## Supplementary Table 1 for "Early detection and improved genomic surveillance of SARS-CoV-2 variants from deep sequencing data" (part 116 of 164)

### Sheet: Metadata (after quality check) (continued)
Run	BioProject	AssayType	BioSample	Experiment	SampleName	Instrument	LibraryLayout	LibrarySelection	LibrarySource	Organism	Host	Platform	CollectionDate	Country	Continent	NumberVariants	MeanCoverage	MedianCoverage	PercentageHighCoverage	TotalCoverage
ERR5274274	PRJEB37886	AMPLICON	SAMEA8012037	ERX5064610	COG-UK/ALDP-118B69E	Illumina NovaSeq 6000	PAIRED	PCR	VIRAL RNA	Severe acute respiratory syndrome coronavirus 2	Homo sapiens	ILLUMINA	2021-01-26	United Kingdom	Europe	41	4156.83	4005	0.941912	124301672
ERR5274279	PRJEB37886	AMPLICON	SAMEA8012042	ERX5064615	COG-UK/ALDP-1195840	Illumina NovaSeq 6000	PAIRED	PCR	VIRAL RNA	Severe acute respiratory syndrome coronavirus 2	Homo sapiens	ILLUMINA	2021-01-26	United Kingdom	Europe	46	4429.95	4312	0.912785	132468816
ERR5274284	PRJEB37886	AMPLICON	SAMEA8012047	ERX5064620	COG-UK/ALDP-118B018	Illumina NovaSeq 6000	PAIRED	PCR	VIRAL RNA	Severe acute respiratory syndrome coronavirus 2	Homo sapiens	ILLUMINA	2021-01-23	United Kingdom	Europe	40	3457.13	3069	0.961074	103378687
ERR5274298	PRJEB37886	AMPLICON	SAMEA8012061	ERX5064634	COG-UK/ALDP-1195FB4	Illumina NovaSeq 6000	PAIRED	PCR	VIRAL RNA	Severe acute respiratory syndrome coronavirus 2	Homo sapiens	ILLUMINA	2021-01-26	United Kingdom	Europe	40	2538.61	1933	0.94121	75912065
ERR5274304	PRJEB37886	AMPLICON	SAMEA8012067	ERX5064640	COG-UK/ALDP-118B82F	Illumina NovaSeq 6000	PAIRED	PCR	VIRAL RNA	Severe acute respiratory syndrome coronavirus 2	Homo sapiens	ILLUMINA	2021-01-26	United Kingdom	Europe	39	3324.45	2891	0.967562	99410907
ERR5274317	PRJEB37886	AMPLICON	SAMEA8012080	ERX5064653	COG-UK/ALDP-118B19D	Illumina NovaSeq 6000	PAIRED	PCR	VIRAL RNA	Severe acute respiratory syndrome coronavirus 2	Homo sapiens	ILLUMINA	2021-01-26	United Kingdom	Europe	38	3336.87	3004	0.957429	99782307
ERR5274319	PRJEB37886	AMPLICON	SAMEA8012082	ERX5064655	COG-UK/ALDP-118B24F	Illumina NovaSeq 6000	PAIRED	PCR	VIRAL RNA	Severe acute respiratory syndrome coronavirus 2	Homo sapiens	ILLUMINA	2021-01-26	United Kingdom	Europe	42	3908.54	3727	0.947831	116876951
ERR5274320	PRJEB37886	AMPLICON	SAMEA8012083	ERX5064656	COG-UK/ALDP-1195CDB	Illumina NovaSeq 6000	PAIRED	PCR	VIRAL RNA	Severe acute respiratory syndrome coronavirus 2	Homo sapiens	ILLUMINA	2021-01-26	United Kingdom	Europe	37	3238.37	2811	0.952446	96836971
ERR5274325	PRJEB37886	AMPLICON	SAMEA8012088	ERX5064661	COG-UK/ALDP-118B485	Illumina NovaSeq 6000	PAIRED	PCR	VIRAL RNA	Severe acute respiratory syndrome coronavirus 2	Homo sapiens	ILLUMINA	2021-01-27	United Kingdom	Europe	39	4133.56	3962	0.935592	123605747
ERR5274328	PRJEB37886	AMPLICON	SAMEA8012091	ERX5064664	COG-UK/ALDP-1195FC3	Illumina NovaSeq 6000	PAIRED	PCR	VIRAL RNA	Severe acute respiratory syndrome coronavirus 2	Homo sapiens	ILLUMINA	2021-01-26	United Kingdom	Europe	39	3508.7	3357	0.947932	104920527
ERR5274329	PRJEB37886	AMPLICON	SAMEA8012092	ERX5064665	COG-UK/ALDP-11954C4	Illumina NovaSeq 6000	PAIRED	PCR	VIRAL RNA	Severe acute respiratory syndrome coronavirus 2	Homo sapiens	ILLUMINA	2021-01-26	United Kingdom	Europe	40	4382.57	4289	0.950373	131052009
ERR5274331	PRJEB37886	AMPLICON	SAMEA8012094	ERX5064667	COG-UK/ALDP-1195585	Illumina NovaSeq 6000	PAIRED	PCR	VIRAL RNA	Severe acute respiratory syndrome coronavirus 2	Homo sapiens	ILLUMINA	2021-01-26	United Kingdom	Europe	37	2393.41	1868	0.96589	71570240
ERR5274333	PRJEB37886	AMPLICON	SAMEA8012096	ERX5064669	COG-UK/ALDP-1195646	Illumina NovaSeq 6000	PAIRED	PCR	VIRAL RNA	Severe acute respiratory syndrome coronavirus 2	Homo sapiens	ILLUMINA	2021-01-26	United Kingdom	Europe	41	4239.02	3996	0.925325	126759377
ERR5274334	PRJEB37886	AMPLICON	SAMEA8012097	ERX5064670	COG-UK/ALDP-118B77D	Illumina NovaSeq 6000	PAIRED	PCR	VIRAL RNA	Severe acute respiratory syndrome coronavirus 2	Homo sapiens	ILLUMINA	2021-01-26	United Kingdom	Europe	40	4190.25	3910	0.933619	125300980
ERR5274335	PRJEB37886	AMPLICON	SAMEA8012098	ERX5064671	COG-UK/ALDP-11956FB	Illumina NovaSeq 6000	PAIRED	PCR	VIRAL RNA	Severe acute respiratory syndrome coronavirus 2	Homo sapiens	ILLUMINA	2021-01-26	United Kingdom	Europe	37	4048.61	3916	0.923954	121065484
ERR5274339	PRJEB37886	AMPLICON	SAMEA8012102	ERX5064675	COG-UK/ALDP-119586E	Illumina NovaSeq 6000	PAIRED	PCR	VIRAL RNA	Severe acute respiratory syndrome coronavirus 2	Homo sapiens	ILLUMINA	2021-01-26	United Kingdom	Europe	22	2678.27	2089	0.912183	80088414
ERR5274350	PRJEB37886	AMPLICON	SAMEA8012113	ERX5064686	COG-UK/ALDP-1195CEA	Illumina NovaSeq 6000	PAIRED	PCR	VIRAL RNA	Severe acute respiratory syndrome coronavirus 2	Homo sapiens	ILLUMINA	2021-01-26	United Kingdom	Europe	37	2052.59	1334	0.918838	61378642
ERR5274353	PRJEB37886	AMPLICON	SAMEA8012116	ERX5064689	COG-UK/ALDP-118B3D3	Illumina NovaSeq 6000	PAIRED	PCR	VIRAL RNA	Severe acute respiratory syndrome coronavirus 2	Homo sapiens	ILLUMINA	2021-01-27	United Kingdom	Europe	23	4416.4	4373	0.903923	132063754
ERR5274356	PRJEB37886	AMPLICON	SAMEA8012119	ERX5064692	COG-UK/ALDP-118B555	Illumina NovaSeq 6000	PAIRED	PCR	VIRAL RNA	Severe acute respiratory syndrome coronavirus 2	Homo sapiens	ILLUMINA	2021-01-27	United Kingdom	Europe	37	4200.65	4036	0.927833	125612169
ERR5274358	PRJEB37886	AMPLICON	SAMEA8012121	ERX5064694	COG-UK/ALDP-11954D3	Illumina NovaSeq 6000	PAIRED	PCR	VIRAL RNA	Severe acute respiratory syndrome coronavirus 2	Homo sapiens	ILLUMINA	2021-01-26	United Kingdom	Europe	42	4439.83	4451	0.902017	132764253
ERR5274366	PRJEB37886	AMPLICON	SAMEA8012129	ERX5064702	COG-UK/ALDP-11957CB	Illumina NovaSeq 6000	PAIRED	PCR	VIRAL RNA	Severe acute respiratory syndrome coronavirus 2	Homo sapiens	ILLUMINA	2021-01-26	United Kingdom	Europe	27	3967.25	3777	0.946795	118632574
ERR5274369	PRJEB37886	AMPLICON	SAMEA8012132	ERX5064705	COG-UK/ALDP-118B9B3	Illumina NovaSeq 6000	PAIRED	PCR	VIRAL RNA	Severe acute respiratory syndrome coronavirus 2	Homo sapiens	ILLUMINA	2021-01-25	United Kingdom	Europe	37	1687.19	1104	0.903822	50452145
ERR5274371	PRJEB37886	AMPLICON	SAMEA8012134	ERX5064707	COG-UK/ALDP-118BA74	Illumina NovaSeq 6000	PAIRED	PCR	VIRAL RNA	Severe acute respiratory syndrome coronavirus 2	Homo sapiens	ILLUMINA	2021-01-26	United Kingdom	Europe	47	1564.68	936	0.901448	46788625
ERR5274373	PRJEB37886	AMPLICON	SAMEA8012136	ERX5064709	COG-UK/ALDP-118BB35	Illumina NovaSeq 6000	PAIRED	PCR	VIRAL RNA	Severe acute respiratory syndrome coronavirus 2	Homo sapiens	ILLUMINA	2021-01-26	United Kingdom	Europe	39	2525.13	1823	0.9279	75509041
ERR5274387	PRJEB37886	AMPLICON	SAMEA8012150	ERX5064723	COG-UK/ALDP-118B564	Illumina NovaSeq 6000	PAIRED	PCR	VIRAL RNA	Severe acute respiratory syndrome coronavirus 2	Homo sapiens	ILLUMINA	2021-01-26	United Kingdom	Europe	36	3960.35	3781	0.96395	118426206
ERR5274389	PRJEB37886	AMPLICON	SAMEA8012152	ERX5064725	COG-UK/ALDP-11954E2	Illumina NovaSeq 6000	PAIRED	PCR	VIRAL RNA	Severe acute respiratory syndrome coronavirus 2	Homo sapiens	ILLUMINA	2021-01-26	United Kingdom	Europe	34	4078.83	3995	0.964853	121969109
ERR5274401	PRJEB37886	AMPLICON	SAMEA8012164	ERX5064737	COG-UK/ALDP-119594D	Illumina NovaSeq 6000	PAIRED	PCR	VIRAL RNA	Severe acute respiratory syndrome coronavirus 2	Homo sapiens	ILLUMINA	2021-01-26	United Kingdom	Europe	42	2910.63	2476	0.933619	87036503
ERR5274404	PRJEB37886	AMPLICON	SAMEA8012167	ERX5064740	COG-UK/ALDP-118BB44	Illumina NovaSeq 6000	PAIRED	PCR	VIRAL RNA	Severe acute respiratory syndrome coronavirus 2	Homo sapiens	ILLUMINA	2021-01-25	United Kingdom	Europe	28	2212.01	1536	0.943183	66145748
ERR5274405	PRJEB37886	AMPLICON	SAMEA8012168	ERX5064741	COG-UK/ALDP-118A608	Illumina NovaSeq 6000	PAIRED	PCR	VIRAL RNA	Severe acute respiratory syndrome coronavirus 2	Homo sapiens	ILLUMINA	2021-01-26	United Kingdom	Europe	43	4145.74	3901	0.950908	123970024
ERR5274406	PRJEB37886	AMPLICON	SAMEA8012169	ERX5064742	COG-UK/ALDP-1196803	Illumina NovaSeq 6000	PAIRED	PCR	VIRAL RNA	Severe acute respiratory syndrome coronavirus 2	Homo sapiens	ILLUMINA	2021-01-26	United Kingdom	Europe	40	4221.21	4034	0.905628	126226931
ERR5274409	PRJEB37886	AMPLICON	SAMEA8012172	ERX5064745	COG-UK/ALDP-118A538	Illumina NovaSeq 6000	PAIRED	PCR	VIRAL RNA	Severe acute respiratory syndrome coronavirus 2	Homo sapiens	ILLUMINA	2021-01-26	United Kingdom	Europe	46	3692.9	3502	0.930642	110428653
ERR5274417	PRJEB37886	AMPLICON	SAMEA8012180	ERX5064753	COG-UK/ALDP-118A83F	Illumina NovaSeq 6000	PAIRED	PCR	VIRAL RNA	Severe acute respiratory syndrome coronavirus 2	Homo sapiens	ILLUMINA	2021-01-26	United Kingdom	Europe	38	2750.85	2327	0.977761	82258677
ERR5274418	PRJEB37886	AMPLICON	SAMEA8012181	ERX5064754	COG-UK/ALDP-11968C7	Illumina NovaSeq 6000	PAIRED	PCR	VIRAL RNA	Severe acute respiratory syndrome coronavirus 2	Homo sapiens	ILLUMINA	2021-01-26	United Kingdom	Europe	38	3950.68	3707	0.929974	118137176
ERR5274421	PRJEB37886	AMPLICON	SAMEA8012184	ERX5064757	COG-UK/ALDP-1196DE6	Illumina NovaSeq 6000	PAIRED	PCR	VIRAL RNA	Severe acute respiratory syndrome coronavirus 2	Homo sapiens	ILLUMINA	2021-01-26	United Kingdom	Europe	41	3742.52	3417	0.938702	111912500
ERR5274425	PRJEB37886	AMPLICON	SAMEA8012188	ERX5064761	COG-UK/ALDP-1196162	Illumina NovaSeq 6000	PAIRED	PCR	VIRAL RNA	Severe acute respiratory syndrome coronavirus 2	Homo sapiens	ILLUMINA	2021-01-25	United Kingdom	Europe	41	2178.07	1686	0.93519	65130890
ERR5274428	PRJEB37886	AMPLICON	SAMEA8012191	ERX5064764	COG-UK/ALDP-119651B	Illumina NovaSeq 6000	PAIRED	PCR	VIRAL RNA	Severe acute respiratory syndrome coronavirus 2	Homo sapiens	ILLUMINA	2021-01-26	United Kingdom	Europe	42	4473.54	4382	0.937097	133772211
ERR5274433	PRJEB37886	AMPLICON	SAMEA8012196	ERX5064769	COG-UK/ALDP-1196F68	Illumina NovaSeq 6000	PAIRED	PCR	VIRAL RNA	Severe acute respiratory syndrome coronavirus 2	Homo sapiens	ILLUMINA	2021-01-26	United Kingdom	Europe	46	4400.55	4387	0.905729	131589529
ERR5274437	PRJEB37886	AMPLICON	SAMEA8012200	ERX5064773	COG-UK/ALDP-118A4A4	Illumina NovaSeq 6000	PAIRED	PCR	VIRAL RNA	Severe acute respiratory syndrome coronavirus 2	Homo sapiens	ILLUMINA	2021-01-26	United Kingdom	Europe	40	4282.49	4103	0.922917	128059331
ERR5274444	PRJEB37886	AMPLICON	SAMEA8012207	ERX5064780	COG-UK/ALDP-11968D6	Illumina NovaSeq 6000	PAIRED	PCR	VIRAL RNA	Severe acute respiratory syndrome coronavirus 2	Homo sapiens	ILLUMINA	2021-01-26	United Kingdom	Europe	43	3486.85	3387	0.948634	104267382
ERR5274453	PRJEB37886	AMPLICON	SAMEA8012216	ERX5064789	COG-UK/ALDP-1196C61	Illumina NovaSeq 6000	PAIRED	PCR	VIRAL RNA	Severe acute respiratory syndrome coronavirus 2	Homo sapiens	ILLUMINA	2021-01-26	United Kingdom	Europe	41	4330.5	4183	0.922851	129495002
ERR5274457	PRJEB37886	AMPLICON	SAMEA8012220	ERX5064793	COG-UK/ALDP-1196171	Illumina NovaSeq 6000	PAIRED	PCR	VIRAL RNA	Severe acute respiratory syndrome coronavirus 2	Homo sapiens	ILLUMINA	2021-01-26	United Kingdom	Europe	40	2938.73	2550	0.951008	87876857
ERR5274465	PRJEB37886	AMPLICON	SAMEA8012228	ERX5064801	COG-UK/ALDP-1196469	Illumina NovaSeq 6000	PAIRED	PCR	VIRAL RNA	Severe acute respiratory syndrome coronavirus 2	Homo sapiens	ILLUMINA	2021-01-26	United Kingdom	Europe	42	4036.13	3868	0.915995	120692383
ERR5274477	PRJEB37886	AMPLICON	SAMEA8012240	ERX5064813	COG-UK/ALDP-1196B19	Illumina NovaSeq 6000	PAIRED	PCR	VIRAL RNA	Severe acute respiratory syndrome coronavirus 2	Homo sapiens	ILLUMINA	2021-01-26	United Kingdom	Europe	26	3448.3	3294	0.920342	103114428
ERR5274480	PRJEB37886	AMPLICON	SAMEA8012243	ERX5064816	COG-UK/ALDP-1196DF5	Illumina NovaSeq 6000	PAIRED	PCR	VIRAL RNA	Severe acute respiratory syndrome coronavirus 2	Homo sapiens	ILLUMINA	2021-01-26	United Kingdom	Europe	41	2381.39	1989	0.960974	71210696
ERR5274483	PRJEB37886	AMPLICON	SAMEA8012246	ERX5064819	COG-UK/ALDP-1196180	Illumina NovaSeq 6000	PAIRED	PCR	VIRAL RNA	Severe acute respiratory syndrome coronavirus 2	Homo sapiens	ILLUMINA	2021-01-26	United Kingdom	Europe	37	3879.18	3629	0.965121	115999230
ERR5274490	PRJEB37886	AMPLICON	SAMEA8012253	ERX5064826	COG-UK/ALDP-1197037	Illumina NovaSeq 6000	PAIRED	PCR	VIRAL RNA	Severe acute respiratory syndrome coronavirus 2	Homo sapiens	ILLUMINA	2021-01-26	United Kingdom	Europe	22	2411.33	1913	0.978397	72106121
ERR5274492	PRJEB37886	AMPLICON	SAMEA8012255	ERX5064828	COG-UK/ALDP-11970FB	Illumina NovaSeq 6000	PAIRED	PCR	VIRAL RNA	Severe acute respiratory syndrome coronavirus 2	Homo sapiens	ILLUMINA	2021-01-26	United Kingdom	Europe	48	2177.36	1676	0.948667	65109686
ERR5274496	PRJEB37886	AMPLICON	SAMEA8012259	ERX5064832	COG-UK/ALDP-118A4C2	Illumina NovaSeq 6000	PAIRED	PCR	VIRAL RNA	Severe acute respiratory syndrome coronavirus 2	Homo sapiens	ILLUMINA	2021-01-26	United Kingdom	Europe	39	2228.1	1831	0.92459	66626753
ERR5274499	PRJEB37886	AMPLICON	SAMEA8012262	ERX5064835	COG-UK/ALDP-119678E	Illumina NovaSeq 6000	PAIRED	PCR	VIRAL RNA	Severe acute respiratory syndrome coronavirus 2	Homo sapiens	ILLUMINA	2021-01-26	United Kingdom	Europe	41	4085.18	3919	0.971976	122158994
ERR5274510	PRJEB37886	AMPLICON	SAMEA8012273	ERX5064846	COG-UK/ALDP-1196BEC	Illumina NovaSeq 6000	PAIRED	PCR	VIRAL RNA	Severe acute respiratory syndrome coronavirus 2	Homo sapiens	ILLUMINA	2021-01-26	United Kingdom	Europe	41	4434.05	4204	0.958834	132591386
ERR5274511	PRJEB37886	AMPLICON	SAMEA8012274	ERX5064847	COG-UK/ALDP-1196029	Illumina NovaSeq 6000	PAIRED	PCR	VIRAL RNA	Severe acute respiratory syndrome coronavirus 2	Homo sapiens	ILLUMINA	2021-01-26	United Kingdom	Europe	46	3411.12	3235	0.951476	102002608
ERR5274517	PRJEB37886	AMPLICON	SAMEA8012280	ERX5064853	COG-UK/ALDP-1196250	Illumina NovaSeq 6000	PAIRED	PCR	VIRAL RNA	Severe acute respiratory syndrome coronavirus 2	Homo sapiens	ILLUMINA	2021-01-26	United Kingdom	Europe	43	3994.23	3697	0.989432	119439523
ERR5274520	PRJEB37886	AMPLICON	SAMEA8012283	ERX5064856	COG-UK/ALDP-1196F86	Illumina NovaSeq 6000	PAIRED	PCR	VIRAL RNA	Severe acute respiratory syndrome coronavirus 2	Homo sapiens	ILLUMINA	2021-01-26	United Kingdom	Europe	23	3938.68	3750	0.976424	117778357
ERR5274522	PRJEB37886	AMPLICON	SAMEA8012285	ERX5064858	COG-UK/ALDP-1197046	Illumina NovaSeq 6000	PAIRED	PCR	VIRAL RNA	Severe acute respiratory syndrome coronavirus 2	Homo sapiens	ILLUMINA	2021-01-25	United Kingdom	Europe	36	3303.08	3095	0.9587	98771971
ERR5274530	PRJEB37886	AMPLICON	SAMEA8012293	ERX5064866	COG-UK/ALDP-118A574	Illumina NovaSeq 6000	PAIRED	PCR	VIRAL RNA	Severe acute respiratory syndrome coronavirus 2	Homo sapiens	ILLUMINA	2021-01-26	United Kingdom	Europe	45	2454.84	2175	0.96609	73407197
ERR5274535	PRJEB37886	AMPLICON	SAMEA8012298	ERX5064871	COG-UK/ALDP-118A7BA	Illumina NovaSeq 6000	PAIRED	PCR	VIRAL RNA	Severe acute respiratory syndrome coronavirus 2	Homo sapiens	ILLUMINA	2021-01-26	United Kingdom	Europe	41	3817.82	3526	0.969167	114164417
ERR5274543	PRJEB37886	AMPLICON	SAMEA8012306	ERX5064879	COG-UK/ALDP-11960ED	Illumina NovaSeq 6000	PAIRED	PCR	VIRAL RNA	Severe acute respiratory syndrome coronavirus 2	Homo sapiens	ILLUMINA	2021-01-26	United Kingdom	Europe	38	3779.41	3541	0.97104	113015789
ERR5274551	PRJEB37886	AMPLICON	SAMEA8012314	ERX5064887	COG-UK/ALDP-1196557	Illumina NovaSeq 6000	PAIRED	PCR	VIRAL RNA	Severe acute respiratory syndrome coronavirus 2	Homo sapiens	ILLUMINA	2021-01-26	United Kingdom	Europe	45	4072.54	3793	0.944019	121781287
ERR5274555	PRJEB37886	AMPLICON	SAMEA8012318	ERX5064891	COG-UK/ALDP-118A583	Illumina NovaSeq 6000	PAIRED	PCR	VIRAL RNA	Severe acute respiratory syndrome coronavirus 2	Homo sapiens	ILLUMINA	2021-01-26	United Kingdom	Europe	44	3419.55	3017	0.939939	102254833
ERR5274562	PRJEB37886	AMPLICON	SAMEA8012325	ERX5064898	COG-UK/ALDP-11969D3	Illumina NovaSeq 6000	PAIRED	PCR	VIRAL RNA	Severe acute respiratory syndrome coronavirus 2	Homo sapiens	ILLUMINA	2021-01-26	United Kingdom	Europe	42	4355.36	4464	0.900378	130238408
ERR5274567	PRJEB37886	AMPLICON	SAMEA8012330	ERX5064903	COG-UK/ALDP-1196CAD	Illumina NovaSeq 6000	PAIRED	PCR	VIRAL RNA	Severe acute respiratory syndrome coronavirus 2	Homo sapiens	ILLUMINA	2021-01-26	United Kingdom	Europe	39	4032.85	3813	0.94549	120594416
ERR5274582	PRJEB37886	AMPLICON	SAMEA8012345	ERX5064918	COG-UK/ALDP-11967BB	Illumina NovaSeq 6000	PAIRED	PCR	VIRAL RNA	Severe acute respiratory syndrome coronavirus 2	Homo sapiens	ILLUMINA	2021-01-26	United Kingdom	Europe	59	1690.95	1065	0.912417	50564347
ERR5274584	PRJEB37886	AMPLICON	SAMEA8012347	ERX5064920	COG-UK/ALDP-119686D	Illumina NovaSeq 6000	PAIRED	PCR	VIRAL RNA	Severe acute respiratory syndrome coronavirus 2	Homo sapiens	ILLUMINA	2021-01-26	United Kingdom	Europe	38	4327.19	4219	0.928235	129395975
ERR5274588	PRJEB37886	AMPLICON	SAMEA8012351	ERX5064924	COG-UK/ALDP-11969E2	Illumina NovaSeq 6000	PAIRED	PCR	VIRAL RNA	Severe acute respiratory syndrome coronavirus 2	Homo sapiens	ILLUMINA	2021-01-26	United Kingdom	Europe	44	3378.45	3146	0.919005	101025876
ERR5274599	PRJEB37886	AMPLICON	SAMEA8012362	ERX5064935	COG-UK/ALDP-119628D	Illumina NovaSeq 6000	PAIRED	PCR	VIRAL RNA	Severe acute respiratory syndrome coronavirus 2	Homo sapiens	ILLUMINA	2021-01-26	United Kingdom	Europe	39	3956.51	3627	0.963917	118311630
ERR5274600	PRJEB37886	AMPLICON	SAMEA8012363	ERX5064936	COG-UK/ALDP-1196EF2	Illumina NovaSeq 6000	PAIRED	PCR	VIRAL RNA	Severe acute respiratory syndrome coronavirus 2	Homo sapiens	ILLUMINA	2021-01-26	United Kingdom	Europe	41	3157.39	3089	0.945189	94415532
ERR5274602	PRJEB37886	AMPLICON	SAMEA8012365	ERX5064938	COG-UK/ALDP-1196FB3	Illumina NovaSeq 6000	PAIRED	PCR	VIRAL RNA	Severe acute respiratory syndrome coronavirus 2	Homo sapiens	ILLUMINA	2021-01-26	United Kingdom	Europe	43	2717.9	2213	0.951142	81273393
ERR5274610	PRJEB37886	AMPLICON	SAMEA8012373	ERX5064946	COG-UK/ALDP-118A4FF	Illumina NovaSeq 6000	PAIRED	PCR	VIRAL RNA	Severe acute respiratory syndrome coronavirus 2	Homo sapiens	ILLUMINA	2021-01-26	United Kingdom	Europe	42	1830.35	1411	0.927365	54732944
ERR5274613	PRJEB37886	AMPLICON	SAMEA8012376	ERX5064949	COG-UK/ALDP-11967CA	Illumina NovaSeq 6000	PAIRED	PCR	VIRAL RNA	Severe acute respiratory syndrome coronavirus 2	Homo sapiens	ILLUMINA	2021-01-26	United Kingdom	Europe	42	3946.63	3752	0.961776	118016100
ERR5274620	PRJEB37886	AMPLICON	SAMEA8012383	ERX5064956	COG-UK/ALDP-118A8A8	Illumina NovaSeq 6000	PAIRED	PCR	VIRAL RNA	Severe acute respiratory syndrome coronavirus 2	Homo sapiens	ILLUMINA	2021-01-26	United Kingdom	Europe	39	2600.72	2410	0.959135	77769433
ERR5274628	PRJEB37886	AMPLICON	SAMEA8012391	ERX5064964	COG-UK/ALDP-1196D8C	Illumina NovaSeq 6000	PAIRED	PCR	VIRAL RNA	Severe acute respiratory syndrome coronavirus 2	Homo sapiens	ILLUMINA	2021-01-26	United Kingdom	Europe	45	3497.06	3162	0.9587	104572475
ERR5274630	PRJEB37886	AMPLICON	SAMEA8012393	ERX5064966	COG-UK/ALDP-1196E4D	Illumina NovaSeq 6000	PAIRED	PCR	VIRAL RNA	Severe acute respiratory syndrome coronavirus 2	Homo sapiens	ILLUMINA	2021-01-26	United Kingdom	Europe	40	3802.91	3521	0.976591	113718362
ERR5274631	PRJEB37886	AMPLICON	SAMEA8012394	ERX5064967	COG-UK/ALDP-119629C	Illumina NovaSeq 6000	PAIRED	PCR	VIRAL RNA	Severe acute respiratory syndrome coronavirus 2	Homo sapiens	ILLUMINA	2021-01-26	United Kingdom	Europe	41	3970.16	3769	0.97104	118719552
ERR5274632	PRJEB37886	AMPLICON	SAMEA8012395	ERX5064968	COG-UK/ALDP-1196F0E	Illumina NovaSeq 6000	PAIRED	PCR	VIRAL RNA	Severe acute respiratory syndrome coronavirus 2	Homo sapiens	ILLUMINA	2021-01-26	United Kingdom	Europe	34	2527.04	2040	0.94345	75565990
ERR5274633	PRJEB37886	AMPLICON	SAMEA8012396	ERX5064969	COG-UK/ALDP-119635D	Illumina NovaSeq 6000	PAIRED	PCR	VIRAL RNA	Severe acute respiratory syndrome coronavirus 2	Homo sapiens	ILLUMINA	2021-01-26	United Kingdom	Europe	46	4240.75	4051	0.907434	126811113
ERR5274634	PRJEB37886	AMPLICON	SAMEA8012397	ERX5064970	COG-UK/ALDP-1196FC2	Illumina NovaSeq 6000	PAIRED	PCR	VIRAL RNA	Severe acute respiratory syndrome coronavirus 2	Homo sapiens	ILLUMINA	2021-01-26	United Kingdom	Europe	40	3723.67	3454	0.985787	111348892
ERR5274637	PRJEB37886	AMPLICON	SAMEA8012400	ERX5064973	COG-UK/ALDP-11964C3	Illumina NovaSeq 6000	PAIRED	PCR	VIRAL RNA	Severe acute respiratory syndrome coronavirus 2	Homo sapiens	ILLUMINA	2021-01-26	United Kingdom	Europe	27	4076.34	3912	0.947932	121894828
ERR5274641	PRJEB37886	AMPLICON	SAMEA8012404	ERX5064977	COG-UK/ALDP-1196654	Illumina NovaSeq 6000	PAIRED	PCR	VIRAL RNA	Severe acute respiratory syndrome coronavirus 2	Homo sapiens	ILLUMINA	2021-01-26	United Kingdom	Europe	38	4078.66	3814	0.918403	121964292
ERR5274650	PRJEB37886	AMPLICON	SAMEA8012413	ERX5064986	COG-UK/ALDP-1196A0D	Illumina NovaSeq 6000	PAIRED	PCR	VIRAL RNA	Severe acute respiratory syndrome coronavirus 2	Homo sapiens	ILLUMINA	2021-01-25	United Kingdom	Europe	43	4292.3	4174	0.907768	128352728
ERR5274657	PRJEB37886	AMPLICON	SAMEA8012420	ERX5064993	COG-UK/ALDP-1196CDA	Illumina NovaSeq 6000	PAIRED	PCR	VIRAL RNA	Severe acute respiratory syndrome coronavirus 2	Homo sapiens	ILLUMINA	2021-01-26	United Kingdom	Europe	40	3921.52	3752	0.929238	117265237
ERR5274658	PRJEB37886	AMPLICON	SAMEA8012421	ERX5064994	COG-UK/ALDP-1196126	Illumina NovaSeq 6000	PAIRED	PCR	VIRAL RNA	Severe acute respiratory syndrome coronavirus 2	Homo sapiens	ILLUMINA	2021-01-26	United Kingdom	Europe	39	3801.66	3563	0.972578	113680964
ERR5274660	PRJEB37886	AMPLICON	SAMEA8012423	ERX5064996	COG-UK/ALDP-11961EA	Illumina NovaSeq 6000	PAIRED	PCR	VIRAL RNA	Severe acute respiratory syndrome coronavirus 2	Homo sapiens	ILLUMINA	2021-01-26	United Kingdom	Europe	39	3836	3690	0.95365	114708057
ERR5274665	PRJEB37886	AMPLICON	SAMEA8012428	ERX5065001	COG-UK/ALDP-1196FD1	Illumina NovaSeq 6000	PAIRED	PCR	VIRAL RNA	Severe acute respiratory syndrome coronavirus 2	Homo sapiens	ILLUMINA	2021-01-26	United Kingdom	Europe	36	2421.98	1961	0.915661	72424532
ERR5274668	PRJEB37886	AMPLICON	SAMEA8012431	ERX5065004	COG-UK/ALDP-1197152	Illumina NovaSeq 6000	PAIRED	PCR	VIRAL RNA	Severe acute respiratory syndrome coronavirus 2	Homo sapiens	ILLUMINA	2021-01-26	United Kingdom	Europe	43	3918.83	3769	0.954419	117184720
ERR5274672	PRJEB37886	AMPLICON	SAMEA8012435	ERX5065008	COG-UK/ALDP-118A51A	Illumina NovaSeq 6000	PAIRED	PCR	VIRAL RNA	Severe acute respiratory syndrome coronavirus 2	Homo sapiens	ILLUMINA	2021-01-26	United Kingdom	Europe	38	3663.6	3430	0.911581	109552561
ERR5274682	PRJEB37886	AMPLICON	SAMEA8012445	ERX5065018	COG-UK/ALDP-118A987	Illumina NovaSeq 6000	PAIRED	PCR	VIRAL RNA	Severe acute respiratory syndrome coronavirus 2	Homo sapiens	ILLUMINA	2021-01-27	United Kingdom	Europe	45	4328.1	4049	0.919573	129423119
ERR5274685	PRJEB37886	AMPLICON	SAMEA8012448	ERX5065021	COG-UK/ALDP-1196083	Illumina NovaSeq 6000	PAIRED	PCR	VIRAL RNA	Severe acute respiratory syndrome coronavirus 2	Homo sapiens	ILLUMINA	2021-01-26	United Kingdom	Europe	37	3896.83	3717	0.922951	116527014
ERR5274688	PRJEB37886	AMPLICON	SAMEA8012451	ERX5065024	COG-UK/ALDP-1196DAA	Illumina NovaSeq 6000	PAIRED	PCR	VIRAL RNA	Severe acute respiratory syndrome coronavirus 2	Homo sapiens	ILLUMINA	2021-01-26	United Kingdom	Europe	47	4208.81	4053	0.909875	125856125
ERR5274691	PRJEB37886	AMPLICON	SAMEA8012454	ERX5065027	COG-UK/ALDP-11962BA	Illumina NovaSeq 6000	PAIRED	PCR	VIRAL RNA	Severe acute respiratory syndrome coronavirus 2	Homo sapiens	ILLUMINA	2021-01-26	United Kingdom	Europe	35	3116.61	2857	0.92673	93196064
ERR5274704	PRJEB37886	AMPLICON	SAMEA8012467	ERX5065040	COG-UK/ALDP-118A5DE	Illumina NovaSeq 6000	PAIRED	PCR	VIRAL RNA	Severe acute respiratory syndrome coronavirus 2	Homo sapiens	ILLUMINA	2021-01-27	United Kingdom	Europe	36	3495.85	3287	0.931311	104536311
ERR5274709	PRJEB37886	AMPLICON	SAMEA8012472	ERX5065045	COG-UK/ALDP-119696A	Illumina NovaSeq 6000	PAIRED	PCR	VIRAL RNA	Severe acute respiratory syndrome coronavirus 2	Homo sapiens	ILLUMINA	2021-01-26	United Kingdom	Europe	36	1651.77	1121	0.902919	49392923
ERR5274729	PRJEB37886	AMPLICON	SAMEA8012492	ERX5065065	COG-UK/ALDP-11965B1	Illumina NovaSeq 6000	PAIRED	PCR	VIRAL RNA	Severe acute respiratory syndrome coronavirus 2	Homo sapiens	ILLUMINA	2021-01-26	United Kingdom	Europe	38	3682.02	3404	0.954887	110103355
ERR5274730	PRJEB37886	AMPLICON	SAMEA8012493	ERX5065066	COG-UK/ALDP-118A486	Illumina NovaSeq 6000	PAIRED	PCR	VIRAL RNA	Severe acute respiratory syndrome coronavirus 2	Homo sapiens	ILLUMINA	2021-01-27	United Kingdom	Europe	38	3897.97	3631	0.946594	116561125
ERR5274731	PRJEB37886	AMPLICON	SAMEA8012494	ERX5065067	COG-UK/ALDP-1196681	Illumina NovaSeq 6000	PAIRED	PCR	VIRAL RNA	Severe acute respiratory syndrome coronavirus 2	Homo sapiens	ILLUMINA	2021-01-26	United Kingdom	Europe	24	3309.19	2894	0.932716	98954685
ERR5274734	PRJEB37886	AMPLICON	SAMEA8012497	ERX5065070	COG-UK/ALDP-11967F7	Illumina NovaSeq 6000	PAIRED	PCR	VIRAL RNA	Severe acute respiratory syndrome coronavirus 2	Homo sapiens	ILLUMINA	2021-01-26	United Kingdom	Europe	39	3768.15	3578	0.950941	112678892
ERR5274747	PRJEB37886	AMPLICON	SAMEA8012510	ERX5065083	COG-UK/ALDP-1196E89	Illumina NovaSeq 6000	PAIRED	PCR	VIRAL RNA	Severe acute respiratory syndrome coronavirus 2	Homo sapiens	ILLUMINA	2021-01-26	United Kingdom	Europe	42	4186.91	4031	0.906096	125201154
ERR5274748	PRJEB37886	AMPLICON	SAMEA8012511	ERX5065084	COG-UK/ALDP-11962D8	Illumina NovaSeq 6000	PAIRED	PCR	VIRAL RNA	Severe acute respiratory syndrome coronavirus 2	Homo sapiens	ILLUMINA	2021-01-26	United Kingdom	Europe	35	3714.43	3462	0.957563	111072608
ERR5274755	PRJEB37886	AMPLICON	SAMEA8012518	ERX5065091	COG-UK/ALDP-115046B	Illumina NovaSeq 6000	PAIRED	PCR	VIRAL RNA	Severe acute respiratory syndrome coronavirus 2	Homo sapiens	ILLUMINA	2021-01-23	United Kingdom	Europe	42	3263.25	2782	0.963248	97581025
ERR5274769	PRJEB37886	AMPLICON	SAMEA8012532	ERX5065105	COG-UK/ALDP-11505E0	Illumina NovaSeq 6000	PAIRED	PCR	VIRAL RNA	Severe acute respiratory syndrome coronavirus 2	Homo sapiens	ILLUMINA	2021-01-23	United Kingdom	Europe	40	4378.87	4221	0.943785	130941223
ERR5274770	PRJEB37886	AMPLICON	SAMEA8012533	ERX5065106	COG-UK/ALDP-114F2CF	Illumina NovaSeq 6000	PAIRED	PCR	VIRAL RNA	Severe acute respiratory syndrome coronavirus 2	Homo sapiens	ILLUMINA	2021-01-23	United Kingdom	Europe	41	2830.32	2297	0.94646	84635110
ERR5274777	PRJEB37886	AMPLICON	SAMEA8012540	ERX5065113	COG-UK/ALDP-114E5D6	Illumina NovaSeq 6000	PAIRED	PCR	VIRAL RNA	Severe acute respiratory syndrome coronavirus 2	Homo sapiens	ILLUMINA	2021-01-22	United Kingdom	Europe	40	3976.47	3704	0.964652	118908518
ERR5274778	PRJEB37886	AMPLICON	SAMEA8012541	ERX5065114	COG-UK/ALDP-114F5B7	Illumina NovaSeq 6000	PAIRED	PCR	VIRAL RNA	Severe acute respiratory syndrome coronavirus 2	Homo sapiens	ILLUMINA	2021-01-23	United Kingdom	Europe	42	3101.6	2574	0.96094	92747103
ERR5274782	PRJEB37886	AMPLICON	SAMEA8012545	ERX5065118	COG-UK/ALDP-114E819	Illumina NovaSeq 6000	PAIRED	PCR	VIRAL RNA	Severe acute respiratory syndrome coronavirus 2	Homo sapiens	ILLUMINA	2021-01-23	United Kingdom	Europe	40	4364.88	4131	0.963148	130523081
ERR5274785	PRJEB37886	AMPLICON	SAMEA8012548	ERX5065121	COG-UK/ALDP-114D80B	Illumina NovaSeq 6000	PAIRED	PCR	VIRAL RNA	Severe acute respiratory syndrome coronavirus 2	Homo sapiens	ILLUMINA	2021-01-24	United Kingdom	Europe	37	4186.74	4008	0.956861	125196172
ERR5274790	PRJEB37886	AMPLICON	SAMEA8012553	ERX5065126	COG-UK/ALDP-1150234	Illumina NovaSeq 6000	PAIRED	PCR	VIRAL RNA	Severe acute respiratory syndrome coronavirus 2	Homo sapiens	ILLUMINA	2021-01-23	United Kingdom	Europe	40	4466.7	4356	0.946226	133567625
ERR5274793	PRJEB37886	AMPLICON	SAMEA8012556	ERX5065129	COG-UK/ALDP-114DAF6	Illumina NovaSeq 6000	PAIRED	PCR	VIRAL RNA	Severe acute respiratory syndrome coronavirus 2	Homo sapiens	ILLUMINA	2021-01-23	United Kingdom	Europe	41	2719.85	2254	0.93616	81331633
ERR5274798	PRJEB37886	AMPLICON	SAMEA8012561	ERX5065134	COG-UK/ALDP-114DD39	Illumina NovaSeq 6000	PAIRED	PCR	VIRAL RNA	Severe acute respiratory syndrome coronavirus 2	Homo sapiens	ILLUMINA	2021-01-22	United Kingdom	Europe	26	4401.91	4236	0.956961	131630369
ERR5274806	PRJEB37886	AMPLICON	SAMEA8012569	ERX5065142	COG-UK/ALDP-114F2ED	Illumina NovaSeq 6000	PAIRED	PCR	VIRAL RNA	Severe acute respiratory syndrome coronavirus 2	Homo sapiens	ILLUMINA	2021-01-23	United Kingdom	Europe	45	2760.18	2512	0.943283	82537666
ERR5274807	PRJEB37886	AMPLICON	SAMEA8012570	ERX5065143	COG-UK/ALDP-114E47F	Illumina NovaSeq 6000	PAIRED	PCR	VIRAL RNA	Severe acute respiratory syndrome coronavirus 2	Homo sapiens	ILLUMINA	2021-01-23	United Kingdom	Europe	20	4476.71	4459	0.941778	133867126
ERR5274809	PRJEB37886	AMPLICON	SAMEA8012572	ERX5065145	COG-UK/ALDP-114E8DD	Illumina NovaSeq 6000	PAIRED	PCR	VIRAL RNA	Severe acute respiratory syndrome coronavirus 2	Homo sapiens	ILLUMINA	2021-01-22	United Kingdom	Europe	43	4008.64	3812	0.958298	119870387
ERR5274810	PRJEB37886	AMPLICON	SAMEA8012573	ERX5065146	COG-UK/ALDP-114F5C6	Illumina NovaSeq 6000	PAIRED	PCR	VIRAL RNA	Severe acute respiratory syndrome coronavirus 2	Homo sapiens	ILLUMINA	2021-01-23	United Kingdom	Europe	44	2478.5	2008	0.927633	74114497
ERR5274811	PRJEB37886	AMPLICON	SAMEA8012574	ERX5065147	COG-UK/ALDP-114E8EC	Illumina NovaSeq 6000	PAIRED	PCR	VIRAL RNA	Severe acute respiratory syndrome coronavirus 2	Homo sapiens	ILLUMINA	2021-01-21	United Kingdom	Europe	24	4201.99	4011	0.978999	125652153
ERR5274813	PRJEB37886	AMPLICON	SAMEA8012576	ERX5065149	COG-UK/ALDP-114E6A6	Illumina NovaSeq 6000	PAIRED	PCR	VIRAL RNA	Severe acute respiratory syndrome coronavirus 2	Homo sapiens	ILLUMINA	2021-01-24	United Kingdom	Europe	43	3210.47	2866	0.96405	96002809
ERR5274818	PRJEB37886	AMPLICON	SAMEA8012581	ERX5065154	COG-UK/ALDP-1150304	Illumina NovaSeq 6000	PAIRED	PCR	VIRAL RNA	Severe acute respiratory syndrome coronavirus 2	Homo sapiens	ILLUMINA	2021-01-23	United Kingdom	Europe	39	4490.07	4546	0.922784	134266688
ERR5274822	PRJEB37886	AMPLICON	SAMEA8012585	ERX5065158	COG-UK/ALDP-11503B9	Illumina NovaSeq 6000	PAIRED	PCR	VIRAL RNA	Severe acute respiratory syndrome coronavirus 2	Homo sapiens	ILLUMINA	2021-01-23	United Kingdom	Europe	48	2003.8	1516	0.928703	59919619
ERR5274828	PRJEB37886	AMPLICON	SAMEA8012591	ERX5065164	COG-UK/ALDP-11506B0	Illumina NovaSeq 6000	PAIRED	PCR	VIRAL RNA	Severe acute respiratory syndrome coronavirus 2	Homo sapiens	ILLUMINA	2021-01-23	United Kingdom	Europe	44	3046.54	2715	0.923854	91100665
ERR5274841	PRJEB37886	AMPLICON	SAMEA8012604	ERX5065177	COG-UK/ALDP-114E776	Illumina NovaSeq 6000	PAIRED	PCR	VIRAL RNA	Severe acute respiratory syndrome coronavirus 2	Homo sapiens	ILLUMINA	2021-01-24	United Kingdom	Europe	36	4526.79	4632	0.915694	135364612
ERR5274845	PRJEB37886	AMPLICON	SAMEA8012608	ERX5065181	COG-UK/ALDP-114E8FB	Illumina NovaSeq 6000	PAIRED	PCR	VIRAL RNA	Severe acute respiratory syndrome coronavirus 2	Homo sapiens	ILLUMINA	2021-01-24	United Kingdom	Europe	40	3899	3583	0.961843	116591828
ERR5274848	PRJEB37886	AMPLICON	SAMEA8012611	ERX5065184	COG-UK/ALDP-114D8ED	Illumina NovaSeq 6000	PAIRED	PCR	VIRAL RNA	Severe acute respiratory syndrome coronavirus 2	Homo sapiens	ILLUMINA	2021-01-23	United Kingdom	Europe	26	3333.51	3044	0.954453	99681851
ERR5274849	PRJEB37886	AMPLICON	SAMEA8012612	ERX5065185	COG-UK/ALDP-1150313	Illumina NovaSeq 6000	PAIRED	PCR	VIRAL RNA	Severe acute respiratory syndrome coronavirus 2	Homo sapiens	ILLUMINA	2021-01-23	United Kingdom	Europe	26	1786.67	1147	0.916095	53426737
ERR5274851	PRJEB37886	AMPLICON	SAMEA8012614	ERX5065187	COG-UK/ALDP-11503D7	Illumina NovaSeq 6000	PAIRED	PCR	VIRAL RNA	Severe acute respiratory syndrome coronavirus 2	Homo sapiens	ILLUMINA	2021-01-23	United Kingdom	Europe	40	1784.06	1191	0.928937	53348752
ERR5274852	PRJEB37886	AMPLICON	SAMEA8012615	ERX5065188	COG-UK/ALDP-1150489	Illumina NovaSeq 6000	PAIRED	PCR	VIRAL RNA	Severe acute respiratory syndrome coronavirus 2	Homo sapiens	ILLUMINA	2021-01-23	United Kingdom	Europe	41	3130.67	2928	0.929572	93616361
ERR5274856	PRJEB37886	AMPLICON	SAMEA8012619	ERX5065192	COG-UK/ALDP-114F0C5	Illumina NovaSeq 6000	PAIRED	PCR	VIRAL RNA	Severe acute respiratory syndrome coronavirus 2	Homo sapiens	ILLUMINA	2021-01-23	United Kingdom	Europe	41	4428.33	4462	0.941511	132420251
ERR5274857	PRJEB37886	AMPLICON	SAMEA8012620	ERX5065193	COG-UK/ALDP-114E3EB	Illumina NovaSeq 6000	PAIRED	PCR	VIRAL RNA	Severe acute respiratory syndrome coronavirus 2	Homo sapiens	ILLUMINA	2021-01-24	United Kingdom	Europe	40	4505.29	4679	0.915962	134721825
ERR5274860	PRJEB37886	AMPLICON	SAMEA8012623	ERX5065196	COG-UK/ALDP-114F247	Illumina NovaSeq 6000	PAIRED	PCR	VIRAL RNA	Severe acute respiratory syndrome coronavirus 2	Homo sapiens	ILLUMINA	2021-01-23	United Kingdom	Europe	41	4448	4317	0.939371	133008632
ERR5274864	PRJEB37886	AMPLICON	SAMEA8012627	ERX5065200	COG-UK/ALDP-114E6C4	Illumina NovaSeq 6000	PAIRED	PCR	VIRAL RNA	Severe acute respiratory syndrome coronavirus 2	Homo sapiens	ILLUMINA	2021-01-24	United Kingdom	Europe	38	3648.69	3348	0.970237	109106910
ERR5274866	PRJEB37886	AMPLICON	SAMEA8012629	ERX5065202	COG-UK/ALDP-114E785	Illumina NovaSeq 6000	PAIRED	PCR	VIRAL RNA	Severe acute respiratory syndrome coronavirus 2	Homo sapiens	ILLUMINA	2021-01-24	United Kingdom	Europe	42	1879.19	1315	0.921178	56193555
ERR5274867	PRJEB37886	AMPLICON	SAMEA8012630	ERX5065203	COG-UK/ALDP-114F520	Illumina NovaSeq 6000	PAIRED	PCR	VIRAL RNA	Severe acute respiratory syndrome coronavirus 2	Homo sapiens	ILLUMINA	2021-01-23	United Kingdom	Europe	39	4483.44	4760	0.920108	134068232
ERR5274868	PRJEB37886	AMPLICON	SAMEA8012631	ERX5065204	COG-UK/ALDP-114E846	Illumina NovaSeq 6000	PAIRED	PCR	VIRAL RNA	Severe acute respiratory syndrome coronavirus 2	Homo sapiens	ILLUMINA	2021-01-24	United Kingdom	Europe	43	2977.44	2553	0.971642	89034490
ERR5274875	PRJEB37886	AMPLICON	SAMEA8012638	ERX5065211	COG-UK/ALDP-114DBE4	Illumina NovaSeq 6000	PAIRED	PCR	VIRAL RNA	Severe acute respiratory syndrome coronavirus 2	Homo sapiens	ILLUMINA	2021-01-23	United Kingdom	Europe	39	3632.04	3314	0.955322	108608825
ERR5274876	PRJEB37886	AMPLICON	SAMEA8012639	ERX5065212	COG-UK/ALDP-115061A	Illumina NovaSeq 6000	PAIRED	PCR	VIRAL RNA	Severe acute respiratory syndrome coronavirus 2	Homo sapiens	ILLUMINA	2021-01-23	United Kingdom	Europe	39	3839.02	3489	0.969067	114798328
ERR5274879	PRJEB37886	AMPLICON	SAMEA8012642	ERX5065215	COG-UK/ALDP-115079F	Illumina NovaSeq 6000	PAIRED	PCR	VIRAL RNA	Severe acute respiratory syndrome coronavirus 2	Homo sapiens	ILLUMINA	2021-01-23	United Kingdom	Europe	36	4497.35	4573	0.92255	134484115
ERR5274886	PRJEB37886	AMPLICON	SAMEA8012649	ERX5065222	COG-UK/ALDP-114E6D3	Illumina NovaSeq 6000	PAIRED	PCR	VIRAL RNA	Severe acute respiratory syndrome coronavirus 2	Homo sapiens	ILLUMINA	2021-01-24	United Kingdom	Europe	39	3785.29	3535	0.9691	113191566
ERR5274889	PRJEB37886	AMPLICON	SAMEA8012652	ERX5065225	COG-UK/ALDP-114F5F3	Illumina NovaSeq 6000	PAIRED	PCR	VIRAL RNA	Severe acute respiratory syndrome coronavirus 2	Homo sapiens	ILLUMINA	2021-01-23	United Kingdom	Europe	43	4139.65	3816	0.970237	123788089
ERR5274901	PRJEB37886	AMPLICON	SAMEA8012664	ERX5065237	COG-UK/ALDP-114DBF3	Illumina NovaSeq 6000	PAIRED	PCR	VIRAL RNA	Severe acute respiratory syndrome coronavirus 2	Homo sapiens	ILLUMINA	2021-01-23	United Kingdom	Europe	23	3744.17	3481	0.970872	111962049
ERR5274902	PRJEB37886	AMPLICON	SAMEA8012665	ERX5065238	COG-UK/ALDP-1150629	Illumina NovaSeq 6000	PAIRED	PCR	VIRAL RNA	Severe acute respiratory syndrome coronavirus 2	Homo sapiens	ILLUMINA	2021-01-23	United Kingdom	Europe	44	1617.55	875	0.911614	48369648
ERR5274907	PRJEB37886	AMPLICON	SAMEA8012671	ERX5065243	COG-UK/ALDP-114F0E3	Illumina NovaSeq 6000	PAIRED	PCR	VIRAL RNA	Severe acute respiratory syndrome coronavirus 2	Homo sapiens	ILLUMINA	2021-01-23	United Kingdom	Europe	38	4320.89	4124	0.980905	129207691
ERR5274908	PRJEB37886	AMPLICON	SAMEA8012672	ERX5065244	COG-UK/ALDP-114E406	Illumina NovaSeq 6000	PAIRED	PCR	VIRAL RNA	Severe acute respiratory syndrome coronavirus 2	Homo sapiens	ILLUMINA	2021-01-24	United Kingdom	Europe	42	4355.27	4177	0.954754	130235523
ERR5274916	PRJEB37886	AMPLICON	SAMEA8012680	ERX5065252	COG-UK/ALDP-114E7A3	Illumina NovaSeq 6000	PAIRED	PCR	VIRAL RNA	Severe acute respiratory syndrome coronavirus 2	Homo sapiens	ILLUMINA	2021-01-23	United Kingdom	Europe	43	4327.43	4138	0.949035	129403261
ERR5274919	PRJEB37886	AMPLICON	SAMEA8012683	ERX5065255	COG-UK/ALDP-114F60F	Illumina NovaSeq 6000	PAIRED	PCR	VIRAL RNA	Severe acute respiratory syndrome coronavirus 2	Homo sapiens	ILLUMINA	2021-01-23	United Kingdom	Europe	63	1689.67	1017	0.920309	50526067
ERR5274921	PRJEB37886	AMPLICON	SAMEA8012685	ERX5065257	COG-UK/ALDP-114D856	Illumina NovaSeq 6000	PAIRED	PCR	VIRAL RNA	Severe acute respiratory syndrome coronavirus 2	Homo sapiens	ILLUMINA	2021-01-24	United Kingdom	Europe	40	3877.14	3597	0.961174	115938110
ERR5274937	PRJEB37886	AMPLICON	SAMEA8012701	ERX5065273	COG-UK/ALDP-114F1B3	Illumina NovaSeq 6000	PAIRED	PCR	VIRAL RNA	Severe acute respiratory syndrome coronavirus 2	Homo sapiens	ILLUMINA	2021-01-23	United Kingdom	Europe	42	4399.47	4274	0.93081	131557353
ERR5274941	PRJEB37886	AMPLICON	SAMEA8012705	ERX5065277	COG-UK/ALDP-114F335	Illumina NovaSeq 6000	PAIRED	PCR	VIRAL RNA	Severe acute respiratory syndrome coronavirus 2	Homo sapiens	ILLUMINA	2021-01-22	United Kingdom	Europe	58	1938.24	1351	0.928636	57959066
ERR5274946	PRJEB37886	AMPLICON	SAMEA8012710	ERX5065282	COG-UK/ALDP-114E7B2	Illumina NovaSeq 6000	PAIRED	PCR	VIRAL RNA	Severe acute respiratory syndrome coronavirus 2	Homo sapiens	ILLUMINA	2021-01-23	United Kingdom	Europe	44	3285.64	3187	0.945323	98250488
ERR5274950	PRJEB37886	AMPLICON	SAMEA8012714	ERX5065286	COG-UK/ALDP-114D865	Illumina NovaSeq 6000	PAIRED	PCR	VIRAL RNA	Severe acute respiratory syndrome coronavirus 2	Homo sapiens	ILLUMINA	2021-01-24	United Kingdom	Europe	39	3952.33	3716	0.970237	118186448
ERR5274961	PRJEB37886	AMPLICON	SAMEA8012725	ERX5065297	COG-UK/ALDP-1150647	Illumina NovaSeq 6000	PAIRED	PCR	VIRAL RNA	Severe acute respiratory syndrome coronavirus 2	Homo sapiens	ILLUMINA	2021-01-23	United Kingdom	Europe	40	4113.72	3838	0.960573	123012538
ERR5274967	PRJEB37886	AMPLICON	SAMEA8012731	ERX5065303	COG-UK/ALDP-114E424	Illumina NovaSeq 6000	PAIRED	PCR	VIRAL RNA	Severe acute respiratory syndrome coronavirus 2	Homo sapiens	ILLUMINA	2021-01-24	United Kingdom	Europe	28	4519.38	4430	0.964619	135143099
ERR5274972	PRJEB37886	AMPLICON	SAMEA8012736	ERX5065308	COG-UK/ALDP-114F344	Illumina NovaSeq 6000	PAIRED	PCR	VIRAL RNA	Severe acute respiratory syndrome coronavirus 2	Homo sapiens	ILLUMINA	2021-01-23	United Kingdom	Europe	40	3433.38	3191	0.9691	102668448
ERR5274974	PRJEB37886	AMPLICON	SAMEA8012738	ERX5065310	COG-UK/ALDP-114F3F9	Illumina NovaSeq 6000	PAIRED	PCR	VIRAL RNA	Severe acute respiratory syndrome coronavirus 2	Homo sapiens	ILLUMINA	2021-01-23	United Kingdom	Europe	46	1462.54	986	0.927766	43734326
ERR5274981	PRJEB37886	AMPLICON	SAMEA8012745	ERX5065317	COG-UK/ALDP-114E943	Illumina NovaSeq 6000	PAIRED	PCR	VIRAL RNA	Severe acute respiratory syndrome coronavirus 2	Homo sapiens	ILLUMINA	2021-01-24	United Kingdom	Europe	22	4207.49	3931	0.967528	125816716
ERR5274985	PRJEB37886	AMPLICON	SAMEA8012749	ERX5065321	COG-UK/ALDP-115036E	Illumina NovaSeq 6000	PAIRED	PCR	VIRAL RNA	Severe acute respiratory syndrome coronavirus 2	Homo sapiens	ILLUMINA	2021-01-23	United Kingdom	Europe	47	4516.49	4683	0.900645	135056460
ERR5274986	PRJEB37886	AMPLICON	SAMEA8012750	ERX5065322	COG-UK/ALDP-114D9EA	Illumina NovaSeq 6000	PAIRED	PCR	VIRAL RNA	Severe acute respiratory syndrome coronavirus 2	Homo sapiens	ILLUMINA	2021-01-24	United Kingdom	Europe	37	3810.37	3482	0.970237	113941595
ERR5274989	PRJEB37886	AMPLICON	SAMEA8012753	ERX5065325	COG-UK/ALDP-11504D4	Illumina NovaSeq 6000	PAIRED	PCR	VIRAL RNA	Severe acute respiratory syndrome coronavirus 2	Homo sapiens	ILLUMINA	2021-01-23	United Kingdom	Europe	40	2333.75	1605	0.938133	69786050
ERR5274994	PRJEB37886	AMPLICON	SAMEA8012758	ERX5065330	COG-UK/ALDP-114DCE1	Illumina NovaSeq 6000	PAIRED	PCR	VIRAL RNA	Severe acute respiratory syndrome coronavirus 2	Homo sapiens	ILLUMINA	2021-01-24	United Kingdom	Europe	44	3528.48	3221	0.948701	105512282
ERR5275005	PRJEB37886	AMPLICON	SAMEA8012769	ERX5065341	COG-UK/ALDP-114E65B	Illumina NovaSeq 6000	PAIRED	PCR	VIRAL RNA	Severe acute respiratory syndrome coronavirus 2	Homo sapiens	ILLUMINA	2021-01-24	United Kingdom	Europe	41	4321.1	4162	0.961743	129213738
ERR5275007	PRJEB37886	AMPLICON	SAMEA8012771	ERX5065343	COG-UK/ALDP-114E71C	Illumina NovaSeq 6000	PAIRED	PCR	VIRAL RNA	Severe acute respiratory syndrome coronavirus 2	Homo sapiens	ILLUMINA	2021-01-24	United Kingdom	Europe	38	2041.81	1487	0.928703	61056245
ERR5275010	PRJEB37886	AMPLICON	SAMEA8012774	ERX5065346	COG-UK/ALDP-114E891	Illumina NovaSeq 6000	PAIRED	PCR	VIRAL RNA	Severe acute respiratory syndrome coronavirus 2	Homo sapiens	ILLUMINA	2021-01-24	United Kingdom	Europe	42	4588.11	4798	0.913487	137198116
ERR5275011	PRJEB37886	AMPLICON	SAMEA8012775	ERX5065347	COG-UK/ALDP-114F63C	Illumina NovaSeq 6000	PAIRED	PCR	VIRAL RNA	Severe acute respiratory syndrome coronavirus 2	Homo sapiens	ILLUMINA	2021-01-23	United Kingdom	Europe	38	4473.51	4491	0.917333	133771460
ERR5275014	PRJEB37886	AMPLICON	SAMEA8012778	ERX5065350	COG-UK/ALDP-11502BC	Illumina NovaSeq 6000	PAIRED	PCR	VIRAL RNA	Severe acute respiratory syndrome coronavirus 2	Homo sapiens	ILLUMINA	2021-01-23	United Kingdom	Europe	38	3443.11	3281	0.961843	102959410
ERR5275017	PRJEB37886	AMPLICON	SAMEA8012781	ERX5065353	COG-UK/ALDP-114D9F9	Illumina NovaSeq 6000	PAIRED	PCR	VIRAL RNA	Severe acute respiratory syndrome coronavirus 2	Homo sapiens	ILLUMINA	2021-01-23	United Kingdom	Europe	40	4453.76	4281	0.946159	133180788
ERR5275018	PRJEB37886	AMPLICON	SAMEA8012782	ERX5065354	COG-UK/ALDP-115042F	Illumina NovaSeq 6000	PAIRED	PCR	VIRAL RNA	Severe acute respiratory syndrome coronavirus 2	Homo sapiens	ILLUMINA	2021-01-23	United Kingdom	Europe	22	4494.44	4619	0.919774	134397261
ERR5275021	PRJEB37886	AMPLICON	SAMEA8012785	ERX5065357	COG-UK/ALDP-114DB7B	Illumina NovaSeq 6000	PAIRED	PCR	VIRAL RNA	Severe acute respiratory syndrome coronavirus 2	Homo sapiens	ILLUMINA	2021-01-23	United Kingdom	Europe	50	2143.82	1582	0.921513	64106688
ERR5275022	PRJEB37886	AMPLICON	SAMEA8012786	ERX5065358	COG-UK/ALDP-11505A4	Illumina NovaSeq 6000	PAIRED	PCR	VIRAL RNA	Severe acute respiratory syndrome coronavirus 2	Homo sapiens	ILLUMINA	2021-01-23	United Kingdom	Europe	45	3688.23	3349	0.9587	110289120
ERR5275033	PRJEB37886	AMPLICON	SAMEA8012797	ERX5065369	COG-UK/ALDP-114E5A9	Illumina NovaSeq 6000	PAIRED	PCR	VIRAL RNA	Severe acute respiratory syndrome coronavirus 2	Homo sapiens	ILLUMINA	2021-01-23	United Kingdom	Europe	40	2674.74	2282	0.94442	79982875
ERR5275038	PRJEB37886	AMPLICON	SAMEA8012802	ERX5065374	COG-UK/ALDP-114F4C9	Illumina NovaSeq 6000	PAIRED	PCR	VIRAL RNA	Severe acute respiratory syndrome coronavirus 2	Homo sapiens	ILLUMINA	2021-01-23	United Kingdom	Europe	36	2651.15	2158	0.944487	79277455
ERR5275039	PRJEB37886	AMPLICON	SAMEA8012803	ERX5065375	COG-UK/ALDP-114E7EF	Illumina NovaSeq 6000	PAIRED	PCR	VIRAL RNA	Severe acute respiratory syndrome coronavirus 2	Homo sapiens	ILLUMINA	2021-01-23	United Kingdom	Europe	23	4431.01	4292	0.92683	132500403
ERR5275040	PRJEB37886	AMPLICON	SAMEA8012804	ERX5065376	COG-UK/ALDP-114F58A	Illumina NovaSeq 6000	PAIRED	PCR	VIRAL RNA	Severe acute respiratory syndrome coronavirus 2	Homo sapiens	ILLUMINA	2021-01-24	United Kingdom	Europe	46	2343.32	1765	0.928903	70072428
ERR5275044	PRJEB37886	AMPLICON	SAMEA8012808	ERX5065380	COG-UK/ALDP-114D892	Illumina NovaSeq 6000	PAIRED	PCR	VIRAL RNA	Severe acute respiratory syndrome coronavirus 2	Homo sapiens	ILLUMINA	2021-01-24	United Kingdom	Europe	41	3663.67	3469	0.961944	109554863
ERR5275046	PRJEB37886	AMPLICON	SAMEA8012810	ERX5065382	COG-UK/ALDP-115038C	Illumina NovaSeq 6000	PAIRED	PCR	VIRAL RNA	Severe acute respiratory syndrome coronavirus 2	Homo sapiens	ILLUMINA	2021-01-23	United Kingdom	Europe	39	4398.52	4177	0.957897	131528898
ERR5275059	PRJEB37886	AMPLICON	SAMEA8012823	ERX5065395	COG-UK/ALDP-114F13B	Illumina NovaSeq 6000	PAIRED	PCR	VIRAL RNA	Severe acute respiratory syndrome coronavirus 2	Homo sapiens	ILLUMINA	2021-01-24	United Kingdom	Europe	46	4321.69	4113	0.957161	129231495
ERR5275060	PRJEB37886	AMPLICON	SAMEA8012824	ERX5065396	COG-UK/ALDP-114E451	Illumina NovaSeq 6000	PAIRED	PCR	VIRAL RNA	Severe acute respiratory syndrome coronavirus 2	Homo sapiens	ILLUMINA	2021-01-23	United Kingdom	Europe	39	4192.44	4000	0.962178	125366576
ERR5275062	PRJEB37886	AMPLICON	SAMEA8012826	ERX5065398	COG-UK/ALDP-114F2B0	Illumina NovaSeq 6000	PAIRED	PCR	VIRAL RNA	Severe acute respiratory syndrome coronavirus 2	Homo sapiens	ILLUMINA	2021-01-24	United Kingdom	Europe	41	4468.15	4375	0.953684	133611215
ERR5275063	PRJEB37886	AMPLICON	SAMEA8012827	ERX5065399	COG-UK/ALDP-114E5B8	Illumina NovaSeq 6000	PAIRED	PCR	VIRAL RNA	Severe acute respiratory syndrome coronavirus 2	Homo sapiens	ILLUMINA	2021-01-23	United Kingdom	Europe	32	4441.57	4290	0.935291	132816266
ERR5275080	PRJEB37886	AMPLICON	SAMEA8012844	ERX5065416	COG-UK/ALDP-114DAD8	Illumina NovaSeq 6000	PAIRED	PCR	VIRAL RNA	Severe acute respiratory syndrome coronavirus 2	Homo sapiens	ILLUMINA	2021-01-24	United Kingdom	Europe	42	4255.81	4018	0.968331	127261473
ERR5275095	PRJEB37886	AMPLICON	SAMEA8012859	ERX5065431	COG-UK/ALDP-114E688	Illumina NovaSeq 6000	PAIRED	PCR	VIRAL RNA	Severe acute respiratory syndrome coronavirus 2	Homo sapiens	ILLUMINA	2021-01-23	United Kingdom	Europe	38	4480.11	4252	0.964017	133968790
ERR5275106	PRJEB37886	AMPLICON	SAMEA8012870	ERX5065442	COG-UK/QEUH-1188181	Illumina NovaSeq 6000	PAIRED	PCR	VIRAL RNA	Severe acute respiratory syndrome coronavirus 2	Homo sapiens	ILLUMINA	2021-01-28	United Kingdom	Europe	37	3692.72	3395	0.950941	110423291
ERR5275119	PRJEB37886	AMPLICON	SAMEA8012883	ERX5065455	COG-UK/MILK-118E200	Illumina NovaSeq 6000	PAIRED	PCR	VIRAL RNA	Severe acute respiratory syndrome coronavirus 2	Homo sapiens	ILLUMINA	2021-01-26	United Kingdom	Europe	45	1901.19	1001	0.920744	56851139
ERR5275122	PRJEB37886	AMPLICON	SAMEA8012886	ERX5065458	COG-UK/MILK-118E1A9	Illumina NovaSeq 6000	PAIRED	PCR	VIRAL RNA	Severe acute respiratory syndrome coronavirus 2	Homo sapiens	ILLUMINA	2021-01-26	United Kingdom	Europe	37	1846.05	1650	0.957563	55202386
ERR5275125	PRJEB37886	AMPLICON	SAMEA8012889	ERX5065461	COG-UK/MILK-118FB6E	Illumina NovaSeq 6000	PAIRED	PCR	VIRAL RNA	Severe acute respiratory syndrome coronavirus 2	Homo sapiens	ILLUMINA	2021-01-24	United Kingdom	Europe	39	4204.61	4016	0.945791	125730336
ERR5275126	PRJEB37886	AMPLICON	SAMEA8012890	ERX5065462	COG-UK/MILK-118E1F4	Illumina NovaSeq 6000	PAIRED	PCR	VIRAL RNA	Severe acute respiratory syndrome coronavirus 2	Homo sapiens	ILLUMINA	2021-01-26	United Kingdom	Europe	43	4409.77	4196	0.967629	131865253
ERR5275127	PRJEB37886	AMPLICON	SAMEA8012891	ERX5065463	COG-UK/MILK-118FB5F	Illumina NovaSeq 6000	PAIRED	PCR	VIRAL RNA	Severe acute respiratory syndrome coronavirus 2	Homo sapiens	ILLUMINA	2021-01-26	United Kingdom	Europe	38	4250.94	4044	0.951175	127115765
ERR5275128	PRJEB37886	AMPLICON	SAMEA8012892	ERX5065464	COG-UK/MILK-118E18B	Illumina NovaSeq 6000	PAIRED	PCR	VIRAL RNA	Severe acute respiratory syndrome coronavirus 2	Homo sapiens	ILLUMINA	2021-01-26	United Kingdom	Europe	36	2814.54	2475	0.941845	84163248
ERR5275129	PRJEB37886	AMPLICON	SAMEA8012893	ERX5065465	COG-UK/MILK-118FB22	Illumina NovaSeq 6000	PAIRED	PCR	VIRAL RNA	Severe acute respiratory syndrome coronavirus 2	Homo sapiens	ILLUMINA	2021-01-26	United Kingdom	Europe	36	2156.31	1559	0.94325	64480231
ERR5275131	PRJEB37886	AMPLICON	SAMEA8012895	ERX5065467	COG-UK/MILK-118FB04	Illumina NovaSeq 6000	PAIRED	PCR	VIRAL RNA	Severe acute respiratory syndrome coronavirus 2	Homo sapiens	ILLUMINA	2021-01-26	United Kingdom	Europe	40	3581.28	3373	0.941778	107091151
ERR5275136	PRJEB37886	AMPLICON	SAMEA8012900	ERX5065472	COG-UK/QEUH-1188E3F	Illumina NovaSeq 6000	PAIRED	PCR	VIRAL RNA	Severe acute respiratory syndrome coronavirus 2	Homo sapiens	ILLUMINA	2021-01-28	United Kingdom	Europe	40	4301.47	4213	0.933251	128626843
ERR5275149	PRJEB37886	AMPLICON	SAMEA8012913	ERX5065485	COG-UK/QEUH-1188303	Illumina NovaSeq 6000	PAIRED	PCR	VIRAL RNA	Severe acute respiratory syndrome coronavirus 2	Homo sapiens	ILLUMINA	2021-01-28	United Kingdom	Europe	42	4356.9	4378	0.947296	130284355
ERR5275157	PRJEB37886	AMPLICON	SAMEA8012921	ERX5065493	COG-UK/MILK-118E76B	Illumina NovaSeq 6000	PAIRED	PCR	VIRAL RNA	Severe acute respiratory syndrome coronavirus 2	Homo sapiens	ILLUMINA	2021-01-26	United Kingdom	Europe	44	4161.33	4007	0.95967	124436301
ERR5275173	PRJEB37886	AMPLICON	SAMEA8012937	ERX5065509	COG-UK/QEUH-1188F78	Illumina NovaSeq 6000	PAIRED	PCR	VIRAL RNA	Severe acute respiratory syndrome coronavirus 2	Homo sapiens	ILLUMINA	2021-01-27	United Kingdom	Europe	39	3530.49	3379	0.958399	105572193
ERR5275182	PRJEB37886	AMPLICON	SAMEA8012946	ERX5065518	COG-UK/MILK-118E6F5	Illumina NovaSeq 6000	PAIRED	PCR	VIRAL RNA	Severe acute respiratory syndrome coronavirus 2	Homo sapiens	ILLUMINA	2021-01-25	United Kingdom	Europe	42	4240.84	3990	0.977628	126813691
ERR5275183	PRJEB37886	AMPLICON	SAMEA8012947	ERX5065519	COG-UK/MILK-119244F	Illumina NovaSeq 6000	PAIRED	PCR	VIRAL RNA	Severe acute respiratory syndrome coronavirus 2	Homo sapiens	ILLUMINA	2021-01-27	United Kingdom	Europe	40	4515.95	4226	0.923452	135040347
ERR5275185	PRJEB37886	AMPLICON	SAMEA8012949	ERX5065521	COG-UK/MILK-11923D9	Illumina NovaSeq 6000	PAIRED	PCR	VIRAL RNA	Severe acute respiratory syndrome coronavirus 2	Homo sapiens	ILLUMINA	2021-01-27	United Kingdom	Europe	41	4260.5	4018	0.957897	127401609
ERR5275190	PRJEB37886	AMPLICON	SAMEA8012954	ERX5065526	COG-UK/MILK-1192421	Illumina NovaSeq 6000	PAIRED	PCR	VIRAL RNA	Severe acute respiratory syndrome coronavirus 2	Homo sapiens	ILLUMINA	2021-01-27	United Kingdom	Europe	42	4581.1	4397	0.911146	136988737
ERR5275191	PRJEB37886	AMPLICON	SAMEA8012955	ERX5065527	COG-UK/MILK-119238E	Illumina NovaSeq 6000	PAIRED	PCR	VIRAL RNA	Severe acute respiratory syndrome coronavirus 2	Homo sapiens	ILLUMINA	2021-01-27	United Kingdom	Europe	38	4389.31	4298	0.942046	131253534
ERR5275193	PRJEB37886	AMPLICON	SAMEA8012957	ERX5065529	COG-UK/MILK-119245E	Illumina NovaSeq 6000	PAIRED	PCR	VIRAL RNA	Severe acute respiratory syndrome coronavirus 2	Homo sapiens	ILLUMINA	2021-01-27	United Kingdom	Europe	40	3288.41	2874	0.949136	98333345
ERR5275195	PRJEB37886	AMPLICON	SAMEA8012959	ERX5065531	COG-UK/QEUH-11883A9	Illumina NovaSeq 6000	PAIRED	PCR	VIRAL RNA	Severe acute respiratory syndrome coronavirus 2	Homo sapiens	ILLUMINA	2021-01-28	United Kingdom	Europe	38	4322.34	4233	0.957964	129250911
ERR5275197	PRJEB37886	AMPLICON	SAMEA8012961	ERX5065533	COG-UK/QEUH-1188330	Illumina NovaSeq 6000	PAIRED	PCR	VIRAL RNA	Severe acute respiratory syndrome coronavirus 2	Homo sapiens	ILLUMINA	2021-01-28	United Kingdom	Europe	38	4305.73	4115	0.942548	128754240
ERR5275200	PRJEB37886	AMPLICON	SAMEA8012964	ERX5065536	COG-UK/QEUH-118839A	Illumina NovaSeq 6000	PAIRED	PCR	VIRAL RNA	Severe acute respiratory syndrome coronavirus 2	Homo sapiens	ILLUMINA	2021-01-28	United Kingdom	Europe	37	4071.76	3915	0.958399	121757875
ERR5275210	PRJEB37886	AMPLICON	SAMEA8012974	ERX5065546	COG-UK/MILK-1192403	Illumina NovaSeq 6000	PAIRED	PCR	VIRAL RNA	Severe acute respiratory syndrome coronavirus 2	Homo sapiens	ILLUMINA	2021-01-27	United Kingdom	Europe	43	4372.72	4300	0.934288	130757491
ERR5275213	PRJEB37886	AMPLICON	SAMEA8012977	ERX5065549	COG-UK/MILK-118E7D4	Illumina NovaSeq 6000	PAIRED	PCR	VIRAL RNA	Severe acute respiratory syndrome coronavirus 2	Homo sapiens	ILLUMINA	2021-01-26	United Kingdom	Europe	20	4185.9	3962	0.97726	125170887
ERR5275218	PRJEB37886	AMPLICON	SAMEA8012982	ERX5065554	COG-UK/MILK-118E7F2	Illumina NovaSeq 6000	PAIRED	PCR	VIRAL RNA	Severe acute respiratory syndrome coronavirus 2	Homo sapiens	ILLUMINA	2021-01-26	United Kingdom	Europe	48	3961.51	3722	0.959636	118460904
ERR5275225	PRJEB37886	AMPLICON	SAMEA8012989	ERX5065561	COG-UK/MILK-118D2E3	Illumina NovaSeq 6000	PAIRED	PCR	VIRAL RNA	Severe acute respiratory syndrome coronavirus 2	Homo sapiens	ILLUMINA	2021-01-26	United Kingdom	Europe	40	4486.41	4285	0.938301	134157041
ERR5275226	PRJEB37886	AMPLICON	SAMEA8012990	ERX5065562	COG-UK/QEUH-11890DE	Illumina NovaSeq 6000	PAIRED	PCR	VIRAL RNA	Severe acute respiratory syndrome coronavirus 2	Homo sapiens	ILLUMINA	2021-01-28	United Kingdom	Europe	46	4661.23	4771	0.950005	139384783
ERR5275233	PRJEB37886	AMPLICON	SAMEA8012997	ERX5065569	COG-UK/QEUH-1189047	Illumina NovaSeq 6000	PAIRED	PCR	VIRAL RNA	Severe acute respiratory syndrome coronavirus 2	Homo sapiens	ILLUMINA	2021-01-28	United Kingdom	Europe	43	2367.51	1782	0.927064	70795696
ERR5275237	PRJEB37886	AMPLICON	SAMEA8013001	ERX5065573	COG-UK/MILK-118E8B3	Illumina NovaSeq 6000	PAIRED	PCR	VIRAL RNA	Severe acute respiratory syndrome coronavirus 2	Homo sapiens	ILLUMINA	2021-01-26	United Kingdom	Europe	42	2171.99	1877	0.935391	64949148
ERR5275240	PRJEB37886	AMPLICON	SAMEA8013004	ERX5065576	COG-UK/MILK-1192DAE	Illumina NovaSeq 6000	PAIRED	PCR	VIRAL RNA	Severe acute respiratory syndrome coronavirus 2	Homo sapiens	ILLUMINA	2021-01-27	United Kingdom	Europe	48	4313.42	4104	0.949771	128984092
ERR5275250	PRJEB37886	AMPLICON	SAMEA8013014	ERX5065586	COG-UK/MILK-1192E05	Illumina NovaSeq 6000	PAIRED	PCR	VIRAL RNA	Severe acute respiratory syndrome coronavirus 2	Homo sapiens	ILLUMINA	2021-01-27	United Kingdom	Europe	40	4390.92	4297	0.947999	131301570
ERR5275256	PRJEB37886	AMPLICON	SAMEA8013020	ERX5065592	COG-UK/QEUH-1189108	Illumina NovaSeq 6000	PAIRED	PCR	VIRAL RNA	Severe acute respiratory syndrome coronavirus 2	Homo sapiens	ILLUMINA	2021-01-28	United Kingdom	Europe	38	3406.41	3173	0.967562	101861899
ERR5275257	PRJEB37886	AMPLICON	SAMEA8013021	ERX5065593	COG-UK/MILK-118D2F2	Illumina NovaSeq 6000	PAIRED	PCR	VIRAL RNA	Severe acute respiratory syndrome coronavirus 2	Homo sapiens	ILLUMINA	2021-01-26	United Kingdom	Europe	40	4120.59	3895	0.958399	123217943
ERR5275258	PRJEB37886	AMPLICON	SAMEA8013022	ERX5065594	COG-UK/QEUH-1189092	Illumina NovaSeq 6000	PAIRED	PCR	VIRAL RNA	Severe acute respiratory syndrome coronavirus 2	Homo sapiens	ILLUMINA	2021-01-28	United Kingdom	Europe	27	4443.35	4356	0.922917	132869378
ERR5275259	PRJEB37886	AMPLICON	SAMEA8013023	ERX5065595	COG-UK/MILK-118D31D	Illumina NovaSeq 6000	PAIRED	PCR	VIRAL RNA	Severe acute respiratory syndrome coronavirus 2	Homo sapiens	ILLUMINA	2021-01-26	United Kingdom	Europe	37	4197.76	3943	0.967294	125525501
ERR5275261	PRJEB37886	AMPLICON	SAMEA8013025	ERX5065597	COG-UK/MILK-118C378	Illumina NovaSeq 6000	PAIRED	PCR	VIRAL RNA	Severe acute respiratory syndrome coronavirus 2	Homo sapiens	ILLUMINA	2021-01-26	United Kingdom	Europe	41	4411.85	4236	0.940207	131927439
ERR5275262	PRJEB37886	AMPLICON	SAMEA8013026	ERX5065598	COG-UK/QEUH-11890FC	Illumina NovaSeq 6000	PAIRED	PCR	VIRAL RNA	Severe acute respiratory syndrome coronavirus 2	Homo sapiens	ILLUMINA	2021-01-28	United Kingdom	Europe	45	2297.57	1588	0.928001	68704381
ERR5275266	PRJEB37886	AMPLICON	SAMEA8013030	ERX5065602	COG-UK/MILK-118E859	Illumina NovaSeq 6000	PAIRED	PCR	VIRAL RNA	Severe acute respiratory syndrome coronavirus 2	Homo sapiens	ILLUMINA	2021-01-26	United Kingdom	Europe	26	2039.96	1438	0.908538	61000791
ERR5275268	PRJEB37886	AMPLICON	SAMEA8013032	ERX5065604	COG-UK/MILK-118E82C	Illumina NovaSeq 6000	PAIRED	PCR	VIRAL RNA	Severe acute respiratory syndrome coronavirus 2	Homo sapiens	ILLUMINA	2021-01-26	United Kingdom	Europe	38	4097.02	3814	0.968833	122513202
ERR5275276	PRJEB37886	AMPLICON	SAMEA8013040	ERX5065612	COG-UK/MILK-1193499	Illumina NovaSeq 6000	PAIRED	PCR	VIRAL RNA	Severe acute respiratory syndrome coronavirus 2	Homo sapiens	ILLUMINA	2021-01-27	United Kingdom	Europe	44	4242.81	4052	0.926897	126872799
ERR5275277	PRJEB37886	AMPLICON	SAMEA8013041	ERX5065613	COG-UK/MILK-118E91A	Illumina NovaSeq 6000	PAIRED	PCR	VIRAL RNA	Severe acute respiratory syndrome coronavirus 2	Homo sapiens	ILLUMINA	2021-01-25	United Kingdom	Europe	41	4316.22	4165	0.931211	129067862
ERR5275285	PRJEB37886	AMPLICON	SAMEA8013049	ERX5065621	COG-UK/QEUH-1189074	Illumina NovaSeq 6000	PAIRED	PCR	VIRAL RNA	Severe acute respiratory syndrome coronavirus 2	Homo sapiens	ILLUMINA	2021-01-28	United Kingdom	Europe	23	4386.6	4364	0.941578	131172442
ERR5275286	PRJEB37886	AMPLICON	SAMEA8013050	ERX5065622	COG-UK/MILK-118C34B	Illumina NovaSeq 6000	PAIRED	PCR	VIRAL RNA	Severe acute respiratory syndrome coronavirus 2	Homo sapiens	ILLUMINA	2021-01-26	United Kingdom	Europe	40	3878.36	3580	0.958399	115974606
ERR5275288	PRJEB37886	AMPLICON	SAMEA8013052	ERX5065624	COG-UK/MILK-118C31E	Illumina NovaSeq 6000	PAIRED	PCR	VIRAL RNA	Severe acute respiratory syndrome coronavirus 2	Homo sapiens	ILLUMINA	2021-01-26	United Kingdom	Europe	23	1824.48	1327	0.919272	54557569
ERR5275292	PRJEB37886	AMPLICON	SAMEA8013056	ERX5065628	COG-UK/MILK-118C32D	Illumina NovaSeq 6000	PAIRED	PCR	VIRAL RNA	Severe acute respiratory syndrome coronavirus 2	Homo sapiens	ILLUMINA	2021-01-26	United Kingdom	Europe	28	4310.64	4106	0.95268	128901070
ERR5275299	PRJEB37886	AMPLICON	SAMEA8013063	ERX5065635	COG-UK/MILK-118E938	Illumina NovaSeq 6000	PAIRED	PCR	VIRAL RNA	Severe acute respiratory syndrome coronavirus 2	Homo sapiens	ILLUMINA	2021-01-26	United Kingdom	Europe	42	4601.53	4374	0.933886	137599549
ERR5275306	PRJEB37886	AMPLICON	SAMEA8013070	ERX5065642	COG-UK/MILK-119054E	Illumina NovaSeq 6000	PAIRED	PCR	VIRAL RNA	Severe acute respiratory syndrome coronavirus 2	Homo sapiens	ILLUMINA	2021-01-27	United Kingdom	Europe	44	4560.18	4436	0.902284	136362951
ERR5275307	PRJEB37886	AMPLICON	SAMEA8013071	ERX5065643	COG-UK/MILK-11934C6	Illumina NovaSeq 6000	PAIRED	PCR	VIRAL RNA	Severe acute respiratory syndrome coronavirus 2	Homo sapiens	ILLUMINA	2021-01-27	United Kingdom	Europe	41	1952.26	1325	0.92566	58378332
ERR5275310	PRJEB37886	AMPLICON	SAMEA8013074	ERX5065646	COG-UK/MILK-11935A5	Illumina NovaSeq 6000	PAIRED	PCR	VIRAL RNA	Severe acute respiratory syndrome coronavirus 2	Homo sapiens	ILLUMINA	2021-01-27	United Kingdom	Europe	42	4316.7	4214	0.938401	129082240
ERR5275317	PRJEB37886	AMPLICON	SAMEA8013081	ERX5065653	COG-UK/MILK-118C466	Illumina NovaSeq 6000	PAIRED	PCR	VIRAL RNA	Severe acute respiratory syndrome coronavirus 2	Homo sapiens	ILLUMINA	2021-01-25	United Kingdom	Europe	18	4431.17	4339	0.944822	132505149
ERR5275320	PRJEB37886	AMPLICON	SAMEA8013084	ERX5065656	COG-UK/QEUH-11891F9	Illumina NovaSeq 6000	PAIRED	PCR	VIRAL RNA	Severe acute respiratory syndrome coronavirus 2	Homo sapiens	ILLUMINA	2021-01-28	United Kingdom	Europe	40	4117.13	3932	0.958399	123114652
ERR5275325	PRJEB37886	AMPLICON	SAMEA8013089	ERX5065661	COG-UK/MILK-119351E	Illumina NovaSeq 6000	PAIRED	PCR	VIRAL RNA	Severe acute respiratory syndrome coronavirus 2	Homo sapiens	ILLUMINA	2021-01-27	United Kingdom	Europe	43	3666.61	3616	0.958399	109642533
ERR5275327	PRJEB37886	AMPLICON	SAMEA8013091	ERX5065663	COG-UK/MILK-119353C	Illumina NovaSeq 6000	PAIRED	PCR	VIRAL RNA	Severe acute respiratory syndrome coronavirus 2	Homo sapiens	ILLUMINA	2021-01-27	United Kingdom	Europe	40	2314.07	1551	0.930642	69197539
ERR5275330	PRJEB37886	AMPLICON	SAMEA8013094	ERX5065666	COG-UK/MILK-11934E4	Illumina NovaSeq 6000	PAIRED	PCR	VIRAL RNA	Severe acute respiratory syndrome coronavirus 2	Homo sapiens	ILLUMINA	2021-01-27	United Kingdom	Europe	38	4534.9	4310	0.922516	135607033
ERR5275333	PRJEB37886	AMPLICON	SAMEA8013097	ERX5065669	COG-UK/MILK-1190FD7	Illumina NovaSeq 6000	PAIRED	PCR	VIRAL RNA	Severe acute respiratory syndrome coronavirus 2	Homo sapiens	ILLUMINA	2021-01-26	United Kingdom	Europe	44	3877.39	3717	0.952948	115945725
ERR5275334	PRJEB37886	AMPLICON	SAMEA8013098	ERX5065670	COG-UK/MILK-1193578	Illumina NovaSeq 6000	PAIRED	PCR	VIRAL RNA	Severe acute respiratory syndrome coronavirus 2	Homo sapiens	ILLUMINA	2021-01-27	United Kingdom	Europe	40	4381.16	4192	0.935993	131009857
ERR5275336	PRJEB37886	AMPLICON	SAMEA8013100	ERX5065672	COG-UK/MILK-119352D	Illumina NovaSeq 6000	PAIRED	PCR	VIRAL RNA	Severe acute respiratory syndrome coronavirus 2	Homo sapiens	ILLUMINA	2021-01-27	United Kingdom	Europe	36	2406.99	1887	0.945189	71976332
ERR5275338	PRJEB37886	AMPLICON	SAMEA8013102	ERX5065674	COG-UK/QEUH-11891AE	Illumina NovaSeq 6000	PAIRED	PCR	VIRAL RNA	Severe acute respiratory syndrome coronavirus 2	Homo sapiens	ILLUMINA	2021-01-28	United Kingdom	Europe	46	1439.55	989	0.915527	43046954
ERR5275341	PRJEB37886	AMPLICON	SAMEA8013105	ERX5065677	COG-UK/MILK-118C3F0	Illumina NovaSeq 6000	PAIRED	PCR	VIRAL RNA	Severe acute respiratory syndrome coronavirus 2	Homo sapiens	ILLUMINA	2021-01-26	United Kingdom	Europe	38	1807.24	1299	0.942213	54041855
ERR5275347	PRJEB37886	AMPLICON	SAMEA8013111	ERX5065683	COG-UK/MILK-118C439	Illumina NovaSeq 6000	PAIRED	PCR	VIRAL RNA	Severe acute respiratory syndrome coronavirus 2	Homo sapiens	ILLUMINA	2021-01-26	United Kingdom	Europe	46	1605.39	1037	0.94442	48006118
ERR5275348	PRJEB37886	AMPLICON	SAMEA8013112	ERX5065684	COG-UK/QEUH-118926F	Illumina NovaSeq 6000	PAIRED	PCR	VIRAL RNA	Severe acute respiratory syndrome coronavirus 2	Homo sapiens	ILLUMINA	2021-01-28	United Kingdom	Europe	42	4570.63	4351	0.956994	136675615
ERR5275350	PRJEB37886	AMPLICON	SAMEA8013114	ERX5065686	COG-UK/QEUH-1189232	Illumina NovaSeq 6000	PAIRED	PCR	VIRAL RNA	Severe acute respiratory syndrome coronavirus 2	Homo sapiens	ILLUMINA	2021-01-28	United Kingdom	Europe	45	1490.62	974	0.910076	44574030
ERR5275363	PRJEB37886	AMPLICON	SAMEA8013127	ERX5065699	COG-UK/MILK-11935F0	Illumina NovaSeq 6000	PAIRED	PCR	VIRAL RNA	Severe acute respiratory syndrome coronavirus 2	Homo sapiens	ILLUMINA	2021-01-27	United Kingdom	Europe	44	3994.24	3782	0.986256	119439749
ERR5275376	PRJEB37886	AMPLICON	SAMEA8013140	ERX5065712	COG-UK/QEUH-11891EA	Illumina NovaSeq 6000	PAIRED	PCR	VIRAL RNA	Severe acute respiratory syndrome coronavirus 2	Homo sapiens	ILLUMINA	2021-01-28	United Kingdom	Europe	58	1710.6	1111	0.915694	51151928
ERR5275381	PRJEB37886	AMPLICON	SAMEA8013145	ERX5065717	COG-UK/MILK-119102E	Illumina NovaSeq 6000	PAIRED	PCR	VIRAL RNA	Severe acute respiratory syndrome coronavirus 2	Homo sapiens	ILLUMINA	2021-01-26	United Kingdom	Europe	41	4518.3	4511	0.965121	135110729
ERR5275383	PRJEB37886	AMPLICON	SAMEA8013147	ERX5065719	COG-UK/MILK-1190F8C	Illumina NovaSeq 6000	PAIRED	PCR	VIRAL RNA	Severe acute respiratory syndrome coronavirus 2	Homo sapiens	ILLUMINA	2021-01-26	United Kingdom	Europe	42	4621.28	4496	0.900913	138190285
ERR5275387	PRJEB37886	AMPLICON	SAMEA8013151	ERX5065723	COG-UK/MILK-1191194	Illumina NovaSeq 6000	PAIRED	PCR	VIRAL RNA	Severe acute respiratory syndrome coronavirus 2	Homo sapiens	ILLUMINA	2021-01-26	United Kingdom	Europe	38	4381.99	4076	0.957964	131034637
ERR5275390	PRJEB37886	AMPLICON	SAMEA8013154	ERX5065726	COG-UK/MILK-1193657	Illumina NovaSeq 6000	PAIRED	PCR	VIRAL RNA	Severe acute respiratory syndrome coronavirus 2	Homo sapiens	ILLUMINA	2021-01-27	United Kingdom	Europe	38	4258.21	4082	0.957964	127333292
ERR5275396	PRJEB37886	AMPLICON	SAMEA8013160	ERX5065732	COG-UK/QEUH-1189302	Illumina NovaSeq 6000	PAIRED	PCR	VIRAL RNA	Severe acute respiratory syndrome coronavirus 2	Homo sapiens	ILLUMINA	2021-01-28	United Kingdom	Europe	28	4411.04	4072	0.966191	131903306
ERR5275399	PRJEB37886	AMPLICON	SAMEA8013163	ERX5065735	COG-UK/QEUH-118937B	Illumina NovaSeq 6000	PAIRED	PCR	VIRAL RNA	Severe acute respiratory syndrome coronavirus 2	Homo sapiens	ILLUMINA	2021-01-28	United Kingdom	Europe	37	3917.2	3635	0.975019	117135900
ERR5275400	PRJEB37886	AMPLICON	SAMEA8013164	ERX5065736	COG-UK/MILK-118C536	Illumina NovaSeq 6000	PAIRED	PCR	VIRAL RNA	Severe acute respiratory syndrome coronavirus 2	Homo sapiens	ILLUMINA	2021-01-26	United Kingdom	Europe	38	4626.34	4574	0.904725	138341525
ERR5275407	PRJEB37886	AMPLICON	SAMEA8013171	ERX5065743	COG-UK/QEUH-11892D8	Illumina NovaSeq 6000	PAIRED	PCR	VIRAL RNA	Severe acute respiratory syndrome coronavirus 2	Homo sapiens	ILLUMINA	2021-01-28	United Kingdom	Europe	48	2015.5	1302	0.93499	60269622
ERR5275410	PRJEB37886	AMPLICON	SAMEA8013174	ERX5065746	COG-UK/MILK-11937DC	Illumina NovaSeq 6000	PAIRED	PCR	VIRAL RNA	Severe acute respiratory syndrome coronavirus 2	Homo sapiens	ILLUMINA	2021-01-27	United Kingdom	Europe	46	2132.3	1567	0.944654	63762135
ERR5275411	PRJEB37886	AMPLICON	SAMEA8013175	ERX5065747	COG-UK/MILK-11937AF	Illumina NovaSeq 6000	PAIRED	PCR	VIRAL RNA	Severe acute respiratory syndrome coronavirus 2	Homo sapiens	ILLUMINA	2021-01-27	United Kingdom	Europe	45	1725.81	1249	0.92887	51606825
ERR5275416	PRJEB37886	AMPLICON	SAMEA8013180	ERX5065752	COG-UK/MILK-11911D0	Illumina NovaSeq 6000	PAIRED	PCR	VIRAL RNA	Severe acute respiratory syndrome coronavirus 2	Homo sapiens	ILLUMINA	2021-01-26	United Kingdom	Europe	39	4741.43	4769	0.918035	141783063
ERR5275417	PRJEB37886	AMPLICON	SAMEA8013181	ERX5065753	COG-UK/MILK-1193754	Illumina NovaSeq 6000	PAIRED	PCR	VIRAL RNA	Severe acute respiratory syndrome coronavirus 2	Homo sapiens	ILLUMINA	2021-01-27	United Kingdom	Europe	40	3212.91	2972	0.949503	96075544
ERR5275429	PRJEB37886	AMPLICON	SAMEA8013193	ERX5065765	COG-UK/QEUH-11892C9	Illumina NovaSeq 6000	PAIRED	PCR	VIRAL RNA	Severe acute respiratory syndrome coronavirus 2	Homo sapiens	ILLUMINA	2021-01-28	United Kingdom	Europe	66	2012.52	1463	0.944621	60180241
ERR5275431	PRJEB37886	AMPLICON	SAMEA8013195	ERX5065767	COG-UK/MILK-118C105	Illumina NovaSeq 6000	PAIRED	PCR	VIRAL RNA	Severe acute respiratory syndrome coronavirus 2	Homo sapiens	ILLUMINA	2021-01-26	United Kingdom	Europe	39	3664.19	3500	0.962278	109570238
ERR5275433	PRJEB37886	AMPLICON	SAMEA8013197	ERX5065769	COG-UK/MILK-118C1D8	Illumina NovaSeq 6000	PAIRED	PCR	VIRAL RNA	Severe acute respiratory syndrome coronavirus 2	Homo sapiens	ILLUMINA	2021-01-26	United Kingdom	Europe	41	3107.97	2661	0.960238	92937587
ERR5275435	PRJEB37886	AMPLICON	SAMEA8013199	ERX5065771	COG-UK/MILK-1191370	Illumina NovaSeq 6000	PAIRED	PCR	VIRAL RNA	Severe acute respiratory syndrome coronavirus 2	Homo sapiens	ILLUMINA	2021-01-26	United Kingdom	Europe	45	3837.31	3711	0.979032	114747016
ERR5275437	PRJEB37886	AMPLICON	SAMEA8013201	ERX5065773	COG-UK/MILK-119138F	Illumina NovaSeq 6000	PAIRED	PCR	VIRAL RNA	Severe acute respiratory syndrome coronavirus 2	Homo sapiens	ILLUMINA	2021-01-26	United Kingdom	Europe	48	1422.09	786	0.918804	42524791
ERR5275438	PRJEB37886	AMPLICON	SAMEA8013202	ERX5065774	COG-UK/MILK-1193790	Illumina NovaSeq 6000	PAIRED	PCR	VIRAL RNA	Severe acute respiratory syndrome coronavirus 2	Homo sapiens	ILLUMINA	2021-01-27	United Kingdom	Europe	41	3913.9	3760	0.97746	117037342
ERR5275440	PRJEB37886	AMPLICON	SAMEA8013204	ERX5065776	COG-UK/MILK-1193842	Illumina NovaSeq 6000	PAIRED	PCR	VIRAL RNA	Severe acute respiratory syndrome coronavirus 2	Homo sapiens	ILLUMINA	2021-01-27	United Kingdom	Europe	43	3076.53	2956	0.961475	91997359
ERR5275441	PRJEB37886	AMPLICON	SAMEA8013205	ERX5065777	COG-UK/MILK-119139E	Illumina NovaSeq 6000	PAIRED	PCR	VIRAL RNA	Severe acute respiratory syndrome coronavirus 2	Homo sapiens	ILLUMINA	2021-01-26	United Kingdom	Europe	44	4377.84	4036	0.995318	130910583
ERR5275442	PRJEB37886	AMPLICON	SAMEA8013206	ERX5065778	COG-UK/MILK-1193851	Illumina NovaSeq 6000	PAIRED	PCR	VIRAL RNA	Severe acute respiratory syndrome coronavirus 2	Homo sapiens	ILLUMINA	2021-01-27	United Kingdom	Europe	44	2152.59	1787	0.953215	64369011
ERR5275445	PRJEB37886	AMPLICON	SAMEA8013209	ERX5065781	COG-UK/MILK-118FB9B	Illumina NovaSeq 6000	PAIRED	PCR	VIRAL RNA	Severe acute respiratory syndrome coronavirus 2	Homo sapiens	ILLUMINA	2021-01-26	United Kingdom	Europe	40	4434.56	4134	0.986256	132606560
ERR5275447	PRJEB37886	AMPLICON	SAMEA8013211	ERX5065783	COG-UK/MILK-118FAF8	Illumina NovaSeq 6000	PAIRED	PCR	VIRAL RNA	Severe acute respiratory syndrome coronavirus 2	Homo sapiens	ILLUMINA	2021-01-26	United Kingdom	Europe	71	1823.36	1238	0.928001	54523862
ERR5275456	PRJEB37886	AMPLICON	SAMEA8013220	ERX5065792	COG-UK/QEUH-1189FFF	Illumina NovaSeq 6000	PAIRED	PCR	VIRAL RNA	Severe acute respiratory syndrome coronavirus 2	Homo sapiens	ILLUMINA	2021-01-28	United Kingdom	Europe	37	4391.32	4173	0.91556	131313733
ERR5275463	PRJEB37886	AMPLICON	SAMEA8013227	ERX5065799	COG-UK/QEUH-1189A85	Illumina NovaSeq 6000	PAIRED	PCR	VIRAL RNA	Severe acute respiratory syndrome coronavirus 2	Homo sapiens	ILLUMINA	2021-01-28	United Kingdom	Europe	40	4435.95	4209	0.991004	132648330
ERR5275467	PRJEB37886	AMPLICON	SAMEA8013231	ERX5065803	COG-UK/MILK-118E31C	Illumina NovaSeq 6000	PAIRED	PCR	VIRAL RNA	Severe acute respiratory syndrome coronavirus 2	Homo sapiens	ILLUMINA	2021-01-26	United Kingdom	Europe	28	4415.59	4144	0.913621	132039397
ERR5275472	PRJEB37886	AMPLICON	SAMEA8013236	ERX5065808	COG-UK/MILK-118CEB3	Illumina NovaSeq 6000	PAIRED	PCR	VIRAL RNA	Severe acute respiratory syndrome coronavirus 2	Homo sapiens	ILLUMINA	2021-01-26	United Kingdom	Europe	19	4257.53	4033	0.956927	127312853
ERR5275475	PRJEB37886	AMPLICON	SAMEA8013239	ERX5065811	COG-UK/MILK-118E3B2	Illumina NovaSeq 6000	PAIRED	PCR	VIRAL RNA	Severe acute respiratory syndrome coronavirus 2	Homo sapiens	ILLUMINA	2021-01-26	United Kingdom	Europe	51	3394.1	3133	0.963482	101493803
ERR5275476	PRJEB37886	AMPLICON	SAMEA8013240	ERX5065812	COG-UK/MILK-118CF1A	Illumina NovaSeq 6000	PAIRED	PCR	VIRAL RNA	Severe acute respiratory syndrome coronavirus 2	Homo sapiens	ILLUMINA	2021-01-26	United Kingdom	Europe	40	4400.47	4170	0.909073	131587124
ERR5275477	PRJEB37886	AMPLICON	SAMEA8013241	ERX5065813	COG-UK/MILK-118CF29	Illumina NovaSeq 6000	PAIRED	PCR	VIRAL RNA	Severe acute respiratory syndrome coronavirus 2	Homo sapiens	ILLUMINA	2021-01-25	United Kingdom	Europe	40	4505.49	4212	0.93402	134727577
ERR5275478	PRJEB37886	AMPLICON	SAMEA8013242	ERX5065814	COG-UK/MILK-118E349	Illumina NovaSeq 6000	PAIRED	PCR	VIRAL RNA	Severe acute respiratory syndrome coronavirus 2	Homo sapiens	ILLUMINA	2021-01-26	United Kingdom	Europe	46	4048.66	3794	0.973615	121067226
ERR5275488	PRJEB37886	AMPLICON	SAMEA8013252	ERX5065824	COG-UK/QEUH-118A055	Illumina NovaSeq 6000	PAIRED	PCR	VIRAL RNA	Severe acute respiratory syndrome coronavirus 2	Homo sapiens	ILLUMINA	2021-01-28	United Kingdom	Europe	23	4319.95	4094	0.944052	129179428
ERR5275489	PRJEB37886	AMPLICON	SAMEA8013253	ERX5065825	COG-UK/QEUH-1189A3A	Illumina NovaSeq 6000	PAIRED	PCR	VIRAL RNA	Severe acute respiratory syndrome coronavirus 2	Homo sapiens	ILLUMINA	2021-01-28	United Kingdom	Europe	41	4254.51	3936	0.95248	127222553
ERR5275491	PRJEB37886	AMPLICON	SAMEA8013255	ERX5065827	COG-UK/QEUH-1189A76	Illumina NovaSeq 6000	PAIRED	PCR	VIRAL RNA	Severe acute respiratory syndrome coronavirus 2	Homo sapiens	ILLUMINA	2021-01-28	United Kingdom	Europe	40	2831.83	2475	0.960405	84680153
ERR5275495	PRJEB37886	AMPLICON	SAMEA8013259	ERX5065831	COG-UK/MILK-118CEFF	Illumina NovaSeq 6000	PAIRED	PCR	VIRAL RNA	Severe acute respiratory syndrome coronavirus 2	Homo sapiens	ILLUMINA	2021-01-25	United Kingdom	Europe	45	4501.01	4297	0.90118	134593695
ERR5275496	PRJEB37886	AMPLICON	SAMEA8013260	ERX5065832	COG-UK/MILK-118E367	Illumina NovaSeq 6000	PAIRED	PCR	VIRAL RNA	Severe acute respiratory syndrome coronavirus 2	Homo sapiens	ILLUMINA	2021-01-24	United Kingdom	Europe	37	2115.89	1533	0.917533	63271317
ERR5275505	PRJEB37886	AMPLICON	SAMEA8013269	ERX5065841	COG-UK/MILK-118D23E	Illumina NovaSeq 6000	PAIRED	PCR	VIRAL RNA	Severe acute respiratory syndrome coronavirus 2	Homo sapiens	ILLUMINA	2021-01-26	United Kingdom	Europe	39	4078.3	3877	0.967294	121953267
ERR5275506	PRJEB37886	AMPLICON	SAMEA8013270	ERX5065842	COG-UK/MILK-118D650	Illumina NovaSeq 6000	PAIRED	PCR	VIRAL RNA	Severe acute respiratory syndrome coronavirus 2	Homo sapiens	ILLUMINA	2021-01-26	United Kingdom	Europe	41	4095.31	3801	0.977093	122461906
ERR5275511	PRJEB37886	AMPLICON	SAMEA8013275	ERX5065847	COG-UK/QEUH-1189A49	Illumina NovaSeq 6000	PAIRED	PCR	VIRAL RNA	Severe acute respiratory syndrome coronavirus 2	Homo sapiens	ILLUMINA	2021-01-28	United Kingdom	Europe	38	3926.67	3739	0.977093	117419156
ERR5275514	PRJEB37886	AMPLICON	SAMEA8013278	ERX5065850	COG-UK/QEUH-118A134	Illumina NovaSeq 6000	PAIRED	PCR	VIRAL RNA	Severe acute respiratory syndrome coronavirus 2	Homo sapiens	ILLUMINA	2021-01-28	United Kingdom	Europe	48	3638.11	3331	0.959068	108790259
ERR5275515	PRJEB37886	AMPLICON	SAMEA8013279	ERX5065851	COG-UK/QEUH-1189BA0	Illumina NovaSeq 6000	PAIRED	PCR	VIRAL RNA	Severe acute respiratory syndrome coronavirus 2	Homo sapiens	ILLUMINA	2021-01-28	United Kingdom	Europe	40	2213.9	1640	0.900779	66202154
ERR5275524	PRJEB37886	AMPLICON	SAMEA8013288	ERX5065860	COG-UK/QEUH-118A125	Illumina NovaSeq 6000	PAIRED	PCR	VIRAL RNA	Severe acute respiratory syndrome coronavirus 2	Homo sapiens	ILLUMINA	2021-01-28	United Kingdom	Europe	25	4434.13	4218	0.924857	132593771
ERR5275526	PRJEB37886	AMPLICON	SAMEA8013290	ERX5065862	COG-UK/QEUH-118A116	Illumina NovaSeq 6000	PAIRED	PCR	VIRAL RNA	Severe acute respiratory syndrome coronavirus 2	Homo sapiens	ILLUMINA	2021-01-28	United Kingdom	Europe	40	2531.82	1913	0.920577	75708931
ERR5275527	PRJEB37886	AMPLICON	SAMEA8013291	ERX5065863	COG-UK/MILK-118D24D	Illumina NovaSeq 6000	PAIRED	PCR	VIRAL RNA	Severe acute respiratory syndrome coronavirus 2	Homo sapiens	ILLUMINA	2021-01-26	United Kingdom	Europe	45	4178.03	3874	0.977093	124935552
ERR5275528	PRJEB37886	AMPLICON	SAMEA8013292	ERX5065864	COG-UK/MILK-118D68D	Illumina NovaSeq 6000	PAIRED	PCR	VIRAL RNA	Severe acute respiratory syndrome coronavirus 2	Homo sapiens	ILLUMINA	2021-01-26	United Kingdom	Europe	44	4168.59	3859	0.961208	124653446
ERR5275532	PRJEB37886	AMPLICON	SAMEA8013296	ERX5065868	COG-UK/MILK-118D623	Illumina NovaSeq 6000	PAIRED	PCR	VIRAL RNA	Severe acute respiratory syndrome coronavirus 2	Homo sapiens	ILLUMINA	2021-01-26	United Kingdom	Europe	42	2310.07	1740	0.924255	69077982
ERR5275538	PRJEB37886	AMPLICON	SAMEA8013302	ERX5065874	COG-UK/MILK-118D5DB	Illumina NovaSeq 6000	PAIRED	PCR	VIRAL RNA	Severe acute respiratory syndrome coronavirus 2	Homo sapiens	ILLUMINA	2021-01-26	United Kingdom	Europe	41	3334.27	3086	0.946427	99704558
ERR5275541	PRJEB37886	AMPLICON	SAMEA8013305	ERX5065877	COG-UK/MILK-118D6C9	Illumina NovaSeq 6000	PAIRED	PCR	VIRAL RNA	Severe acute respiratory syndrome coronavirus 2	Homo sapiens	ILLUMINA	2021-01-25	United Kingdom	Europe	41	3393.13	3213	0.963081	101464702
ERR5275543	PRJEB37886	AMPLICON	SAMEA8013307	ERX5065879	COG-UK/QEUH-1189B91	Illumina NovaSeq 6000	PAIRED	PCR	VIRAL RNA	Severe acute respiratory syndrome coronavirus 2	Homo sapiens	ILLUMINA	2021-01-28	United Kingdom	Europe	37	4069.86	3775	0.953617	121701042
ERR5275546	PRJEB37886	AMPLICON	SAMEA8013310	ERX5065882	COG-UK/QEUH-118A082	Illumina NovaSeq 6000	PAIRED	PCR	VIRAL RNA	Severe acute respiratory syndrome coronavirus 2	Homo sapiens	ILLUMINA	2021-01-28	United Kingdom	Europe	25	4253.02	3974	0.956894	127177993
ERR5275547	PRJEB37886	AMPLICON	SAMEA8013311	ERX5065883	COG-UK/QEUH-1189C16	Illumina NovaSeq 6000	PAIRED	PCR	VIRAL RNA	Severe acute respiratory syndrome coronavirus 2	Homo sapiens	ILLUMINA	2021-01-28	United Kingdom	Europe	27	3849.19	3813	0.970839	115102393
ERR5275552	PRJEB37886	AMPLICON	SAMEA8013316	ERX5065888	COG-UK/QEUH-1189AEF	Illumina NovaSeq 6000	PAIRED	PCR	VIRAL RNA	Severe acute respiratory syndrome coronavirus 2	Homo sapiens	ILLUMINA	2021-01-28	United Kingdom	Europe	44	4501.99	4406	0.9176	134623061
ERR5275556	PRJEB37886	AMPLICON	SAMEA8013320	ERX5065892	COG-UK/MILK-118D6E7	Illumina NovaSeq 6000	PAIRED	PCR	VIRAL RNA	Severe acute respiratory syndrome coronavirus 2	Homo sapiens	ILLUMINA	2021-01-26	United Kingdom	Europe	22	4183.13	3841	0.970271	125088126
ERR5275559	PRJEB37886	AMPLICON	SAMEA8013323	ERX5065895	COG-UK/MILK-118D1AA	Illumina NovaSeq 6000	PAIRED	PCR	VIRAL RNA	Severe acute respiratory syndrome coronavirus 2	Homo sapiens	ILLUMINA	2021-01-26	United Kingdom	Europe	41	4567.41	4722	0.919807	136579179
ERR5275562	PRJEB37886	AMPLICON	SAMEA8013326	ERX5065898	COG-UK/MILK-118D6BA	Illumina NovaSeq 6000	PAIRED	PCR	VIRAL RNA	Severe acute respiratory syndrome coronavirus 2	Homo sapiens	ILLUMINA	2021-01-26	United Kingdom	Europe	42	4503.87	4317	0.975688	134679149
ERR5275567	PRJEB37886	AMPLICON	SAMEA8013331	ERX5065903	COG-UK/MILK-118D131	Illumina NovaSeq 6000	PAIRED	PCR	VIRAL RNA	Severe acute respiratory syndrome coronavirus 2	Homo sapiens	ILLUMINA	2021-01-26	United Kingdom	Europe	38	3700.06	3497	0.971642	110642968
ERR5275571	PRJEB37886	AMPLICON	SAMEA8013335	ERX5065907	COG-UK/QEUH-118A213	Illumina NovaSeq 6000	PAIRED	PCR	VIRAL RNA	Severe acute respiratory syndrome coronavirus 2	Homo sapiens	ILLUMINA	2021-01-28	United Kingdom	Europe	29	2349.35	1785	0.911514	70252708
ERR5275572	PRJEB37886	AMPLICON	SAMEA8013336	ERX5065908	COG-UK/QEUH-1189B64	Illumina NovaSeq 6000	PAIRED	PCR	VIRAL RNA	Severe acute respiratory syndrome coronavirus 2	Homo sapiens	ILLUMINA	2021-01-28	United Kingdom	Europe	34	2196.14	1480	0.906096	65671087
ERR5275573	PRJEB37886	AMPLICON	SAMEA8013337	ERX5065909	COG-UK/QEUH-118A19E	Illumina NovaSeq 6000	PAIRED	PCR	VIRAL RNA	Severe acute respiratory syndrome coronavirus 2	Homo sapiens	ILLUMINA	2021-01-28	United Kingdom	Europe	42	3735.61	3503	0.971642	111705879
ERR5275574	PRJEB37886	AMPLICON	SAMEA8013338	ERX5065910	COG-UK/QEUH-1189C07	Illumina NovaSeq 6000	PAIRED	PCR	VIRAL RNA	Severe acute respiratory syndrome coronavirus 2	Homo sapiens	ILLUMINA	2021-01-28	United Kingdom	Europe	42	4406.81	4076	0.995318	131776916
ERR5275576	PRJEB37886	AMPLICON	SAMEA8013340	ERX5065912	COG-UK/QEUH-1189B46	Illumina NovaSeq 6000	PAIRED	PCR	VIRAL RNA	Severe acute respiratory syndrome coronavirus 2	Homo sapiens	ILLUMINA	2021-01-28	United Kingdom	Europe	41	3782.85	3612	0.971642	113118663
ERR5275579	PRJEB37886	AMPLICON	SAMEA8013343	ERX5065915	COG-UK/QEUH-118A222	Illumina NovaSeq 6000	PAIRED	PCR	VIRAL RNA	Severe acute respiratory syndrome coronavirus 2	Homo sapiens	ILLUMINA	2021-01-28	United Kingdom	Europe	56	2027.76	1420	0.907033	60636178
ERR5275581	PRJEB37886	AMPLICON	SAMEA8013345	ERX5065917	COG-UK/QEUH-118A1DA	Illumina NovaSeq 6000	PAIRED	PCR	VIRAL RNA	Severe acute respiratory syndrome coronavirus 2	Homo sapiens	ILLUMINA	2021-01-28	United Kingdom	Europe	38	4473.87	4242	0.919306	133782182
ERR5275582	PRJEB37886	AMPLICON	SAMEA8013346	ERX5065918	COG-UK/QEUH-1189AC1	Illumina NovaSeq 6000	PAIRED	PCR	VIRAL RNA	Severe acute respiratory syndrome coronavirus 2	Homo sapiens	ILLUMINA	2021-01-28	United Kingdom	Europe	23	2731.68	2296	0.921881	81685446
ERR5275583	PRJEB37886	AMPLICON	SAMEA8013347	ERX5065919	COG-UK/QEUH-118A18F	Illumina NovaSeq 6000	PAIRED	PCR	VIRAL RNA	Severe acute respiratory syndrome coronavirus 2	Homo sapiens	ILLUMINA	2021-01-28	United Kingdom	Europe	27	4033.85	3744	0.977695	120624363
ERR5275584	PRJEB37886	AMPLICON	SAMEA8013348	ERX5065920	COG-UK/QEUH-1189B37	Illumina NovaSeq 6000	PAIRED	PCR	VIRAL RNA	Severe acute respiratory syndrome coronavirus 2	Homo sapiens	ILLUMINA	2021-01-28	United Kingdom	Europe	44	2366.16	1773	0.914524	70755337
ERR5275589	PRJEB37886	AMPLICON	SAMEA8013353	ERX5065925	COG-UK/MILK-118E3D0	Illumina NovaSeq 6000	PAIRED	PCR	VIRAL RNA	Severe acute respiratory syndrome coronavirus 2	Homo sapiens	ILLUMINA	2021-01-25	United Kingdom	Europe	42	4597.26	4785	0.900846	137471876
ERR5275590	PRJEB37886	AMPLICON	SAMEA8013354	ERX5065926	COG-UK/MILK-118D140	Illumina NovaSeq 6000	PAIRED	PCR	VIRAL RNA	Severe acute respiratory syndrome coronavirus 2	Homo sapiens	ILLUMINA	2021-01-26	United Kingdom	Europe	58	2360.44	1734	0.91974	70584217
ERR5275594	PRJEB37886	AMPLICON	SAMEA8013358	ERX5065930	COG-UK/MILK-118D15F	Illumina NovaSeq 6000	PAIRED	PCR	VIRAL RNA	Severe acute respiratory syndrome coronavirus 2	Homo sapiens	ILLUMINA	2021-01-26	United Kingdom	Europe	42	4172.11	3989	0.967294	124758656
ERR5275596	PRJEB37886	AMPLICON	SAMEA8013360	ERX5065932	COG-UK/MILK-118D122	Illumina NovaSeq 6000	PAIRED	PCR	VIRAL RNA	Severe acute respiratory syndrome coronavirus 2	Homo sapiens	ILLUMINA	2021-01-26	United Kingdom	Europe	38	4037.06	3836	0.967495	120720101
ERR5275597	PRJEB37886	AMPLICON	SAMEA8013361	ERX5065933	COG-UK/MILK-118E40A	Illumina NovaSeq 6000	PAIRED	PCR	VIRAL RNA	Severe acute respiratory syndrome coronavirus 2	Homo sapiens	ILLUMINA	2021-01-26	United Kingdom	Europe	38	3613.42	3359	0.971642	108052043
ERR5275601	PRJEB37886	AMPLICON	SAMEA8013365	ERX5065937	COG-UK/MILK-118E464	Illumina NovaSeq 6000	PAIRED	PCR	VIRAL RNA	Severe acute respiratory syndrome coronavirus 2	Homo sapiens	ILLUMINA	2021-01-25	United Kingdom	Europe	44	1921.48	1295	0.902786	57457970
ERR5275605	PRJEB37886	AMPLICON	SAMEA8013369	ERX5065941	COG-UK/QEUH-118A1F8	Illumina NovaSeq 6000	PAIRED	PCR	VIRAL RNA	Severe acute respiratory syndrome coronavirus 2	Homo sapiens	ILLUMINA	2021-01-28	United Kingdom	Europe	27	3825.46	3685	0.972277	114392592
ERR5275607	PRJEB37886	AMPLICON	SAMEA8013371	ERX5065943	COG-UK/QEUH-118A161	Illumina NovaSeq 6000	PAIRED	PCR	VIRAL RNA	Severe acute respiratory syndrome coronavirus 2	Homo sapiens	ILLUMINA	2021-01-28	United Kingdom	Europe	41	3252.97	2889	0.955055	97273609
ERR5275608	PRJEB37886	AMPLICON	SAMEA8013372	ERX5065944	COG-UK/QEUH-1189C61	Illumina NovaSeq 6000	PAIRED	PCR	VIRAL RNA	Severe acute respiratory syndrome coronavirus 2	Homo sapiens	ILLUMINA	2021-01-28	United Kingdom	Europe	38	3244.67	2833	0.977093	97025421
ERR5275613	PRJEB37886	AMPLICON	SAMEA8013377	ERX5065949	COG-UK/QEUH-118A1BC	Illumina NovaSeq 6000	PAIRED	PCR	VIRAL RNA	Severe acute respiratory syndrome coronavirus 2	Homo sapiens	ILLUMINA	2021-01-28	United Kingdom	Europe	41	3428.78	3177	0.963783	102530937
ERR5275616	PRJEB37886	AMPLICON	SAMEA8013380	ERX5065952	COG-UK/QEUH-118A152	Illumina NovaSeq 6000	PAIRED	PCR	VIRAL RNA	Severe acute respiratory syndrome coronavirus 2	Homo sapiens	ILLUMINA	2021-01-28	United Kingdom	Europe	28	3052.31	2430	0.948968	91273082
ERR5275629	PRJEB37886	AMPLICON	SAMEA8013393	ERX5065965	COG-UK/QEUH-118A27D	Illumina NovaSeq 6000	PAIRED	PCR	VIRAL RNA	Severe acute respiratory syndrome coronavirus 2	Homo sapiens	ILLUMINA	2021-01-28	United Kingdom	Europe	41	2832.44	2346	0.921178	84698374
ERR5275634	PRJEB37886	AMPLICON	SAMEA8013398	ERX5065970	COG-UK/QEUH-1189E3E	Illumina NovaSeq 6000	PAIRED	PCR	VIRAL RNA	Severe acute respiratory syndrome coronavirus 2	Homo sapiens	ILLUMINA	2021-01-28	United Kingdom	Europe	40	2380.43	1860	0.919038	71181850
ERR5275643	PRJEB37886	AMPLICON	SAMEA8013407	ERX5065979	COG-UK/QEUH-118A2B9	Illumina NovaSeq 6000	PAIRED	PCR	VIRAL RNA	Severe acute respiratory syndrome coronavirus 2	Homo sapiens	ILLUMINA	2021-01-28	United Kingdom	Europe	39	4450.03	4222	0.913286	133069307
ERR5275646	PRJEB37886	AMPLICON	SAMEA8013410	ERX5065982	COG-UK/MILK-118E042	Illumina NovaSeq 6000	PAIRED	PCR	VIRAL RNA	Severe acute respiratory syndrome coronavirus 2	Homo sapiens	ILLUMINA	2021-01-26	United Kingdom	Europe	42	4524.87	4297	0.942247	135307064
ERR5275651	PRJEB37886	AMPLICON	SAMEA8013415	ERX5065987	COG-UK/MILK-118E525	Illumina NovaSeq 6000	PAIRED	PCR	VIRAL RNA	Severe acute respiratory syndrome coronavirus 2	Homo sapiens	ILLUMINA	2021-01-26	United Kingdom	Europe	48	3400.88	3169	0.958432	101696445
ERR5275656	PRJEB37886	AMPLICON	SAMEA8013421	ERX5065992	COG-UK/MILK-118CBE9	Illumina NovaSeq 6000	PAIRED	PCR	VIRAL RNA	Severe acute respiratory syndrome coronavirus 2	Homo sapiens	ILLUMINA	2021-01-26	United Kingdom	Europe	50	3956.56	3741	0.976022	118312957
ERR5275661	PRJEB37886	AMPLICON	SAMEA8013426	ERX5065997	COG-UK/QEUH-118A2D7	Illumina NovaSeq 6000	PAIRED	PCR	VIRAL RNA	Severe acute respiratory syndrome coronavirus 2	Homo sapiens	ILLUMINA	2021-01-28	United Kingdom	Europe	47	2892.03	2557	0.949771	86480481
ERR5275666	PRJEB37886	AMPLICON	SAMEA8013431	ERX5066002	COG-UK/QEUH-1189D8C	Illumina NovaSeq 6000	PAIRED	PCR	VIRAL RNA	Severe acute respiratory syndrome coronavirus 2	Homo sapiens	ILLUMINA	2021-01-28	United Kingdom	Europe	39	2985.58	2538	0.921948	89277667
ERR5275667	PRJEB37886	AMPLICON	SAMEA8013432	ERX5066003	COG-UK/QEUH-118A34D	Illumina NovaSeq 6000	PAIRED	PCR	VIRAL RNA	Severe acute respiratory syndrome coronavirus 2	Homo sapiens	ILLUMINA	2021-01-28	United Kingdom	Europe	45	4030.89	3838	0.977059	120535815
ERR5275674	PRJEB37886	AMPLICON	SAMEA8013439	ERX5066010	COG-UK/MILK-118CBBC	Illumina NovaSeq 6000	PAIRED	PCR	VIRAL RNA	Severe acute respiratory syndrome coronavirus 2	Homo sapiens	ILLUMINA	2021-01-26	United Kingdom	Europe	42	3406	3148	0.963081	101849766
ERR5275676	PRJEB37886	AMPLICON	SAMEA8013441	ERX5066012	COG-UK/MILK-118CC04	Illumina NovaSeq 6000	PAIRED	PCR	VIRAL RNA	Severe acute respiratory syndrome coronavirus 2	Homo sapiens	ILLUMINA	2021-01-26	United Kingdom	Europe	37	3981.34	3717	0.966726	119054115
ERR5275684	PRJEB37886	AMPLICON	SAMEA8013449	ERX5066020	COG-UK/MILK-118E4BF	Illumina NovaSeq 6000	PAIRED	PCR	VIRAL RNA	Severe acute respiratory syndrome coronavirus 2	Homo sapiens	ILLUMINA	2021-01-26	United Kingdom	Europe	39	4402.3	4376	0.908738	131642005
ERR5275702	PRJEB37886	AMPLICON	SAMEA8013467	ERX5066038	COG-UK/QEUH-11880C0	Illumina NovaSeq 6000	PAIRED	PCR	VIRAL RNA	Severe acute respiratory syndrome coronavirus 2	Homo sapiens	ILLUMINA	2021-01-28	United Kingdom	Europe	42	2136.77	1443	0.907033	63895770
ERR5275704	PRJEB37886	AMPLICON	SAMEA8013469	ERX5066040	COG-UK/MILK-118CBAD	Illumina NovaSeq 6000	PAIRED	PCR	VIRAL RNA	Severe acute respiratory syndrome coronavirus 2	Homo sapiens	ILLUMINA	2021-01-26	United Kingdom	Europe	44	3996.77	3766	0.972177	119515331
ERR5275713	PRJEB37886	AMPLICON	SAMEA8013478	ERX5066049	COG-UK/MILK-118E5DA	Illumina NovaSeq 6000	PAIRED	PCR	VIRAL RNA	Severe acute respiratory syndrome coronavirus 2	Homo sapiens	ILLUMINA	2021-01-26	United Kingdom	Europe	42	4254.37	4022	0.958432	127218470
ERR5275714	PRJEB37886	AMPLICON	SAMEA8013479	ERX5066050	COG-UK/MILK-118CC5F	Illumina NovaSeq 6000	PAIRED	PCR	VIRAL RNA	Severe acute respiratory syndrome coronavirus 2	Homo sapiens	ILLUMINA	2021-01-26	United Kingdom	Europe	38	3066.41	2663	0.933819	91694793
ERR5275715	PRJEB37886	AMPLICON	SAMEA8013480	ERX5066051	COG-UK/MILK-118E69B	Illumina NovaSeq 6000	PAIRED	PCR	VIRAL RNA	Severe acute respiratory syndrome coronavirus 2	Homo sapiens	ILLUMINA	2021-01-26	United Kingdom	Europe	40	4511.63	4361	0.952112	134911408
ERR5275721	PRJEB37886	AMPLICON	SAMEA8013486	ERX5066057	COG-UK/QEUH-1187FF1	Illumina NovaSeq 6000	PAIRED	PCR	VIRAL RNA	Severe acute respiratory syndrome coronavirus 2	Homo sapiens	ILLUMINA	2021-01-28	United Kingdom	Europe	54	2304.83	1757	0.912551	68921367
ERR5275724	PRJEB37886	AMPLICON	SAMEA8013489	ERX5066060	COG-UK/QEUH-1189DD7	Illumina NovaSeq 6000	PAIRED	PCR	VIRAL RNA	Severe acute respiratory syndrome coronavirus 2	Homo sapiens	ILLUMINA	2021-01-27	United Kingdom	Europe	46	4060.9	3847	0.966826	121433180
ERR5275737	PRJEB37886	AMPLICON	SAMEA8013502	ERX5066073	COG-UK/MILK-118CCC8	Illumina NovaSeq 6000	PAIRED	PCR	VIRAL RNA	Severe acute respiratory syndrome coronavirus 2	Homo sapiens	ILLUMINA	2021-01-26	United Kingdom	Europe	45	2865.17	2411	0.940641	85677327
ERR5275745	PRJEB37886	AMPLICON	SAMEA8013510	ERX5066081	COG-UK/MILK-118CC6E	Illumina NovaSeq 6000	PAIRED	PCR	VIRAL RNA	Severe acute respiratory syndrome coronavirus 2	Homo sapiens	ILLUMINA	2021-01-26	United Kingdom	Europe	45	4124.77	3966	0.967294	123343054
ERR5275747	PRJEB37886	AMPLICON	SAMEA8013512	ERX5066083	COG-UK/MILK-118CD01	Illumina NovaSeq 6000	PAIRED	PCR	VIRAL RNA	Severe acute respiratory syndrome coronavirus 2	Homo sapiens	ILLUMINA	2021-01-26	United Kingdom	Europe	37	4410.03	4237	0.925793	131873002
ERR5275751	PRJEB37886	AMPLICON	SAMEA8013516	ERX5066087	COG-UK/QEUH-1189EC5	Illumina NovaSeq 6000	PAIRED	PCR	VIRAL RNA	Severe acute respiratory syndrome coronavirus 2	Homo sapiens	ILLUMINA	2021-01-28	United Kingdom	Europe	42	4206.16	4011	0.96288	125776769
ERR5275754	PRJEB37886	AMPLICON	SAMEA8013519	ERX5066090	COG-UK/QEUH-11880FD	Illumina NovaSeq 6000	PAIRED	PCR	VIRAL RNA	Severe acute respiratory syndrome coronavirus 2	Homo sapiens	ILLUMINA	2021-01-28	United Kingdom	Europe	40	3505.99	3144	0.961409	104839604
ERR5275758	PRJEB37886	AMPLICON	SAMEA8013523	ERX5066094	COG-UK/QEUH-118801B	Illumina NovaSeq 6000	PAIRED	PCR	VIRAL RNA	Severe acute respiratory syndrome coronavirus 2	Homo sapiens	ILLUMINA	2021-01-28	United Kingdom	Europe	43	4216.73	4006	0.964519	126093013
ERR5275759	PRJEB37886	AMPLICON	SAMEA8013524	ERX5066095	COG-UK/QEUH-1189E6B	Illumina NovaSeq 6000	PAIRED	PCR	VIRAL RNA	Severe acute respiratory syndrome coronavirus 2	Homo sapiens	ILLUMINA	2021-01-28	United Kingdom	Europe	44	4453.44	4251	0.931445	133171205
ERR5275760	PRJEB37886	AMPLICON	SAMEA8013525	ERX5066096	COG-UK/QEUH-1188066	Illumina NovaSeq 6000	PAIRED	PCR	VIRAL RNA	Severe acute respiratory syndrome coronavirus 2	Homo sapiens	ILLUMINA	2021-01-28	United Kingdom	Europe	39	4156.15	3968	0.958232	124281227
ERR5275768	PRJEB37886	AMPLICON	SAMEA8013533	ERX5066104	COG-UK/MILK-118CD3E	Illumina NovaSeq 6000	PAIRED	PCR	VIRAL RNA	Severe acute respiratory syndrome coronavirus 2	Homo sapiens	ILLUMINA	2021-01-26	United Kingdom	Europe	41	4376.49	4326	0.922416	130870216
ERR5275774	PRJEB37886	AMPLICON	SAMEA8013539	ERX5066110	COG-UK/MILK-118CC40	Illumina NovaSeq 6000	PAIRED	PCR	VIRAL RNA	Severe acute respiratory syndrome coronavirus 2	Homo sapiens	ILLUMINA	2021-01-26	United Kingdom	Europe	42	3757.98	3569	0.961409	112374918
ERR5275775	PRJEB37886	AMPLICON	SAMEA8013540	ERX5066111	COG-UK/MILK-118E297	Illumina NovaSeq 6000	PAIRED	PCR	VIRAL RNA	Severe acute respiratory syndrome coronavirus 2	Homo sapiens	ILLUMINA	2021-01-26	United Kingdom	Europe	37	4303.37	4052	0.964184	128683646
ERR5275787	PRJEB37886	AMPLICON	SAMEA8013552	ERX5066123	COG-UK/QEUH-1188163	Illumina NovaSeq 6000	PAIRED	PCR	VIRAL RNA	Severe acute respiratory syndrome coronavirus 2	Homo sapiens	ILLUMINA	2021-01-28	United Kingdom	Europe	37	4313	4297	0.920443	128971530
ERR5275788	PRJEB37886	AMPLICON	SAMEA8013553	ERX5066124	COG-UK/QEUH-1189F4A	Illumina NovaSeq 6000	PAIRED	PCR	VIRAL RNA	Severe acute respiratory syndrome coronavirus 2	Homo sapiens	ILLUMINA	2021-01-28	United Kingdom	Europe	45	2563.05	1913	0.921948	76642757
ERR5275793	PRJEB37886	AMPLICON	SAMEA8013558	ERX5066129	COG-UK/QEUH-1188136	Illumina NovaSeq 6000	PAIRED	PCR	VIRAL RNA	Severe acute respiratory syndrome coronavirus 2	Homo sapiens	ILLUMINA	2021-01-28	United Kingdom	Europe	24	4392.59	4196	0.917567	131351653
ERR5275801	PRJEB37886	AMPLICON	SAMEA8013566	ERX5066137	COG-UK/MILK-118CDB6	Illumina NovaSeq 6000	PAIRED	PCR	VIRAL RNA	Severe acute respiratory syndrome coronavirus 2	Homo sapiens	ILLUMINA	2021-01-26	United Kingdom	Europe	40	3050.8	2664	0.96803	91228169
ERR5275810	PRJEB37886	AMPLICON	SAMEA8013575	ERX5066146	COG-UK/QEUH-119B0E8	Illumina NovaSeq 6000	PAIRED	PCR	VIRAL RNA	Severe acute respiratory syndrome coronavirus 2	Homo sapiens	ILLUMINA	2021-01-28	United Kingdom	Europe	29	2839.2	2436	0.962746	84900541
ERR5275813	PRJEB37886	AMPLICON	SAMEA8013578	ERX5066149	COG-UK/QEUH-119B419	Illumina NovaSeq 6000	PAIRED	PCR	VIRAL RNA	Severe acute respiratory syndrome coronavirus 2	Homo sapiens	ILLUMINA	2021-01-28	United Kingdom	Europe	45	3897.9	3805	0.986356	116559031
ERR5275817	PRJEB37886	AMPLICON	SAMEA8013582	ERX5066153	COG-UK/QEUH-119AFEC	Illumina NovaSeq 6000	PAIRED	PCR	VIRAL RNA	Severe acute respiratory syndrome coronavirus 2	Homo sapiens	ILLUMINA	2021-01-28	United Kingdom	Europe	41	4231.31	3951	0.986256	126528890
ERR5275820	PRJEB37886	AMPLICON	SAMEA8013585	ERX5066156	COG-UK/QEUH-119B07F	Illumina NovaSeq 6000	PAIRED	PCR	VIRAL RNA	Severe acute respiratory syndrome coronavirus 2	Homo sapiens	ILLUMINA	2021-01-28	United Kingdom	Europe	38	4589.07	4410	0.956526	137226880
ERR5275821	PRJEB37886	AMPLICON	SAMEA8013586	ERX5066157	COG-UK/QEUH-119A81E	Illumina NovaSeq 6000	PAIRED	PCR	VIRAL RNA	Severe acute respiratory syndrome coronavirus 2	Homo sapiens	ILLUMINA	2021-01-28	United Kingdom	Europe	42	4559.88	4421	0.918436	136354061
ERR5275825	PRJEB37886	AMPLICON	SAMEA8013590	ERX5066161	COG-UK/QEUH-119AE94	Illumina NovaSeq 6000	PAIRED	PCR	VIRAL RNA	Severe acute respiratory syndrome coronavirus 2	Homo sapiens	ILLUMINA	2021-01-29	United Kingdom	Europe	46	1808.43	1352	0.946126	54077485
ERR5275829	PRJEB37886	AMPLICON	SAMEA8013594	ERX5066165	COG-UK/QEUH-119A83C	Illumina NovaSeq 6000	PAIRED	PCR	VIRAL RNA	Severe acute respiratory syndrome coronavirus 2	Homo sapiens	ILLUMINA	2021-01-27	United Kingdom	Europe	41	3400.22	3277	0.985787	101676772
ERR5275831	PRJEB37886	AMPLICON	SAMEA8013596	ERX5066167	COG-UK/QEUH-119A82D	Illumina NovaSeq 6000	PAIRED	PCR	VIRAL RNA	Severe acute respiratory syndrome coronavirus 2	Homo sapiens	ILLUMINA	2021-01-28	United Kingdom	Europe	44	4528.89	4346	0.931612	135427406
ERR5275835	PRJEB37886	AMPLICON	SAMEA8013600	ERX5066171	COG-UK/QEUH-119AACD	Illumina NovaSeq 6000	PAIRED	PCR	VIRAL RNA	Severe acute respiratory syndrome coronavirus 2	Homo sapiens	ILLUMINA	2021-01-28	United Kingdom	Europe	44	4186.76	3913	0.978798	125196580
ERR5275836	PRJEB37886	AMPLICON	SAMEA8013601	ERX5066172	COG-UK/QEUH-119A7F3	Illumina NovaSeq 6000	PAIRED	PCR	VIRAL RNA	Severe acute respiratory syndrome coronavirus 2	Homo sapiens	ILLUMINA	2021-01-29	United Kingdom	Europe	42	1346.58	857	0.937866	40266919
ERR5275838	PRJEB37886	AMPLICON	SAMEA8013603	ERX5066174	COG-UK/QEUH-119A84B	Illumina NovaSeq 6000	PAIRED	PCR	VIRAL RNA	Severe acute respiratory syndrome coronavirus 2	Homo sapiens	ILLUMINA	2021-01-27	United Kingdom	Europe	45	4428.71	4260	0.96278	132431617
ERR5275839	PRJEB37886	AMPLICON	SAMEA8013604	ERX5066175	COG-UK/QEUH-119A19B	Illumina NovaSeq 6000	PAIRED	PCR	VIRAL RNA	Severe acute respiratory syndrome coronavirus 2	Homo sapiens	ILLUMINA	2021-01-28	United Kingdom	Europe	37	4277.12	3940	0.956994	127898840
ERR5275840	PRJEB37886	AMPLICON	SAMEA8013605	ERX5066176	COG-UK/QEUH-119A878	Illumina NovaSeq 6000	PAIRED	PCR	VIRAL RNA	Severe acute respiratory syndrome coronavirus 2	Homo sapiens	ILLUMINA	2021-01-28	United Kingdom	Europe	44	2655.92	2128	0.953015	79419959
ERR5275842	PRJEB37886	AMPLICON	SAMEA8013607	ERX5066178	COG-UK/QEUH-119A544	Illumina NovaSeq 6000	PAIRED	PCR	VIRAL RNA	Severe acute respiratory syndrome coronavirus 2	Homo sapiens	ILLUMINA	2021-01-29	United Kingdom	Europe	43	4647.53	4367	0.910076	138975078
ERR5275843	PRJEB37886	AMPLICON	SAMEA8013608	ERX5066179	COG-UK/QEUH-119AE58	Illumina NovaSeq 6000	PAIRED	PCR	VIRAL RNA	Severe acute respiratory syndrome coronavirus 2	Homo sapiens	ILLUMINA	2021-01-29	United Kingdom	Europe	38	1981.12	1323	0.959937	59241378
ERR5275845	PRJEB37886	AMPLICON	SAMEA8013610	ERX5066181	COG-UK/QEUH-119AEB2	Illumina NovaSeq 6000	PAIRED	PCR	VIRAL RNA	Severe acute respiratory syndrome coronavirus 2	Homo sapiens	ILLUMINA	2021-01-29	United Kingdom	Europe	36	4029.05	3738	0.962311	120480563
ERR5275852	PRJEB37886	AMPLICON	SAMEA8013617	ERX5066188	COG-UK/QEUH-119A5EA	Illumina NovaSeq 6000	PAIRED	PCR	VIRAL RNA	Severe acute respiratory syndrome coronavirus 2	Homo sapiens	ILLUMINA	2021-01-29	United Kingdom	Europe	39	4549.66	4318	0.945992	136048457
ERR5275853	PRJEB37886	AMPLICON	SAMEA8013618	ERX5066189	COG-UK/QEUH-119B76B	Illumina NovaSeq 6000	PAIRED	PCR	VIRAL RNA	Severe acute respiratory syndrome coronavirus 2	Homo sapiens	ILLUMINA	2021-01-27	United Kingdom	Europe	37	4690.71	4468	0.954821	140266173
ERR5275857	PRJEB37886	AMPLICON	SAMEA8013622	ERX5066193	COG-UK/QEUH-119A896	Illumina NovaSeq 6000	PAIRED	PCR	VIRAL RNA	Severe acute respiratory syndrome coronavirus 2	Homo sapiens	ILLUMINA	2021-01-28	United Kingdom	Europe	39	4619.24	4484	0.905963	138129230
ERR5275860	PRJEB37886	AMPLICON	SAMEA8013625	ERX5066196	COG-UK/QEUH-119A18C	Illumina NovaSeq 6000	PAIRED	PCR	VIRAL RNA	Severe acute respiratory syndrome coronavirus 2	Homo sapiens	ILLUMINA	2021-01-28	United Kingdom	Europe	36	4330.79	4095	0.955958	129503711
ERR5275869	PRJEB37886	AMPLICON	SAMEA8013634	ERX5066205	COG-UK/QEUH-119ACB8	Illumina NovaSeq 6000	PAIRED	PCR	VIRAL RNA	Severe acute respiratory syndrome coronavirus 2	Homo sapiens	ILLUMINA	2021-01-29	United Kingdom	Europe	40	4561.67	4503	0.910343	136407634
ERR5275874	PRJEB37886	AMPLICON	SAMEA8013639	ERX5066210	COG-UK/QEUH-119A632	Illumina NovaSeq 6000	PAIRED	PCR	VIRAL RNA	Severe acute respiratory syndrome coronavirus 2	Homo sapiens	ILLUMINA	2021-01-29	United Kingdom	Europe	41	4643.88	4539	0.934589	138866037
ERR5275891	PRJEB37886	AMPLICON	SAMEA8013656	ERX5066227	COG-UK/QEUH-119A15F	Illumina NovaSeq 6000	PAIRED	PCR	VIRAL RNA	Severe acute respiratory syndrome coronavirus 2	Homo sapiens	ILLUMINA	2021-01-28	United Kingdom	Europe	40	2434.82	1847	0.962479	72808401
ERR5275912	PRJEB37886	AMPLICON	SAMEA8013677	ERX5066248	COG-UK/QEUH-119B21F	Illumina NovaSeq 6000	PAIRED	PCR	VIRAL RNA	Severe acute respiratory syndrome coronavirus 2	Homo sapiens	ILLUMINA	2021-01-29	United Kingdom	Europe	42	3177.77	2927	0.972411	95024995
ERR5275918	PRJEB37886	AMPLICON	SAMEA8013683	ERX5066254	COG-UK/QEUH-119BA44	Illumina NovaSeq 6000	PAIRED	PCR	VIRAL RNA	Severe acute respiratory syndrome coronavirus 2	Homo sapiens	ILLUMINA	2021-01-28	United Kingdom	Europe	42	3859.42	3732	0.98552	115408342
ERR5275925	PRJEB37886	AMPLICON	SAMEA8013690	ERX5066261	COG-UK/QEUH-119BA53	Illumina NovaSeq 6000	PAIRED	PCR	VIRAL RNA	Severe acute respiratory syndrome coronavirus 2	Homo sapiens	ILLUMINA	2021-01-27	United Kingdom	Europe	40	4616.29	4463	0.932281	138041017
ERR5275927	PRJEB37886	AMPLICON	SAMEA8013692	ERX5066263	COG-UK/QEUH-119BAAE	Illumina NovaSeq 6000	PAIRED	PCR	VIRAL RNA	Severe acute respiratory syndrome coronavirus 2	Homo sapiens	ILLUMINA	2021-01-28	United Kingdom	Europe	44	2279.4	1601	0.942046	68160897
ERR5275931	PRJEB37886	AMPLICON	SAMEA8013696	ERX5066267	COG-UK/QEUH-119BA9F	Illumina NovaSeq 6000	PAIRED	PCR	VIRAL RNA	Severe acute respiratory syndrome coronavirus 2	Homo sapiens	ILLUMINA	2021-01-28	United Kingdom	Europe	40	3656.82	3406	0.985654	109349858
ERR5275936	PRJEB37886	AMPLICON	SAMEA8013701	ERX5066272	COG-UK/QEUH-119B1A9	Illumina NovaSeq 6000	PAIRED	PCR	VIRAL RNA	Severe acute respiratory syndrome coronavirus 2	Homo sapiens	ILLUMINA	2021-01-29	United Kingdom	Europe	45	3048.82	2534	0.94529	91168863
ERR5275938	PRJEB37886	AMPLICON	SAMEA8013703	ERX5066274	COG-UK/QEUH-119A4FC	Illumina NovaSeq 6000	PAIRED	PCR	VIRAL RNA	Severe acute respiratory syndrome coronavirus 2	Homo sapiens	ILLUMINA	2021-01-28	United Kingdom	Europe	46	4273.28	4014	0.976558	127783995
ERR5275939	PRJEB37886	AMPLICON	SAMEA8013704	ERX5066275	COG-UK/QEUH-1199CF5	Illumina NovaSeq 6000	PAIRED	PCR	VIRAL RNA	Severe acute respiratory syndrome coronavirus 2	Homo sapiens	ILLUMINA	2021-01-28	United Kingdom	Europe	44	3815.7	3503	0.958064	114100914
ERR5275947	PRJEB37886	AMPLICON	SAMEA8013712	ERX5066283	COG-UK/QEUH-119A517	Illumina NovaSeq 6000	PAIRED	PCR	VIRAL RNA	Severe acute respiratory syndrome coronavirus 2	Homo sapiens	ILLUMINA	2021-01-28	United Kingdom	Europe	24	3253.62	2915	0.956927	97293084
ERR5275953	PRJEB37886	AMPLICON	SAMEA8013718	ERX5066289	COG-UK/QEUH-119A2B6	Illumina NovaSeq 6000	PAIRED	PCR	VIRAL RNA	Severe acute respiratory syndrome coronavirus 2	Homo sapiens	ILLUMINA	2021-01-29	United Kingdom	Europe	42	3820.72	3630	0.964786	114251131
ERR5275954	PRJEB37886	AMPLICON	SAMEA8013719	ERX5066290	COG-UK/QEUH-119A0BC	Illumina NovaSeq 6000	PAIRED	PCR	VIRAL RNA	Severe acute respiratory syndrome coronavirus 2	Homo sapiens	ILLUMINA	2021-01-28	United Kingdom	Europe	42	4287.85	4078	0.963448	128219504
ERR5275961	PRJEB37886	AMPLICON	SAMEA8013726	ERX5066297	COG-UK/QEUH-119BA08	Illumina NovaSeq 6000	PAIRED	PCR	VIRAL RNA	Severe acute respiratory syndrome coronavirus 2	Homo sapiens	ILLUMINA	2021-01-28	United Kingdom	Europe	46	1880.38	1214	0.918537	56228920
ERR5275963	PRJEB37886	AMPLICON	SAMEA8013728	ERX5066299	COG-UK/QEUH-119AAAF	Illumina NovaSeq 6000	PAIRED	PCR	VIRAL RNA	Severe acute respiratory syndrome coronavirus 2	Homo sapiens	ILLUMINA	2021-01-29	United Kingdom	Europe	43	3795.8	3568	0.976123	113505876
ERR5275972	PRJEB37886	AMPLICON	SAMEA8013737	ERX5066308	COG-UK/QEUH-119A27A	Illumina NovaSeq 6000	PAIRED	PCR	VIRAL RNA	Severe acute respiratory syndrome coronavirus 2	Homo sapiens	ILLUMINA	2021-01-29	United Kingdom	Europe	42	2666.43	2235	0.937765	79734213
ERR5275973	PRJEB37886	AMPLICON	SAMEA8013738	ERX5066309	COG-UK/QEUH-119A0E9	Illumina NovaSeq 6000	PAIRED	PCR	VIRAL RNA	Severe acute respiratory syndrome coronavirus 2	Homo sapiens	ILLUMINA	2021-01-28	United Kingdom	Europe	41	4623.6	4281	0.952547	138259468
ERR5275982	PRJEB37886	AMPLICON	SAMEA8013747	ERX5066318	COG-UK/QEUH-119A061	Illumina NovaSeq 6000	PAIRED	PCR	VIRAL RNA	Severe acute respiratory syndrome coronavirus 2	Homo sapiens	ILLUMINA	2021-01-27	United Kingdom	Europe	37	2710.2	2101	0.95268	81043167
ERR5275984	PRJEB37886	AMPLICON	SAMEA8013749	ERX5066320	COG-UK/QEUH-119A034	Illumina NovaSeq 6000	PAIRED	PCR	VIRAL RNA	Severe acute respiratory syndrome coronavirus 2	Homo sapiens	ILLUMINA	2021-01-28	United Kingdom	Europe	41	3935.67	3759	0.952446	117688487
ERR5275985	PRJEB37886	AMPLICON	SAMEA8013750	ERX5066321	COG-UK/QEUH-119A043	Illumina NovaSeq 6000	PAIRED	PCR	VIRAL RNA	Severe acute respiratory syndrome coronavirus 2	Homo sapiens	ILLUMINA	2021-01-27	United Kingdom	Europe	39	3441.8	2997	0.975019	102920066
ERR5275986	PRJEB37886	AMPLICON	SAMEA8013751	ERX5066322	COG-UK/QEUH-119A6D8	Illumina NovaSeq 6000	PAIRED	PCR	VIRAL RNA	Severe acute respiratory syndrome coronavirus 2	Homo sapiens	ILLUMINA	2021-01-28	United Kingdom	Europe	42	4115.01	3960	0.953416	123051190
ERR5275988	PRJEB37886	AMPLICON	SAMEA8013753	ERX5066324	COG-UK/QEUH-119A6E7	Illumina NovaSeq 6000	PAIRED	PCR	VIRAL RNA	Severe acute respiratory syndrome coronavirus 2	Homo sapiens	ILLUMINA	2021-01-28	United Kingdom	Europe	38	4026.43	3736	0.952914	120402305
ERR5275990	PRJEB37886	AMPLICON	SAMEA8013755	ERX5066326	COG-UK/QEUH-119A6F6	Illumina NovaSeq 6000	PAIRED	PCR	VIRAL RNA	Severe acute respiratory syndrome coronavirus 2	Homo sapiens	ILLUMINA	2021-01-28	United Kingdom	Europe	43	4271.43	4248	0.914992	127728432
ERR5275992	PRJEB37886	AMPLICON	SAMEA8013757	ERX5066328	COG-UK/QEUH-119A6AB	Illumina NovaSeq 6000	PAIRED	PCR	VIRAL RNA	Severe acute respiratory syndrome coronavirus 2	Homo sapiens	ILLUMINA	2021-01-28	United Kingdom	Europe	21	4324.18	4206	0.946025	129305833
ERR5276003	PRJEB37886	AMPLICON	SAMEA8013768	ERX5066339	COG-UK/QEUH-119B24C	Illumina NovaSeq 6000	PAIRED	PCR	VIRAL RNA	Severe acute respiratory syndrome coronavirus 2	Homo sapiens	ILLUMINA	2021-01-28	United Kingdom	Europe	43	3204.63	2679	0.962111	95828056
ERR5276025	PRJEB37886	AMPLICON	SAMEA8013790	ERX5066361	COG-UK/QEUH-119B8A4	Illumina NovaSeq 6000	PAIRED	PCR	VIRAL RNA	Severe acute respiratory syndrome coronavirus 2	Homo sapiens	ILLUMINA	2021-01-29	United Kingdom	Europe	39	3905.65	3541	0.929138	116790674
ERR5276028	PRJEB37886	AMPLICON	SAMEA8013793	ERX5066364	COG-UK/QEUH-119B006	Illumina NovaSeq 6000	PAIRED	PCR	VIRAL RNA	Severe acute respiratory syndrome coronavirus 2	Homo sapiens	ILLUMINA	2021-01-28	United Kingdom	Europe	46	1863.41	1155	0.901147	55721487
ERR5276029	PRJEB37886	AMPLICON	SAMEA8013794	ERX5066365	COG-UK/QEUH-119B4CE	Illumina NovaSeq 6000	PAIRED	PCR	VIRAL RNA	Severe acute respiratory syndrome coronavirus 2	Homo sapiens	ILLUMINA	2021-01-29	United Kingdom	Europe	45	2740.04	2306	0.907601	81935511
ERR5276032	PRJEB37886	AMPLICON	SAMEA8013797	ERX5066368	COG-UK/QEUH-119A76C	Illumina NovaSeq 6000	PAIRED	PCR	VIRAL RNA	Severe acute respiratory syndrome coronavirus 2	Homo sapiens	ILLUMINA	2021-01-29	United Kingdom	Europe	42	4247.36	4314	0.910343	127008800
ERR5276036	PRJEB37886	AMPLICON	SAMEA8013801	ERX5066372	COG-UK/QEUH-119B4BF	Illumina NovaSeq 6000	PAIRED	PCR	VIRAL RNA	Severe acute respiratory syndrome coronavirus 2	Homo sapiens	ILLUMINA	2021-01-29	United Kingdom	Europe	38	3232.04	2796	0.943651	96647815
ERR5276048	PRJEB37886	AMPLICON	SAMEA8013813	ERX5066384	COG-UK/QEUH-119B024	Illumina NovaSeq 6000	PAIRED	PCR	VIRAL RNA	Severe acute respiratory syndrome coronavirus 2	Homo sapiens	ILLUMINA	2021-01-28	United Kingdom	Europe	36	3791.46	3572	0.946126	113375996
ERR5276059	PRJEB37886	AMPLICON	SAMEA8013824	ERX5066395	COG-UK/QEUH-119B4FB	Illumina NovaSeq 6000	PAIRED	PCR	VIRAL RNA	Severe acute respiratory syndrome coronavirus 2	Homo sapiens	ILLUMINA	2021-01-29	United Kingdom	Europe	39	4623.49	5034	0.904959	138256173
ERR5276065	PRJEB37886	AMPLICON	SAMEA8013830	ERX5066401	COG-UK/QEUH-1199C04	Illumina NovaSeq 6000	PAIRED	PCR	VIRAL RNA	Severe acute respiratory syndrome coronavirus 2	Homo sapiens	ILLUMINA	2021-01-29	United Kingdom	Europe	40	3972.13	3840	0.957161	118778563
ERR5276071	PRJEB37886	AMPLICON	SAMEA8013836	ERX5066407	COG-UK/CAMC-E5110F	Illumina NovaSeq 6000	PAIRED	PCR	VIRAL RNA	Severe acute respiratory syndrome coronavirus 2	Homo sapiens	ILLUMINA	2021-01-03	United Kingdom	Europe	41	3727.28	3420	0.966893	111456962
ERR5276083	PRJEB37886	AMPLICON	SAMEA8013848	ERX5066419	COG-UK/CAMC-E996FD	Illumina NovaSeq 6000	PAIRED	PCR	VIRAL RNA	Severe acute respiratory syndrome coronavirus 2	Homo sapiens	ILLUMINA	2021-01-04	United Kingdom	Europe	33	4521.73	4546	0.9277	135213278
ERR5276087	PRJEB37886	AMPLICON	SAMEA8013852	ERX5066423	COG-UK/CAMC-E9B8E6	Illumina NovaSeq 6000	PAIRED	PCR	VIRAL RNA	Severe acute respiratory syndrome coronavirus 2	Homo sapiens	ILLUMINA	2021-01-03	United Kingdom	Europe	43	2934.03	2410	0.970237	87736211
ERR5276088	PRJEB37886	AMPLICON	SAMEA8013853	ERX5066424	COG-UK/MILK-F6D99E	Illumina NovaSeq 6000	PAIRED	PCR	VIRAL RNA	Severe acute respiratory syndrome coronavirus 2	Homo sapiens	ILLUMINA	2021-01-05	United Kingdom	Europe	40	4464.41	4283	0.944822	133499391
ERR5276093	PRJEB37886	AMPLICON	SAMEA8013858	ERX5066429	COG-UK/CAMC-F01E8E	Illumina NovaSeq 6000	PAIRED	PCR	VIRAL RNA	Severe acute respiratory syndrome coronavirus 2	Homo sapiens	ILLUMINA	2021-01-08	United Kingdom	Europe	37	3916.57	3683	0.958934	117117291
ERR5276097	PRJEB37886	AMPLICON	SAMEA8013862	ERX5066433	COG-UK/CAMC-F093C3	Illumina NovaSeq 6000	PAIRED	PCR	VIRAL RNA	Severe acute respiratory syndrome coronavirus 2	Homo sapiens	ILLUMINA	2020-12-16	United Kingdom	Europe	24	4498.99	4379	0.916162	134533445
ERR5276098	PRJEB37886	AMPLICON	SAMEA8013863	ERX5066434	COG-UK/CAMC-F01E06	Illumina NovaSeq 6000	PAIRED	PCR	VIRAL RNA	Severe acute respiratory syndrome coronavirus 2	Homo sapiens	ILLUMINA	2021-01-08	United Kingdom	Europe	39	2465.81	1835	0.92265	73735189
ERR5276099	PRJEB37886	AMPLICON	SAMEA8013864	ERX5066435	COG-UK/CAMC-F01E15	Illumina NovaSeq 6000	PAIRED	PCR	VIRAL RNA	Severe acute respiratory syndrome coronavirus 2	Homo sapiens	ILLUMINA	2021-01-08	United Kingdom	Europe	41	2010.23	1426	0.918236	60111768
ERR5276100	PRJEB37886	AMPLICON	SAMEA8013865	ERX5066436	COG-UK/CAMC-F0C032	Illumina NovaSeq 6000	PAIRED	PCR	VIRAL RNA	Severe acute respiratory syndrome coronavirus 2	Homo sapiens	ILLUMINA	2020-12-19	United Kingdom	Europe	34	2844.43	2247	0.96094	85056920
ERR5276101	PRJEB37886	AMPLICON	SAMEA8013866	ERX5066437	COG-UK/CAMC-F01E24	Illumina NovaSeq 6000	PAIRED	PCR	VIRAL RNA	Severe acute respiratory syndrome coronavirus 2	Homo sapiens	ILLUMINA	2021-01-08	United Kingdom	Europe	39	3580.4	3180	0.973849	107064621
ERR5276103	PRJEB37886	AMPLICON	SAMEA8013868	ERX5066439	COG-UK/MILK-F6D925	Illumina NovaSeq 6000	PAIRED	PCR	VIRAL RNA	Severe acute respiratory syndrome coronavirus 2	Homo sapiens	ILLUMINA	2021-01-05	United Kingdom	Europe	40	3551.48	3125	0.970237	106200006
ERR5276111	PRJEB37886	AMPLICON	SAMEA8013876	ERX5066447	COG-UK/MILK-F6D9DA	Illumina NovaSeq 6000	PAIRED	PCR	VIRAL RNA	Severe acute respiratory syndrome coronavirus 2	Homo sapiens	ILLUMINA	2021-01-05	United Kingdom	Europe	39	4353.14	4069	0.911246	130171970
ERR5276120	PRJEB37886	AMPLICON	SAMEA8013885	ERX5066456	COG-UK/CAMC-F01DEB	Illumina NovaSeq 6000	PAIRED	PCR	VIRAL RNA	Severe acute respiratory syndrome coronavirus 2	Homo sapiens	ILLUMINA	2021-01-08	United Kingdom	Europe	43	3779.76	3488	0.959001	113026029
ERR5276122	PRJEB37886	AMPLICON	SAMEA8013887	ERX5066458	COG-UK/CAMC-C86EFD	Illumina NovaSeq 6000	PAIRED	PCR	VIRAL RNA	Severe acute respiratory syndrome coronavirus 2	Homo sapiens	ILLUMINA	2020-12-16	United Kingdom	Europe	19	4487.74	4472	0.925225	134196918
ERR5276126	PRJEB37886	AMPLICON	SAMEA8013891	ERX5066462	COG-UK/CAMC-CBAFB1	Illumina NovaSeq 6000	PAIRED	PCR	VIRAL RNA	Severe acute respiratory syndrome coronavirus 2	Homo sapiens	ILLUMINA	2020-12-18	United Kingdom	Europe	29	2258.57	1545	0.903655	67538114
ERR5276130	PRJEB37886	AMPLICON	SAMEA8013895	ERX5066466	COG-UK/CAMC-CBBEA4	Illumina NovaSeq 6000	PAIRED	PCR	VIRAL RNA	Severe acute respiratory syndrome coronavirus 2	Homo sapiens	ILLUMINA	2020-12-18	United Kingdom	Europe	37	3237.51	2784	0.971575	96811394
ERR5276133	PRJEB37886	AMPLICON	SAMEA8013898	ERX5066469	COG-UK/MILK-F6DD92	Illumina NovaSeq 6000	PAIRED	PCR	VIRAL RNA	Severe acute respiratory syndrome coronavirus 2	Homo sapiens	ILLUMINA	2021-01-04	United Kingdom	Europe	43	4356.2	4145	0.914925	130263353
ERR5276137	PRJEB37886	AMPLICON	SAMEA8013902	ERX5066473	COG-UK/MILK-F6D9F8	Illumina NovaSeq 6000	PAIRED	PCR	VIRAL RNA	Severe acute respiratory syndrome coronavirus 2	Homo sapiens	ILLUMINA	2021-01-05	United Kingdom	Europe	39	4472.55	4324	0.961977	133742755
ERR5276143	PRJEB37886	AMPLICON	SAMEA8013908	ERX5066479	COG-UK/MILK-F6DA9B	Illumina NovaSeq 6000	PAIRED	PCR	VIRAL RNA	Severe acute respiratory syndrome coronavirus 2	Homo sapiens	ILLUMINA	2021-01-04	United Kingdom	Europe	43	2490.89	1820	0.954419	74485007
ERR5276147	PRJEB37886	AMPLICON	SAMEA8013912	ERX5066483	COG-UK/CAMC-F01C2A	Illumina NovaSeq 6000	PAIRED	PCR	VIRAL RNA	Severe acute respiratory syndrome coronavirus 2	Homo sapiens	ILLUMINA	2021-01-08	United Kingdom	Europe	38	3280.23	2892	0.977093	98088721
ERR5276149	PRJEB37886	AMPLICON	SAMEA8013914	ERX5066485	COG-UK/CAMC-F01CC0	Illumina NovaSeq 6000	PAIRED	PCR	VIRAL RNA	Severe acute respiratory syndrome coronavirus 2	Homo sapiens	ILLUMINA	2021-01-08	United Kingdom	Europe	42	3916.22	3650	0.946193	117106640
ERR5276152	PRJEB37886	AMPLICON	SAMEA8013917	ERX5066488	COG-UK/ALDP-F08FDF	Illumina NovaSeq 6000	PAIRED	PCR	VIRAL RNA	Severe acute respiratory syndrome coronavirus 2	Homo sapiens	ILLUMINA	2020-12-15	United Kingdom	Europe	39	3759.4	3417	0.977093	112417308
ERR5276156	PRJEB37886	AMPLICON	SAMEA8013921	ERX5066492	COG-UK/ALDP-CF1A62	Illumina NovaSeq 6000	PAIRED	PCR	VIRAL RNA	Severe acute respiratory syndrome coronavirus 2	Homo sapiens	ILLUMINA	2020-12-18	United Kingdom	Europe	46	4507.13	4369	0.914791	134776846
ERR5276158	PRJEB37886	AMPLICON	SAMEA8013923	ERX5066494	COG-UK/ALDP-CEF6FA	Illumina NovaSeq 6000	PAIRED	PCR	VIRAL RNA	Severe acute respiratory syndrome coronavirus 2	Homo sapiens	ILLUMINA	2020-12-17	United Kingdom	Europe	42	4536.25	4634	0.903555	135647628
ERR5276160	PRJEB37886	AMPLICON	SAMEA8013925	ERX5066496	COG-UK/MILK-F6DDDE	Illumina NovaSeq 6000	PAIRED	PCR	VIRAL RNA	Severe acute respiratory syndrome coronavirus 2	Homo sapiens	ILLUMINA	2021-01-04	United Kingdom	Europe	27	4322.15	4002	0.992208	129245131
ERR5276164	PRJEB37886	AMPLICON	SAMEA8013929	ERX5066500	COG-UK/MILK-F6DD65	Illumina NovaSeq 6000	PAIRED	PCR	VIRAL RNA	Severe acute respiratory syndrome coronavirus 2	Homo sapiens	ILLUMINA	2021-01-04	United Kingdom	Europe	46	4484.02	4382	0.930408	134085582
ERR5276165	PRJEB37886	AMPLICON	SAMEA8013930	ERX5066501	COG-UK/MILK-F6DAE6	Illumina NovaSeq 6000	PAIRED	PCR	VIRAL RNA	Severe acute respiratory syndrome coronavirus 2	Homo sapiens	ILLUMINA	2021-01-04	United Kingdom	Europe	37	3962.66	3577	0.954286	118495345
ERR5276167	PRJEB37886	AMPLICON	SAMEA8013932	ERX5066503	COG-UK/MILK-F6DA7D	Illumina NovaSeq 6000	PAIRED	PCR	VIRAL RNA	Severe acute respiratory syndrome coronavirus 2	Homo sapiens	ILLUMINA	2021-01-04	United Kingdom	Europe	28	3338.03	3114	0.968431	99817076
ERR5276170	PRJEB37886	AMPLICON	SAMEA8013935	ERX5066506	COG-UK/MILK-F72E6A	Illumina NovaSeq 6000	PAIRED	PCR	VIRAL RNA	Severe acute respiratory syndrome coronavirus 2	Homo sapiens	ILLUMINA	2021-01-04	United Kingdom	Europe	40	4532.72	4398	0.932783	135541954
ERR5276179	PRJEB37886	AMPLICON	SAMEA8013944	ERX5066515	COG-UK/CAMC-F01C75	Illumina NovaSeq 6000	PAIRED	PCR	VIRAL RNA	Severe acute respiratory syndrome coronavirus 2	Homo sapiens	ILLUMINA	2021-01-08	United Kingdom	Europe	41	4418.16	4129	0.970271	132116355
ERR5276180	PRJEB37886	AMPLICON	SAMEA8013945	ERX5066516	COG-UK/ALDP-F08EC3	Illumina NovaSeq 6000	PAIRED	PCR	VIRAL RNA	Severe acute respiratory syndrome coronavirus 2	Homo sapiens	ILLUMINA	2020-12-16	United Kingdom	Europe	36	4418.78	4258	0.949202	132134727
ERR5276185	PRJEB37886	AMPLICON	SAMEA8013950	ERX5066521	COG-UK/ALDP-F09C40	Illumina NovaSeq 6000	PAIRED	PCR	VIRAL RNA	Severe acute respiratory syndrome coronavirus 2	Homo sapiens	ILLUMINA	2020-12-17	United Kingdom	Europe	42	2168.9	1414	0.90195	64856602
ERR5276190	PRJEB37886	AMPLICON	SAMEA8013955	ERX5066526	COG-UK/MILK-F72E5B	Illumina NovaSeq 6000	PAIRED	PCR	VIRAL RNA	Severe acute respiratory syndrome coronavirus 2	Homo sapiens	ILLUMINA	2021-01-05	United Kingdom	Europe	43	4445.06	4325	0.916898	132920605
ERR5276191	PRJEB37886	AMPLICON	SAMEA8013956	ERX5066527	COG-UK/MILK-F6DA6E	Illumina NovaSeq 6000	PAIRED	PCR	VIRAL RNA	Severe acute respiratory syndrome coronavirus 2	Homo sapiens	ILLUMINA	2021-01-04	United Kingdom	Europe	45	4529.7	4781	0.911848	135451528
ERR5276192	PRJEB37886	AMPLICON	SAMEA8013957	ERX5066528	COG-UK/MILK-F72E1F	Illumina NovaSeq 6000	PAIRED	PCR	VIRAL RNA	Severe acute respiratory syndrome coronavirus 2	Homo sapiens	ILLUMINA	2021-01-03	United Kingdom	Europe	33	2252.47	1484	0.912952	67355538
ERR5276193	PRJEB37886	AMPLICON	SAMEA8013958	ERX5066529	COG-UK/MILK-F6DB4D	Illumina NovaSeq 6000	PAIRED	PCR	VIRAL RNA	Severe acute respiratory syndrome coronavirus 2	Homo sapiens	ILLUMINA	2021-01-04	United Kingdom	Europe	43	4446.83	4377	0.92994	132973489
ERR5276194	PRJEB37886	AMPLICON	SAMEA8013959	ERX5066530	COG-UK/MILK-F6DB2F	Illumina NovaSeq 6000	PAIRED	PCR	VIRAL RNA	Severe acute respiratory syndrome coronavirus 2	Homo sapiens	ILLUMINA	2021-01-04	United Kingdom	Europe	39	3955.97	3676	0.972344	118295284
ERR5276197	PRJEB37886	AMPLICON	SAMEA8013962	ERX5066533	COG-UK/MILK-F6DB5C	Illumina NovaSeq 6000	PAIRED	PCR	VIRAL RNA	Severe acute respiratory syndrome coronavirus 2	Homo sapiens	ILLUMINA	2021-01-04	United Kingdom	Europe	55	2576.57	1920	0.930676	77047154
ERR5276198	PRJEB37886	AMPLICON	SAMEA8013963	ERX5066534	COG-UK/MILK-F72E79	Illumina NovaSeq 6000	PAIRED	PCR	VIRAL RNA	Severe acute respiratory syndrome coronavirus 2	Homo sapiens	ILLUMINA	2021-01-04	United Kingdom	Europe	16	2259.61	1524	0.912952	67569172
ERR5276202	PRJEB37886	AMPLICON	SAMEA8013967	ERX5066538	COG-UK/ALDP-F0B74D	Illumina NovaSeq 6000	PAIRED	PCR	VIRAL RNA	Severe acute respiratory syndrome coronavirus 2	Homo sapiens	ILLUMINA	2020-12-19	United Kingdom	Europe	30	4433.74	4239	0.906899	132582085
ERR5276208	PRJEB37886	AMPLICON	SAMEA8013973	ERX5066544	COG-UK/QEUH-F0CE74	Illumina NovaSeq 6000	PAIRED	PCR	VIRAL RNA	Severe acute respiratory syndrome coronavirus 2	Homo sapiens	ILLUMINA	2020-12-15	United Kingdom	Europe	25	4398.5	4298	0.931311	131528289
ERR5276209	PRJEB37886	AMPLICON	SAMEA8013974	ERX5066545	COG-UK/QEUH-F0A025	Illumina NovaSeq 6000	PAIRED	PCR	VIRAL RNA	Severe acute respiratory syndrome coronavirus 2	Homo sapiens	ILLUMINA	2020-12-17	United Kingdom	Europe	35	3219.18	2861	0.945323	96263028
ERR5276210	PRJEB37886	AMPLICON	SAMEA8013975	ERX5066546	COG-UK/CAMC-F01B96	Illumina NovaSeq 6000	PAIRED	PCR	VIRAL RNA	Severe acute respiratory syndrome coronavirus 2	Homo sapiens	ILLUMINA	2021-01-06	United Kingdom	Europe	22	3809.45	3429	0.967528	113913973
ERR5276213	PRJEB37886	AMPLICON	SAMEA8013978	ERX5066549	COG-UK/QEUH-F0BBC9	Illumina NovaSeq 6000	PAIRED	PCR	VIRAL RNA	Severe acute respiratory syndrome coronavirus 2	Homo sapiens	ILLUMINA	2020-12-21	United Kingdom	Europe	23	4440.25	4201	0.920643	132776895
ERR5276218	PRJEB37886	AMPLICON	SAMEA8013983	ERX5066554	COG-UK/MILK-F6DEF9	Illumina NovaSeq 6000	PAIRED	PCR	VIRAL RNA	Severe acute respiratory syndrome coronavirus 2	Homo sapiens	ILLUMINA	2021-01-05	United Kingdom	Europe	37	4236.62	4066	0.945056	126687549
ERR5276221	PRJEB37886	AMPLICON	SAMEA8013986	ERX5066557	COG-UK/MILK-F72DB8	Illumina NovaSeq 6000	PAIRED	PCR	VIRAL RNA	Severe acute respiratory syndrome coronavirus 2	Homo sapiens	ILLUMINA	2021-01-05	United Kingdom	Europe	44	4251.91	4046	0.94626	127144942
ERR5276222	PRJEB37886	AMPLICON	SAMEA8013987	ERX5066558	COG-UK/MILK-F6DDED	Illumina NovaSeq 6000	PAIRED	PCR	VIRAL RNA	Severe acute respiratory syndrome coronavirus 2	Homo sapiens	ILLUMINA	2021-01-05	United Kingdom	Europe	26	4293.81	4135	0.924556	128397941
ERR5276224	PRJEB37886	AMPLICON	SAMEA8013989	ERX5066560	COG-UK/MILK-F6DE62	Illumina NovaSeq 6000	PAIRED	PCR	VIRAL RNA	Severe acute respiratory syndrome coronavirus 2	Homo sapiens	ILLUMINA	2021-01-05	United Kingdom	Europe	39	3823.28	3484	0.975287	114327457
ERR5276227	PRJEB37886	AMPLICON	SAMEA8013992	ERX5066563	COG-UK/MILK-F72F58	Illumina NovaSeq 6000	PAIRED	PCR	VIRAL RNA	Severe acute respiratory syndrome coronavirus 2	Homo sapiens	ILLUMINA	2021-01-05	United Kingdom	Europe	44	3515.07	3268	0.963081	105111149
ERR5276233	PRJEB37886	AMPLICON	SAMEA8013998	ERX5066569	COG-UK/CAMC-F01CEE	Illumina NovaSeq 6000	PAIRED	PCR	VIRAL RNA	Severe acute respiratory syndrome coronavirus 2	Homo sapiens	ILLUMINA	2021-01-06	United Kingdom	Europe	39	3811.22	3480	0.967328	113967025
ERR5276241	PRJEB37886	AMPLICON	SAMEA8014006	ERX5066577	COG-UK/CAMC-F01F4F	Illumina NovaSeq 6000	PAIRED	PCR	VIRAL RNA	Severe acute respiratory syndrome coronavirus 2	Homo sapiens	ILLUMINA	2021-01-06	United Kingdom	Europe	40	3728.9	3506	0.970237	111505395
ERR5276242	PRJEB37886	AMPLICON	SAMEA8014007	ERX5066578	COG-UK/MILK-C79464	Illumina NovaSeq 6000	PAIRED	PCR	VIRAL RNA	Severe acute respiratory syndrome coronavirus 2	Homo sapiens	ILLUMINA	2020-12-14	United Kingdom	Europe	38	3613.84	3270	0.970237	108064552
ERR5276243	PRJEB37886	AMPLICON	SAMEA8014008	ERX5066579	COG-UK/CAMC-F01F6D	Illumina NovaSeq 6000	PAIRED	PCR	VIRAL RNA	Severe acute respiratory syndrome coronavirus 2	Homo sapiens	ILLUMINA	2021-01-06	United Kingdom	Europe	34	2300.95	1665	0.926295	68805390
ERR5276248	PRJEB37886	AMPLICON	SAMEA8014013	ERX5066584	COG-UK/MILK-F6DF23	Illumina NovaSeq 6000	PAIRED	PCR	VIRAL RNA	Severe acute respiratory syndrome coronavirus 2	Homo sapiens	ILLUMINA	2021-01-05	United Kingdom	Europe	41	4390.52	4154	0.922349	131289758
ERR5276249	PRJEB37886	AMPLICON	SAMEA8014014	ERX5066585	COG-UK/MILK-F72E97	Illumina NovaSeq 6000	PAIRED	PCR	VIRAL RNA	Severe acute respiratory syndrome coronavirus 2	Homo sapiens	ILLUMINA	2021-01-05	United Kingdom	Europe	48	2348.62	1486	0.928502	70230889
ERR5276251	PRJEB37886	AMPLICON	SAMEA8014016	ERX5066587	COG-UK/MILK-F72F49	Illumina NovaSeq 6000	PAIRED	PCR	VIRAL RNA	Severe acute respiratory syndrome coronavirus 2	Homo sapiens	ILLUMINA	2021-01-05	United Kingdom	Europe	30	4296.14	4094	0.923386	128467460
ERR5276254	PRJEB37886	AMPLICON	SAMEA8014019	ERX5066590	COG-UK/MILK-F6DEDB	Illumina NovaSeq 6000	PAIRED	PCR	VIRAL RNA	Severe acute respiratory syndrome coronavirus 2	Homo sapiens	ILLUMINA	2021-01-02	United Kingdom	Europe	41	4421.08	4349	0.911614	132203430
ERR5276256	PRJEB37886	AMPLICON	SAMEA8014021	ERX5066592	COG-UK/MILK-F6DE80	Illumina NovaSeq 6000	PAIRED	PCR	VIRAL RNA	Severe acute respiratory syndrome coronavirus 2	Homo sapiens	ILLUMINA	2021-01-04	United Kingdom	Europe	40	4420.39	4220	0.921814	132182798
ERR5276262	PRJEB37886	AMPLICON	SAMEA8014027	ERX5066598	COG-UK/MILK-F0A68D	Illumina NovaSeq 6000	PAIRED	PCR	VIRAL RNA	Severe acute respiratory syndrome coronavirus 2	Homo sapiens	ILLUMINA	2020-12-16	United Kingdom	Europe	33	4318.29	4102	0.908939	129129820
ERR5276267	PRJEB37886	AMPLICON	SAMEA8014032	ERX5066603	COG-UK/MILK-F0AACD	Illumina NovaSeq 6000	PAIRED	PCR	VIRAL RNA	Severe acute respiratory syndrome coronavirus 2	Homo sapiens	ILLUMINA	2020-12-16	United Kingdom	Europe	37	3706.09	3662	0.970237	110823127
ERR5276276	PRJEB37886	AMPLICON	SAMEA8014041	ERX5066612	COG-UK/MILK-F6DE35	Illumina NovaSeq 6000	PAIRED	PCR	VIRAL RNA	Severe acute respiratory syndrome coronavirus 2	Homo sapiens	ILLUMINA	2021-01-02	United Kingdom	Europe	38	2442.41	1804	0.926094	73035250
ERR5276282	PRJEB37886	AMPLICON	SAMEA8014047	ERX5066618	COG-UK/MILK-F6E1FF	Illumina NovaSeq 6000	PAIRED	PCR	VIRAL RNA	Severe acute respiratory syndrome coronavirus 2	Homo sapiens	ILLUMINA	2021-01-04	United Kingdom	Europe	42	4263.87	3990	0.917232	127502362
ERR5276285	PRJEB37886	AMPLICON	SAMEA8014050	ERX5066621	COG-UK/MILK-F0AEEF	Illumina NovaSeq 6000	PAIRED	PCR	VIRAL RNA	Severe acute respiratory syndrome coronavirus 2	Homo sapiens	ILLUMINA	2020-12-18	United Kingdom	Europe	28	3522.57	3392	0.969602	105335395
ERR5276286	PRJEB37886	AMPLICON	SAMEA8014051	ERX5066622	COG-UK/CAMC-F02087	Illumina NovaSeq 6000	PAIRED	PCR	VIRAL RNA	Severe acute respiratory syndrome coronavirus 2	Homo sapiens	ILLUMINA	2021-01-06	United Kingdom	Europe	27	3932.39	3722	0.95365	117590148
ERR5276288	PRJEB37886	AMPLICON	SAMEA8014053	ERX5066624	COG-UK/CAMC-F02166	Illumina NovaSeq 6000	PAIRED	PCR	VIRAL RNA	Severe acute respiratory syndrome coronavirus 2	Homo sapiens	ILLUMINA	2021-01-08	United Kingdom	Europe	41	3944.5	3737	0.959736	117952322
ERR5276289	PRJEB37886	AMPLICON	SAMEA8014054	ERX5066625	COG-UK/MILK-F0B060	Illumina NovaSeq 6000	PAIRED	PCR	VIRAL RNA	Severe acute respiratory syndrome coronavirus 2	Homo sapiens	ILLUMINA	2020-12-18	United Kingdom	Europe	37	2682.94	1971	0.92576	80227971
ERR5276290	PRJEB37886	AMPLICON	SAMEA8014055	ERX5066626	COG-UK/CAMC-F020D2	Illumina NovaSeq 6000	PAIRED	PCR	VIRAL RNA	Severe acute respiratory syndrome coronavirus 2	Homo sapiens	ILLUMINA	2021-01-08	United Kingdom	Europe	44	4197.98	3927	0.938769	125532139
ERR5276292	PRJEB37886	AMPLICON	SAMEA8014057	ERX5066628	COG-UK/MILK-F0B30D	Illumina NovaSeq 6000	PAIRED	PCR	VIRAL RNA	Severe acute respiratory syndrome coronavirus 2	Homo sapiens	ILLUMINA	2020-12-19	United Kingdom	Europe	39	4365.65	4245	0.91138	130545958
ERR5276294	PRJEB37886	AMPLICON	SAMEA8014059	ERX5066630	COG-UK/CAMC-E011C2	Illumina NovaSeq 6000	PAIRED	PCR	VIRAL RNA	Severe acute respiratory syndrome coronavirus 2	Homo sapiens	ILLUMINA	2021-01-01	United Kingdom	Europe	37	4382.41	4172	0.947296	131047103
ERR5276296	PRJEB37886	AMPLICON	SAMEA8014061	ERX5066632	COG-UK/CAMC-F0DF52	Illumina NovaSeq 6000	PAIRED	PCR	VIRAL RNA	Severe acute respiratory syndrome coronavirus 2	Homo sapiens	ILLUMINA	2020-12-23	United Kingdom	Europe	38	3036.34	2611	0.937264	90795766
ERR5276300	PRJEB37886	AMPLICON	SAMEA8014065	ERX5066636	COG-UK/MILK-F6E2A1	Illumina NovaSeq 6000	PAIRED	PCR	VIRAL RNA	Severe acute respiratory syndrome coronavirus 2	Homo sapiens	ILLUMINA	2021-01-04	United Kingdom	Europe	44	4403.87	4281	0.907735	131688919
ERR5276310	PRJEB37886	AMPLICON	SAMEA8014075	ERX5066646	COG-UK/MILK-F72811	Illumina NovaSeq 6000	PAIRED	PCR	VIRAL RNA	Severe acute respiratory syndrome coronavirus 2	Homo sapiens	ILLUMINA	2021-01-05	United Kingdom	Europe	37	4396.27	4298	0.906364	131461618
ERR5276311	PRJEB37886	AMPLICON	SAMEA8014076	ERX5066647	COG-UK/MILK-F6E1A4	Illumina NovaSeq 6000	PAIRED	PCR	VIRAL RNA	Severe acute respiratory syndrome coronavirus 2	Homo sapiens	ILLUMINA	2021-01-04	United Kingdom	Europe	40	2004.89	1109	0.908905	59952120
ERR5276317	PRJEB37886	AMPLICON	SAMEA8014082	ERX5066653	COG-UK/CAMC-F02139	Illumina NovaSeq 6000	PAIRED	PCR	VIRAL RNA	Severe acute respiratory syndrome coronavirus 2	Homo sapiens	ILLUMINA	2021-01-08	United Kingdom	Europe	40	2205.67	1332	0.914691	65956080
ERR5276319	PRJEB37886	AMPLICON	SAMEA8014084	ERX5066655	COG-UK/CAMC-F020B4	Illumina NovaSeq 6000	PAIRED	PCR	VIRAL RNA	Severe acute respiratory syndrome coronavirus 2	Homo sapiens	ILLUMINA	2021-01-08	United Kingdom	Europe	22	3280.33	2756	0.959235	98091614
ERR5276322	PRJEB37886	AMPLICON	SAMEA8014087	ERX5066658	COG-UK/QEUH-D98808	Illumina NovaSeq 6000	PAIRED	PCR	VIRAL RNA	Severe acute respiratory syndrome coronavirus 2	Homo sapiens	ILLUMINA	2020-12-31	United Kingdom	Europe	34	3905.9	3573	0.968197	116798101
ERR5276324	PRJEB37886	AMPLICON	SAMEA8014089	ERX5066660	COG-UK/MILK-D7FBC2	Illumina NovaSeq 6000	PAIRED	PCR	VIRAL RNA	Severe acute respiratory syndrome coronavirus 2	Homo sapiens	ILLUMINA	2020-12-25	United Kingdom	Europe	34	4319.37	4064	0.934154	129162113
ERR5276328	PRJEB37886	AMPLICON	SAMEA8014093	ERX5066664	COG-UK/MILK-F3705C	Illumina NovaSeq 6000	PAIRED	PCR	VIRAL RNA	Severe acute respiratory syndrome coronavirus 2	Homo sapiens	ILLUMINA	2020-12-26	United Kingdom	Europe	17	4312.88	4026	0.951008	128968178
ERR5276335	PRJEB37886	AMPLICON	SAMEA8014100	ERX5066671	COG-UK/MILK-F728A8	Illumina NovaSeq 6000	PAIRED	PCR	VIRAL RNA	Severe acute respiratory syndrome coronavirus 2	Homo sapiens	ILLUMINA	2021-01-05	United Kingdom	Europe	41	3612.64	3330	0.970237	108028729
ERR5276338	PRJEB37886	AMPLICON	SAMEA8014103	ERX5066674	COG-UK/MILK-F6E247	Illumina NovaSeq 6000	PAIRED	PCR	VIRAL RNA	Severe acute respiratory syndrome coronavirus 2	Homo sapiens	ILLUMINA	2021-01-04	United Kingdom	Europe	42	3373.34	2908	0.962077	100873037
ERR5276341	PRJEB37886	AMPLICON	SAMEA8014106	ERX5066677	COG-UK/MILK-F7285D	Illumina NovaSeq 6000	PAIRED	PCR	VIRAL RNA	Severe acute respiratory syndrome coronavirus 2	Homo sapiens	ILLUMINA	2021-01-05	United Kingdom	Europe	39	4377.59	4201	0.938133	130902976
ERR5276343	PRJEB37886	AMPLICON	SAMEA8014108	ERX5066679	COG-UK/MILK-F7286C	Illumina NovaSeq 6000	PAIRED	PCR	VIRAL RNA	Severe acute respiratory syndrome coronavirus 2	Homo sapiens	ILLUMINA	2021-01-05	United Kingdom	Europe	39	4321.62	4067	0.947162	129229286
ERR5276344	PRJEB37886	AMPLICON	SAMEA8014109	ERX5066680	COG-UK/MILK-F6E283	Illumina NovaSeq 6000	PAIRED	PCR	VIRAL RNA	Severe acute respiratory syndrome coronavirus 2	Homo sapiens	ILLUMINA	2021-01-04	United Kingdom	Europe	40	4105.18	3852	0.943952	122757109
ERR5276347	PRJEB37886	AMPLICON	SAMEA8014112	ERX5066683	COG-UK/CAMC-F021FD	Illumina NovaSeq 6000	PAIRED	PCR	VIRAL RNA	Severe acute respiratory syndrome coronavirus 2	Homo sapiens	ILLUMINA	2021-01-08	United Kingdom	Europe	43	3449.65	3185	0.953483	103154898
ERR5276353	PRJEB37886	AMPLICON	SAMEA8014118	ERX5066689	COG-UK/CAMC-F02184	Illumina NovaSeq 6000	PAIRED	PCR	VIRAL RNA	Severe acute respiratory syndrome coronavirus 2	Homo sapiens	ILLUMINA	2021-01-08	United Kingdom	Europe	41	3330.25	2569	0.962178	99584513
ERR5276354	PRJEB37886	AMPLICON	SAMEA8014119	ERX5066690	COG-UK/CAMC-F02209	Illumina NovaSeq 6000	PAIRED	PCR	VIRAL RNA	Severe acute respiratory syndrome coronavirus 2	Homo sapiens	ILLUMINA	2021-01-08	United Kingdom	Europe	40	3982.49	3819	0.955857	119088267
ERR5276356	PRJEB37886	AMPLICON	SAMEA8014121	ERX5066692	COG-UK/MILK-F7287B	Illumina NovaSeq 6000	PAIRED	PCR	VIRAL RNA	Severe acute respiratory syndrome coronavirus 2	Homo sapiens	ILLUMINA	2021-01-05	United Kingdom	Europe	33	2508.71	1766	0.945624	75017961
ERR5276359	PRJEB37886	AMPLICON	SAMEA8014124	ERX5066695	COG-UK/MILK-F6E265	Illumina NovaSeq 6000	PAIRED	PCR	VIRAL RNA	Severe acute respiratory syndrome coronavirus 2	Homo sapiens	ILLUMINA	2021-01-04	United Kingdom	Europe	43	4070	3889	0.964117	121705284
ERR5276361	PRJEB37886	AMPLICON	SAMEA8014126	ERX5066697	COG-UK/MILK-F6E1E0	Illumina NovaSeq 6000	PAIRED	PCR	VIRAL RNA	Severe acute respiratory syndrome coronavirus 2	Homo sapiens	ILLUMINA	2021-01-04	United Kingdom	Europe	43	2754.08	2003	0.947798	82355284
ERR5276362	PRJEB37886	AMPLICON	SAMEA8014127	ERX5066698	COG-UK/MILK-F732D6	Illumina NovaSeq 6000	PAIRED	PCR	VIRAL RNA	Severe acute respiratory syndrome coronavirus 2	Homo sapiens	ILLUMINA	2021-01-05	United Kingdom	Europe	36	3649.29	3536	0.970271	109124728
ERR5276373	PRJEB37886	AMPLICON	SAMEA8014138	ERX5066709	COG-UK/CAMC-F02227	Illumina NovaSeq 6000	PAIRED	PCR	VIRAL RNA	Severe acute respiratory syndrome coronavirus 2	Homo sapiens	ILLUMINA	2021-01-08	United Kingdom	Europe	24	2997.9	2476	0.962479	89646165
ERR5276376	PRJEB37886	AMPLICON	SAMEA8014141	ERX5066712	COG-UK/CAMC-F0877D	Illumina NovaSeq 6000	PAIRED	PCR	VIRAL RNA	Severe acute respiratory syndrome coronavirus 2	Homo sapiens	ILLUMINA	2021-01-06	United Kingdom	Europe	38	3389.01	2545	0.970438	101341654
ERR5276378	PRJEB37886	AMPLICON	SAMEA8014143	ERX5066714	COG-UK/MILK-F7331F	Illumina NovaSeq 6000	PAIRED	PCR	VIRAL RNA	Severe acute respiratory syndrome coronavirus 2	Homo sapiens	ILLUMINA	2021-01-05	United Kingdom	Europe	42	4420.12	4413	0.902585	132174722
ERR5276384	PRJEB37886	AMPLICON	SAMEA8014149	ERX5066720	COG-UK/MILK-F73397	Illumina NovaSeq 6000	PAIRED	PCR	VIRAL RNA	Severe acute respiratory syndrome coronavirus 2	Homo sapiens	ILLUMINA	2021-01-05	United Kingdom	Europe	25	4462.08	4458	0.910544	133429589
ERR5276389	PRJEB37886	AMPLICON	SAMEA8014154	ERX5066725	COG-UK/MILK-F6E1D1	Illumina NovaSeq 6000	PAIRED	PCR	VIRAL RNA	Severe acute respiratory syndrome coronavirus 2	Homo sapiens	ILLUMINA	2021-01-04	United Kingdom	Europe	46	3309.85	3032	0.968498	98974515
ERR5276392	PRJEB37886	AMPLICON	SAMEA8014157	ERX5066728	COG-UK/MILK-F6E11D	Illumina NovaSeq 6000	PAIRED	PCR	VIRAL RNA	Severe acute respiratory syndrome coronavirus 2	Homo sapiens	ILLUMINA	2021-01-04	United Kingdom	Europe	40	4450.88	4216	0.917801	133094688
ERR5276395	PRJEB37886	AMPLICON	SAMEA8014160	ERX5066731	COG-UK/MILK-11A2DD8	Illumina NovaSeq 6000	PAIRED	PCR	VIRAL RNA	Severe acute respiratory syndrome coronavirus 2	Homo sapiens	ILLUMINA	2021-01-27	United Kingdom	Europe	40	4655	4701	0.910845	139198317
ERR5276396	PRJEB37886	AMPLICON	SAMEA8014161	ERX5066732	COG-UK/MILK-11A30B0	Illumina NovaSeq 6000	PAIRED	PCR	VIRAL RNA	Severe acute respiratory syndrome coronavirus 2	Homo sapiens	ILLUMINA	2021-01-28	United Kingdom	Europe	41	4084.07	3857	0.995318	122125800
ERR5276397	PRJEB37886	AMPLICON	SAMEA8014162	ERX5066733	COG-UK/MILK-11A2DF6	Illumina NovaSeq 6000	PAIRED	PCR	VIRAL RNA	Severe acute respiratory syndrome coronavirus 2	Homo sapiens	ILLUMINA	2021-01-26	United Kingdom	Europe	39	4609.09	4568	0.918236	137825626
ERR5276399	PRJEB37886	AMPLICON	SAMEA8014164	ERX5066735	COG-UK/MILK-11A2DE7	Illumina NovaSeq 6000	PAIRED	PCR	VIRAL RNA	Severe acute respiratory syndrome coronavirus 2	Homo sapiens	ILLUMINA	2021-01-27	United Kingdom	Europe	65	1517.95	905	0.937632	45391390
ERR5276402	PRJEB37886	AMPLICON	SAMEA8014167	ERX5066738	COG-UK/MILK-11A2E3F	Illumina NovaSeq 6000	PAIRED	PCR	VIRAL RNA	Severe acute respiratory syndrome coronavirus 2	Homo sapiens	ILLUMINA	2021-01-27	United Kingdom	Europe	44	4455.14	4214	0.995318	133222184
ERR5276404	PRJEB37886	AMPLICON	SAMEA8014170	ERX5066740	COG-UK/MILK-11A2E4E	Illumina NovaSeq 6000	PAIRED	PCR	VIRAL RNA	Severe acute respiratory syndrome coronavirus 2	Homo sapiens	ILLUMINA	2021-01-27	United Kingdom	Europe	45	2691.2	2122	0.960773	80474925
ERR5276407	PRJEB37886	AMPLICON	SAMEA8014173	ERX5066743	COG-UK/MILK-11A3180	Illumina NovaSeq 6000	PAIRED	PCR	VIRAL RNA	Severe acute respiratory syndrome coronavirus 2	Homo sapiens	ILLUMINA	2021-01-28	United Kingdom	Europe	39	3826.37	3444	0.986256	114420089
ERR5276408	PRJEB37886	AMPLICON	SAMEA8014174	ERX5066744	COG-UK/MILK-11A0059	Illumina NovaSeq 6000	PAIRED	PCR	VIRAL RNA	Severe acute respiratory syndrome coronavirus 2	Homo sapiens	ILLUMINA	2021-01-28	United Kingdom	Europe	88	1842.66	1245	0.97007	55101081
ERR5276413	PRJEB37886	AMPLICON	SAMEA8014179	ERX5066749	COG-UK/MILK-11A0068	Illumina NovaSeq 6000	PAIRED	PCR	VIRAL RNA	Severe acute respiratory syndrome coronavirus 2	Homo sapiens	ILLUMINA	2021-01-28	United Kingdom	Europe	49	1585.38	908	0.931044	47407484
ERR5276418	PRJEB37886	AMPLICON	SAMEA8014184	ERX5066754	COG-UK/MILK-11A31EA	Illumina NovaSeq 6000	PAIRED	PCR	VIRAL RNA	Severe acute respiratory syndrome coronavirus 2	Homo sapiens	ILLUMINA	2021-01-28	United Kingdom	Europe	45	2275.97	1601	0.954386	68058480
ERR5276419	PRJEB37886	AMPLICON	SAMEA8014185	ERX5066755	COG-UK/MILK-119FE71	Illumina NovaSeq 6000	PAIRED	PCR	VIRAL RNA	Severe acute respiratory syndrome coronavirus 2	Homo sapiens	ILLUMINA	2021-01-28	United Kingdom	Europe	38	4309.24	4011	0.995318	128859291
ERR5276420	PRJEB37886	AMPLICON	SAMEA8014186	ERX5066756	COG-UK/MILK-11A31F9	Illumina NovaSeq 6000	PAIRED	PCR	VIRAL RNA	Severe acute respiratory syndrome coronavirus 2	Homo sapiens	ILLUMINA	2021-01-28	United Kingdom	Europe	43	4574	4300	0.987025	136776396
ERR5276423	PRJEB37886	AMPLICON	SAMEA8014189	ERX5066759	COG-UK/MILK-11A2E99	Illumina NovaSeq 6000	PAIRED	PCR	VIRAL RNA	Severe acute respiratory syndrome coronavirus 2	Homo sapiens	ILLUMINA	2021-01-28	United Kingdom	Europe	50	2536.95	2030	0.979166	75862329
ERR5276425	PRJEB37886	AMPLICON	SAMEA8014191	ERX5066761	COG-UK/MILK-11A2E5D	Illumina NovaSeq 6000	PAIRED	PCR	VIRAL RNA	Severe acute respiratory syndrome coronavirus 2	Homo sapiens	ILLUMINA	2021-01-28	United Kingdom	Europe	39	4578.16	4462	0.98134	136900831
ERR5276429	PRJEB37886	AMPLICON	SAMEA8014195	ERX5066765	COG-UK/MILK-11A2EC6	Illumina NovaSeq 6000	PAIRED	PCR	VIRAL RNA	Severe acute respiratory syndrome coronavirus 2	Homo sapiens	ILLUMINA	2021-01-28	United Kingdom	Europe	28	4517.13	4335	0.975521	135075797
ERR5276432	PRJEB37886	AMPLICON	SAMEA8014198	ERX5066768	COG-UK/MILK-11A2D50	Illumina NovaSeq 6000	PAIRED	PCR	VIRAL RNA	Severe acute respiratory syndrome coronavirus 2	Homo sapiens	ILLUMINA	2021-01-26	United Kingdom	Europe	42	4436.94	4169	0.990402	132677858
ERR5276433	PRJEB37886	AMPLICON	SAMEA8014199	ERX5066769	COG-UK/MILK-11A2E8A	Illumina NovaSeq 6000	PAIRED	PCR	VIRAL RNA	Severe acute respiratory syndrome coronavirus 2	Homo sapiens	ILLUMINA	2021-01-28	United Kingdom	Europe	45	1861.56	1214	0.925359	55666213
ERR5276434	PRJEB37886	AMPLICON	SAMEA8014200	ERX5066770	COG-UK/MILK-11A2D8D	Illumina NovaSeq 6000	PAIRED	PCR	VIRAL RNA	Severe acute respiratory syndrome coronavirus 2	Homo sapiens	ILLUMINA	2021-01-26	United Kingdom	Europe	44	4558.69	4510	0.958599	136318563
ERR5276438	PRJEB37886	AMPLICON	SAMEA8014204	ERX5066774	COG-UK/MILK-11A3232	Illumina NovaSeq 6000	PAIRED	PCR	VIRAL RNA	Severe acute respiratory syndrome coronavirus 2	Homo sapiens	ILLUMINA	2021-01-28	United Kingdom	Europe	39	4486.01	4093	0.995318	134145203
ERR5276440	PRJEB37886	AMPLICON	SAMEA8014206	ERX5066776	COG-UK/MILK-11A3065	Illumina NovaSeq 6000	PAIRED	PCR	VIRAL RNA	Severe acute respiratory syndrome coronavirus 2	Homo sapiens	ILLUMINA	2021-01-28	United Kingdom	Europe	42	4285.95	3999	0.987025	128162710
ERR5276448	PRJEB37886	AMPLICON	SAMEA8014214	ERX5066784	COG-UK/MILK-11A36FA	Illumina NovaSeq 6000	PAIRED	PCR	VIRAL RNA	Severe acute respiratory syndrome coronavirus 2	Homo sapiens	ILLUMINA	2021-01-28	United Kingdom	Europe	38	4618.94	4615	0.902351	138120262
ERR5276449	PRJEB37886	AMPLICON	SAMEA8014215	ERX5066785	COG-UK/MILK-11A3724	Illumina NovaSeq 6000	PAIRED	PCR	VIRAL RNA	Severe acute respiratory syndrome coronavirus 2	Homo sapiens	ILLUMINA	2021-01-28	United Kingdom	Europe	58	1186.7	531	0.907066	35485800
ERR5276454	PRJEB37886	AMPLICON	SAMEA8014220	ERX5066790	COG-UK/MILK-11A34B4	Illumina NovaSeq 6000	PAIRED	PCR	VIRAL RNA	Severe acute respiratory syndrome coronavirus 2	Homo sapiens	ILLUMINA	2021-01-28	United Kingdom	Europe	40	4612.83	4602	0.95656	137937317
ERR5276455	PRJEB37886	AMPLICON	SAMEA8014221	ERX5066791	COG-UK/MILK-11A3487	Illumina NovaSeq 6000	PAIRED	PCR	VIRAL RNA	Severe acute respiratory syndrome coronavirus 2	Homo sapiens	ILLUMINA	2021-01-28	United Kingdom	Europe	41	4600.92	4563	0.931947	137581285
ERR5276456	PRJEB37886	AMPLICON	SAMEA8014222	ERX5066792	COG-UK/MILK-11A326F	Illumina NovaSeq 6000	PAIRED	PCR	VIRAL RNA	Severe acute respiratory syndrome coronavirus 2	Homo sapiens	ILLUMINA	2021-01-27	United Kingdom	Europe	40	4394.75	4157	0.995318	131416161
ERR5276459	PRJEB37886	AMPLICON	SAMEA8014225	ERX5066795	COG-UK/MILK-11A3548	Illumina NovaSeq 6000	PAIRED	PCR	VIRAL RNA	Severe acute respiratory syndrome coronavirus 2	Homo sapiens	ILLUMINA	2021-01-28	United Kingdom	Europe	41	3108.94	2538	0.964251	92966770
ERR5276461	PRJEB37886	AMPLICON	SAMEA8014227	ERX5066797	COG-UK/MILK-11A3478	Illumina NovaSeq 6000	PAIRED	PCR	VIRAL RNA	Severe acute respiratory syndrome coronavirus 2	Homo sapiens	ILLUMINA	2021-01-28	United Kingdom	Europe	45	4618.28	4702	0.947296	138100397
ERR5276469	PRJEB37886	AMPLICON	SAMEA8014235	ERX5066805	COG-UK/MILK-119FD74	Illumina NovaSeq 6000	PAIRED	PCR	VIRAL RNA	Severe acute respiratory syndrome coronavirus 2	Homo sapiens	ILLUMINA	2021-01-28	United Kingdom	Europe	43	4472.89	4140	0.991439	133752736
ERR5276470	PRJEB37886	AMPLICON	SAMEA8014236	ERX5066806	COG-UK/MILK-11A3733	Illumina NovaSeq 6000	PAIRED	PCR	VIRAL RNA	Severe acute respiratory syndrome coronavirus 2	Homo sapiens	ILLUMINA	2021-01-28	United Kingdom	Europe	45	4628.27	4298	0.99184	138399158
ERR5276471	PRJEB37886	AMPLICON	SAMEA8014237	ERX5066807	COG-UK/MILK-119FE26	Illumina NovaSeq 6000	PAIRED	PCR	VIRAL RNA	Severe acute respiratory syndrome coronavirus 2	Homo sapiens	ILLUMINA	2021-01-27	United Kingdom	Europe	43	3986.5	3728	0.995318	119208343
ERR5276477	PRJEB37886	AMPLICON	SAMEA8014243	ERX5066813	COG-UK/MILK-119FDCF	Illumina NovaSeq 6000	PAIRED	PCR	VIRAL RNA	Severe acute respiratory syndrome coronavirus 2	Homo sapiens	ILLUMINA	2021-01-27	United Kingdom	Europe	42	2445.08	1891	0.963148	73115203
ERR5276479	PRJEB37886	AMPLICON	SAMEA8014245	ERX5066815	COG-UK/MILK-119FDA1	Illumina NovaSeq 6000	PAIRED	PCR	VIRAL RNA	Severe acute respiratory syndrome coronavirus 2	Homo sapiens	ILLUMINA	2021-01-27	United Kingdom	Europe	39	4307.31	3988	0.995318	128801402
ERR5276480	PRJEB37886	AMPLICON	SAMEA8014246	ERX5066816	COG-UK/MILK-11A31AE	Illumina NovaSeq 6000	PAIRED	PCR	VIRAL RNA	Severe acute respiratory syndrome coronavirus 2	Homo sapiens	ILLUMINA	2021-01-28	United Kingdom	Europe	43	4638	4642	0.915192	138690022
ERR5276481	PRJEB37886	AMPLICON	SAMEA8014247	ERX5066817	COG-UK/MILK-119FDED	Illumina NovaSeq 6000	PAIRED	PCR	VIRAL RNA	Severe acute respiratory syndrome coronavirus 2	Homo sapiens	ILLUMINA	2021-01-26	United Kingdom	Europe	41	1661.54	985	0.921145	49685169
ERR5276484	PRJEB37886	AMPLICON	SAMEA8014250	ERX5066820	COG-UK/MILK-11A34E1	Illumina NovaSeq 6000	PAIRED	PCR	VIRAL RNA	Severe acute respiratory syndrome coronavirus 2	Homo sapiens	ILLUMINA	2021-01-28	United Kingdom	Europe	45	4618.24	4588	0.935659	138099216
ERR5276485	PRJEB37886	AMPLICON	SAMEA8014251	ERX5066821	COG-UK/MILK-11A34A5	Illumina NovaSeq 6000	PAIRED	PCR	VIRAL RNA	Severe acute respiratory syndrome coronavirus 2	Homo sapiens	ILLUMINA	2021-01-28	United Kingdom	Europe	43	3808.04	3525	0.990335	113871890
ERR5276486	PRJEB37886	AMPLICON	SAMEA8014252	ERX5066822	COG-UK/MILK-11A32BA	Illumina NovaSeq 6000	PAIRED	PCR	VIRAL RNA	Severe acute respiratory syndrome coronavirus 2	Homo sapiens	ILLUMINA	2021-01-26	United Kingdom	Europe	50	4310.57	4039	0.990302	128899025
ERR5276487	PRJEB37886	AMPLICON	SAMEA8014253	ERX5066823	COG-UK/MILK-11A3575	Illumina NovaSeq 6000	PAIRED	PCR	VIRAL RNA	Severe acute respiratory syndrome coronavirus 2	Homo sapiens	ILLUMINA	2021-01-28	United Kingdom	Europe	43	4571.87	4457	0.929739	136712769
ERR5276489	PRJEB37886	AMPLICON	SAMEA8014255	ERX5066825	COG-UK/MILK-11A34F0	Illumina NovaSeq 6000	PAIRED	PCR	VIRAL RNA	Severe acute respiratory syndrome coronavirus 2	Homo sapiens	ILLUMINA	2021-01-28	United Kingdom	Europe	43	4591.55	4349	0.98776	137301004
ERR5276491	PRJEB37886	AMPLICON	SAMEA8014257	ERX5066827	COG-UK/MILK-11A350C	Illumina NovaSeq 6000	PAIRED	PCR	VIRAL RNA	Severe acute respiratory syndrome coronavirus 2	Homo sapiens	ILLUMINA	2021-01-28	United Kingdom	Europe	44	4528.62	4177	0.995218	135419353
ERR5276494	PRJEB37886	AMPLICON	SAMEA8014260	ERX5066830	COG-UK/MILK-11A2AA4	Illumina NovaSeq 6000	PAIRED	PCR	VIRAL RNA	Severe acute respiratory syndrome coronavirus 2	Homo sapiens	ILLUMINA	2021-01-28	United Kingdom	Europe	39	4108.78	3822	0.966324	122864895
ERR5276498	PRJEB37886	AMPLICON	SAMEA8014264	ERX5066834	COG-UK/MILK-11A31BD	Illumina NovaSeq 6000	PAIRED	PCR	VIRAL RNA	Severe acute respiratory syndrome coronavirus 2	Homo sapiens	ILLUMINA	2021-01-28	United Kingdom	Europe	41	4099.2	3815	0.995318	122578265
ERR5276500	PRJEB37886	AMPLICON	SAMEA8014266	ERX5066836	COG-UK/MILK-119FECC	Illumina NovaSeq 6000	PAIRED	PCR	VIRAL RNA	Severe acute respiratory syndrome coronavirus 2	Homo sapiens	ILLUMINA	2021-01-28	United Kingdom	Europe	42	4588.41	4675	0.94315	137207250
ERR5276502	PRJEB37886	AMPLICON	SAMEA8014268	ERX5066838	COG-UK/MILK-119FF14	Illumina NovaSeq 6000	PAIRED	PCR	VIRAL RNA	Severe acute respiratory syndrome coronavirus 2	Homo sapiens	ILLUMINA	2021-01-28	United Kingdom	Europe	39	4251.22	3941	0.995318	127124111
ERR5276503	PRJEB37886	AMPLICON	SAMEA8014269	ERX5066839	COG-UK/MILK-119FC1D	Illumina NovaSeq 6000	PAIRED	PCR	VIRAL RNA	Severe acute respiratory syndrome coronavirus 2	Homo sapiens	ILLUMINA	2021-01-27	United Kingdom	Europe	40	3562.44	3287	0.986256	106527651
ERR5276504	PRJEB37886	AMPLICON	SAMEA8014270	ERX5066840	COG-UK/MILK-119FEAE	Illumina NovaSeq 6000	PAIRED	PCR	VIRAL RNA	Severe acute respiratory syndrome coronavirus 2	Homo sapiens	ILLUMINA	2021-01-28	United Kingdom	Europe	32	2424.71	1794	0.964084	72506072
ERR5276506	PRJEB37886	AMPLICON	SAMEA8014272	ERX5066842	COG-UK/MILK-119FEBD	Illumina NovaSeq 6000	PAIRED	PCR	VIRAL RNA	Severe acute respiratory syndrome coronavirus 2	Homo sapiens	ILLUMINA	2021-01-28	United Kingdom	Europe	43	4386.74	4121	0.987025	131176798
ERR5276507	PRJEB37886	AMPLICON	SAMEA8014273	ERX5066843	COG-UK/MILK-119FC0E	Illumina NovaSeq 6000	PAIRED	PCR	VIRAL RNA	Severe acute respiratory syndrome coronavirus 2	Homo sapiens	ILLUMINA	2021-01-26	United Kingdom	Europe	49	2378.58	1616	0.935692	71126787
ERR5276509	PRJEB37886	AMPLICON	SAMEA8014275	ERX5066845	COG-UK/MILK-119FC2C	Illumina NovaSeq 6000	PAIRED	PCR	VIRAL RNA	Severe acute respiratory syndrome coronavirus 2	Homo sapiens	ILLUMINA	2021-01-27	United Kingdom	Europe	41	4620.23	4648	0.929439	138158823
ERR5276513	PRJEB37886	AMPLICON	SAMEA8014279	ERX5066849	COG-UK/MILK-11A2A77	Illumina NovaSeq 6000	PAIRED	PCR	VIRAL RNA	Severe acute respiratory syndrome coronavirus 2	Homo sapiens	ILLUMINA	2021-01-28	United Kingdom	Europe	39	3842.39	3359	0.977093	114898871
ERR5276515	PRJEB37886	AMPLICON	SAMEA8014281	ERX5066851	COG-UK/MILK-11A2AB3	Illumina NovaSeq 6000	PAIRED	PCR	VIRAL RNA	Severe acute respiratory syndrome coronavirus 2	Homo sapiens	ILLUMINA	2021-01-28	United Kingdom	Europe	41	4604.48	4266	0.972578	137687810
ERR5276518	PRJEB37886	AMPLICON	SAMEA8014284	ERX5066854	COG-UK/MILK-11A2A2C	Illumina NovaSeq 6000	PAIRED	PCR	VIRAL RNA	Severe acute respiratory syndrome coronavirus 2	Homo sapiens	ILLUMINA	2021-01-28	United Kingdom	Europe	44	4055.99	3699	0.977093	121286361
ERR5276519	PRJEB37886	AMPLICON	SAMEA8014285	ERX5066855	COG-UK/MILK-11A33E4	Illumina NovaSeq 6000	PAIRED	PCR	VIRAL RNA	Severe acute respiratory syndrome coronavirus 2	Homo sapiens	ILLUMINA	2021-01-28	United Kingdom	Europe	39	3680.97	3535	0.970237	110072105
ERR5276521	PRJEB37886	AMPLICON	SAMEA8014287	ERX5066857	COG-UK/MILK-11A341E	Illumina NovaSeq 6000	PAIRED	PCR	VIRAL RNA	Severe acute respiratory syndrome coronavirus 2	Homo sapiens	ILLUMINA	2021-01-29	United Kingdom	Europe	40	4399.99	4139	0.942548	131572994
ERR5276527	PRJEB37886	AMPLICON	SAMEA8014293	ERX5066863	COG-UK/MILK-119FEEA	Illumina NovaSeq 6000	PAIRED	PCR	VIRAL RNA	Severe acute respiratory syndrome coronavirus 2	Homo sapiens	ILLUMINA	2021-01-28	United Kingdom	Europe	42	4384.13	4179	0.912216	131098751
ERR5276531	PRJEB37886	AMPLICON	SAMEA8014297	ERX5066867	COG-UK/MILK-119FFBA	Illumina NovaSeq 6000	PAIRED	PCR	VIRAL RNA	Severe acute respiratory syndrome coronavirus 2	Homo sapiens	ILLUMINA	2021-01-27	United Kingdom	Europe	42	3264.94	3164	0.970237	97631492
ERR5276532	PRJEB37886	AMPLICON	SAMEA8014298	ERX5066868	COG-UK/MILK-119FFF6	Illumina NovaSeq 6000	PAIRED	PCR	VIRAL RNA	Severe acute respiratory syndrome coronavirus 2	Homo sapiens	ILLUMINA	2021-01-27	United Kingdom	Europe	33	1948.78	1317	0.925325	58274402
ERR5276543	PRJEB37886	AMPLICON	SAMEA8014309	ERX5066879	COG-UK/MILK-11A33B7	Illumina NovaSeq 6000	PAIRED	PCR	VIRAL RNA	Severe acute respiratory syndrome coronavirus 2	Homo sapiens	ILLUMINA	2021-01-28	United Kingdom	Europe	47	2368.38	1719	0.903822	70821583
ERR5276547	PRJEB37886	AMPLICON	SAMEA8014313	ERX5066883	COG-UK/MILK-11A340F	Illumina NovaSeq 6000	PAIRED	PCR	VIRAL RNA	Severe acute respiratory syndrome coronavirus 2	Homo sapiens	ILLUMINA	2021-01-28	United Kingdom	Europe	46	3663.11	3399	0.970237	109538046
ERR5276551	PRJEB37886	AMPLICON	SAMEA8014317	ERX5066887	COG-UK/MILK-11A2998	Illumina NovaSeq 6000	PAIRED	PCR	VIRAL RNA	Severe acute respiratory syndrome coronavirus 2	Homo sapiens	ILLUMINA	2021-01-28	United Kingdom	Europe	43	4318.05	4221	0.914122	129122699
ERR5276554	PRJEB37886	AMPLICON	SAMEA8014320	ERX5066890	COG-UK/MILK-119FD0B	Illumina NovaSeq 6000	PAIRED	PCR	VIRAL RNA	Severe acute respiratory syndrome coronavirus 2	Homo sapiens	ILLUMINA	2021-01-28	United Kingdom	Europe	41	4348.12	4085	0.967829	130021685
ERR5276557	PRJEB37886	AMPLICON	SAMEA8014323	ERX5066893	COG-UK/MILK-11A061B	Illumina NovaSeq 6000	PAIRED	PCR	VIRAL RNA	Severe acute respiratory syndrome coronavirus 2	Homo sapiens	ILLUMINA	2021-01-27	United Kingdom	Europe	26	4390.86	4160	0.930642	131299899
ERR5276564	PRJEB37886	AMPLICON	SAMEA8014330	ERX5066900	COG-UK/MILK-119FCB3	Illumina NovaSeq 6000	PAIRED	PCR	VIRAL RNA	Severe acute respiratory syndrome coronavirus 2	Homo sapiens	ILLUMINA	2021-01-26	United Kingdom	Europe	41	4493.33	4330	0.905729	134364018
ERR5276565	PRJEB37886	AMPLICON	SAMEA8014331	ERX5066901	COG-UK/MILK-11A0DBC	Illumina NovaSeq 6000	PAIRED	PCR	VIRAL RNA	Severe acute respiratory syndrome coronavirus 2	Homo sapiens	ILLUMINA	2021-01-27	United Kingdom	Europe	41	4445.42	4246	0.912885	132931429
ERR5276566	PRJEB37886	AMPLICON	SAMEA8014332	ERX5066902	COG-UK/MILK-119FC86	Illumina NovaSeq 6000	PAIRED	PCR	VIRAL RNA	Severe acute respiratory syndrome coronavirus 2	Homo sapiens	ILLUMINA	2021-01-27	United Kingdom	Europe	55	3080.57	2519	0.987995	92118347
ERR5276573	PRJEB37886	AMPLICON	SAMEA8014339	ERX5066909	COG-UK/MILK-11A2F5A	Illumina NovaSeq 6000	PAIRED	PCR	VIRAL RNA	Severe acute respiratory syndrome coronavirus 2	Homo sapiens	ILLUMINA	2021-01-28	United Kingdom	Europe	39	4469.88	4266	0.915728	133662767
ERR5276575	PRJEB37886	AMPLICON	SAMEA8014341	ERX5066911	COG-UK/MILK-11A2F1E	Illumina NovaSeq 6000	PAIRED	PCR	VIRAL RNA	Severe acute respiratory syndrome coronavirus 2	Homo sapiens	ILLUMINA	2021-01-28	United Kingdom	Europe	38	2611.22	2046	0.921546	78083215
ERR5276581	PRJEB37886	AMPLICON	SAMEA8014347	ERX5066917	COG-UK/MILK-11A2FB4	Illumina NovaSeq 6000	PAIRED	PCR	VIRAL RNA	Severe acute respiratory syndrome coronavirus 2	Homo sapiens	ILLUMINA	2021-01-28	United Kingdom	Europe	41	3185.78	2805	0.954018	95264504
ERR5276582	PRJEB37886	AMPLICON	SAMEA8014348	ERX5066918	COG-UK/MILK-11A294D	Illumina NovaSeq 6000	PAIRED	PCR	VIRAL RNA	Severe acute respiratory syndrome coronavirus 2	Homo sapiens	ILLUMINA	2021-01-28	United Kingdom	Europe	39	4096.84	3828	0.977093	122507826
ERR5276584	PRJEB37886	AMPLICON	SAMEA8014350	ERX5066920	COG-UK/MILK-119FC95	Illumina NovaSeq 6000	PAIRED	PCR	VIRAL RNA	Severe acute respiratory syndrome coronavirus 2	Homo sapiens	ILLUMINA	2021-01-27	United Kingdom	Europe	47	1925	1226	0.93285	57563228
ERR5276585	PRJEB37886	AMPLICON	SAMEA8014351	ERX5066921	COG-UK/MILK-11A0D43	Illumina NovaSeq 6000	PAIRED	PCR	VIRAL RNA	Severe acute respiratory syndrome coronavirus 2	Homo sapiens	ILLUMINA	2021-01-27	United Kingdom	Europe	39	3877.95	3707	0.96803	115962416
ERR5276586	PRJEB37886	AMPLICON	SAMEA8014352	ERX5066922	COG-UK/MILK-119FCA4	Illumina NovaSeq 6000	PAIRED	PCR	VIRAL RNA	Severe acute respiratory syndrome coronavirus 2	Homo sapiens	ILLUMINA	2021-01-26	United Kingdom	Europe	39	3335.93	3217	0.969936	99754276
ERR5276592	PRJEB37886	AMPLICON	SAMEA8014358	ERX5066928	COG-UK/MILK-11A0D07	Illumina NovaSeq 6000	PAIRED	PCR	VIRAL RNA	Severe acute respiratory syndrome coronavirus 2	Homo sapiens	ILLUMINA	2021-01-27	United Kingdom	Europe	40	2653.95	2150	0.93081	79361125
ERR5276601	PRJEB37886	AMPLICON	SAMEA8014367	ERX5066937	COG-UK/MILK-11A29B6	Illumina NovaSeq 6000	PAIRED	PCR	VIRAL RNA	Severe acute respiratory syndrome coronavirus 2	Homo sapiens	ILLUMINA	2021-01-28	United Kingdom	Europe	42	4446.38	4360	0.927934	132960076
ERR5276602	PRJEB37886	AMPLICON	SAMEA8014368	ERX5066938	COG-UK/MILK-11A2F78	Illumina NovaSeq 6000	PAIRED	PCR	VIRAL RNA	Severe acute respiratory syndrome coronavirus 2	Homo sapiens	ILLUMINA	2021-01-28	United Kingdom	Europe	43	3042.05	2827	0.936495	90966297
ERR5276604	PRJEB37886	AMPLICON	SAMEA8014370	ERX5066940	COG-UK/MILK-11A2F87	Illumina NovaSeq 6000	PAIRED	PCR	VIRAL RNA	Severe acute respiratory syndrome coronavirus 2	Homo sapiens	ILLUMINA	2021-01-28	United Kingdom	Europe	41	3888.59	3772	0.971642	116280430
ERR5276622	PRJEB37886	AMPLICON	SAMEA8014388	ERX5066958	COG-UK/MILK-11A07EB	Illumina NovaSeq 6000	PAIRED	PCR	VIRAL RNA	Severe acute respiratory syndrome coronavirus 2	Homo sapiens	ILLUMINA	2021-01-27	United Kingdom	Europe	42	3052.04	2519	0.960205	91265200
ERR5276625	PRJEB37886	AMPLICON	SAMEA8014391	ERX5066961	COG-UK/MILK-11A2CBD	Illumina NovaSeq 6000	PAIRED	PCR	VIRAL RNA	Severe acute respiratory syndrome coronavirus 2	Homo sapiens	ILLUMINA	2021-01-28	United Kingdom	Europe	39	3886.68	3639	0.971709	116223298
ERR5276630	PRJEB37886	AMPLICON	SAMEA8014396	ERX5066966	COG-UK/MILK-11A335D	Illumina NovaSeq 6000	PAIRED	PCR	VIRAL RNA	Severe acute respiratory syndrome coronavirus 2	Homo sapiens	ILLUMINA	2021-01-28	United Kingdom	Europe	40	3108.64	2397	0.954887	92957640
ERR5276631	PRJEB37886	AMPLICON	SAMEA8014397	ERX5066967	COG-UK/MILK-11A2D05	Illumina NovaSeq 6000	PAIRED	PCR	VIRAL RNA	Severe acute respiratory syndrome coronavirus 2	Homo sapiens	ILLUMINA	2021-01-28	United Kingdom	Europe	39	4347.34	4165	0.910243	129998647
ERR5276641	PRJEB37886	AMPLICON	SAMEA8014407	ERX5066977	COG-UK/MILK-11A0806	Illumina NovaSeq 6000	PAIRED	PCR	VIRAL RNA	Severe acute respiratory syndrome coronavirus 2	Homo sapiens	ILLUMINA	2021-01-26	United Kingdom	Europe	38	2628.01	1465	0.935792	78585380
ERR5276643	PRJEB37886	AMPLICON	SAMEA8014409	ERX5066979	COG-UK/MILK-11A055A	Illumina NovaSeq 6000	PAIRED	PCR	VIRAL RNA	Severe acute respiratory syndrome coronavirus 2	Homo sapiens	ILLUMINA	2021-01-25	United Kingdom	Europe	39	4484.22	4299	0.929606	134091636
ERR5276644	PRJEB37886	AMPLICON	SAMEA8014410	ERX5066980	COG-UK/MILK-119FF32	Illumina NovaSeq 6000	PAIRED	PCR	VIRAL RNA	Severe acute respiratory syndrome coronavirus 2	Homo sapiens	ILLUMINA	2021-01-28	United Kingdom	Europe	46	4507.28	4305	0.923553	134781128
ERR5276647	PRJEB37886	AMPLICON	SAMEA8014413	ERX5066983	COG-UK/MILK-11A05D2	Illumina NovaSeq 6000	PAIRED	PCR	VIRAL RNA	Severe acute respiratory syndrome coronavirus 2	Homo sapiens	ILLUMINA	2021-01-27	United Kingdom	Europe	39	2971.77	2355	0.943049	88864748
ERR5276655	PRJEB37886	AMPLICON	SAMEA8014421	ERX5066991	COG-UK/MILK-11A0736	Illumina NovaSeq 6000	PAIRED	PCR	VIRAL RNA	Severe acute respiratory syndrome coronavirus 2	Homo sapiens	ILLUMINA	2021-01-28	United Kingdom	Europe	24	2509.75	1937	0.901348	75049054
ERR5276664	PRJEB37886	AMPLICON	SAMEA8014430	ERX5067000	COG-UK/MILK-11A2CDB	Illumina NovaSeq 6000	PAIRED	PCR	VIRAL RNA	Severe acute respiratory syndrome coronavirus 2	Homo sapiens	ILLUMINA	2021-01-28	United Kingdom	Europe	46	3470.32	3399	0.962913	103773119
ERR5276666	PRJEB37886	AMPLICON	SAMEA8014432	ERX5067002	COG-UK/MILK-11A2C53	Illumina NovaSeq 6000	PAIRED	PCR	VIRAL RNA	Severe acute respiratory syndrome coronavirus 2	Homo sapiens	ILLUMINA	2021-01-28	United Kingdom	Europe	41	4437.26	4379	0.925626	132687270
ERR5276668	PRJEB37886	AMPLICON	SAMEA8014434	ERX5067004	COG-UK/MILK-11A2D41	Illumina NovaSeq 6000	PAIRED	PCR	VIRAL RNA	Severe acute respiratory syndrome coronavirus 2	Homo sapiens	ILLUMINA	2021-01-28	United Kingdom	Europe	41	4378.58	4306	0.930609	130932625
ERR5276671	PRJEB37886	AMPLICON	SAMEA8014437	ERX5067007	COG-UK/MILK-11A0578	Illumina NovaSeq 6000	PAIRED	PCR	VIRAL RNA	Severe acute respiratory syndrome coronavirus 2	Homo sapiens	ILLUMINA	2021-01-26	United Kingdom	Europe	39	4373.81	4097	0.963549	130789977
ERR5276672	PRJEB37886	AMPLICON	SAMEA8014438	ERX5067008	COG-UK/MILK-11A06B1	Illumina NovaSeq 6000	PAIRED	PCR	VIRAL RNA	Severe acute respiratory syndrome coronavirus 2	Homo sapiens	ILLUMINA	2021-01-28	United Kingdom	Europe	40	3202.63	2715	0.970237	95768383
ERR5276674	PRJEB37886	AMPLICON	SAMEA8014440	ERX5067010	COG-UK/MILK-11A0718	Illumina NovaSeq 6000	PAIRED	PCR	VIRAL RNA	Severe acute respiratory syndrome coronavirus 2	Homo sapiens	ILLUMINA	2021-01-28	United Kingdom	Europe	40	4466.49	4365	0.938836	133561537
ERR5276676	PRJEB37886	AMPLICON	SAMEA8014442	ERX5067012	COG-UK/MILK-11A07AF	Illumina NovaSeq 6000	PAIRED	PCR	VIRAL RNA	Severe acute respiratory syndrome coronavirus 2	Homo sapiens	ILLUMINA	2021-01-28	United Kingdom	Europe	21	4221.77	3950	0.965054	126243628
ERR5276679	PRJEB37886	AMPLICON	SAMEA8014445	ERX5067015	COG-UK/MILK-11A0587	Illumina NovaSeq 6000	PAIRED	PCR	VIRAL RNA	Severe acute respiratory syndrome coronavirus 2	Homo sapiens	ILLUMINA	2021-01-26	United Kingdom	Europe	37	2885.38	1958	0.973013	86281555
ERR5276681	PRJEB37886	AMPLICON	SAMEA8014447	ERX5067017	COG-UK/MILK-11A0596	Illumina NovaSeq 6000	PAIRED	PCR	VIRAL RNA	Severe acute respiratory syndrome coronavirus 2	Homo sapiens	ILLUMINA	2021-01-27	United Kingdom	Europe	38	4256.01	4059	0.973213	127267452
ERR5276687	PRJEB37886	AMPLICON	SAMEA8014453	ERX5067023	COG-UK/MILK-11A35B1	Illumina NovaSeq 6000	PAIRED	PCR	VIRAL RNA	Severe acute respiratory syndrome coronavirus 2	Homo sapiens	ILLUMINA	2021-01-28	United Kingdom	Europe	40	3368.58	3094	0.962077	100730597
ERR5276689	PRJEB37886	AMPLICON	SAMEA8014455	ERX5067025	COG-UK/MILK-11A3609	Illumina NovaSeq 6000	PAIRED	PCR	VIRAL RNA	Severe acute respiratory syndrome coronavirus 2	Homo sapiens	ILLUMINA	2021-01-28	United Kingdom	Europe	38	4083.51	3887	0.966893	122109211
ERR5276691	PRJEB37886	AMPLICON	SAMEA8014457	ERX5067027	COG-UK/MILK-11A3645	Illumina NovaSeq 6000	PAIRED	PCR	VIRAL RNA	Severe acute respiratory syndrome coronavirus 2	Homo sapiens	ILLUMINA	2021-01-28	United Kingdom	Europe	40	3834.37	3647	0.960472	114659098
ERR5276696	PRJEB37886	AMPLICON	SAMEA8014462	ERX5067032	COG-UK/MILK-11A35FD	Illumina NovaSeq 6000	PAIRED	PCR	VIRAL RNA	Severe acute respiratory syndrome coronavirus 2	Homo sapiens	ILLUMINA	2021-01-28	United Kingdom	Europe	43	4534.82	4517	0.90195	135604619
ERR5276704	PRJEB37886	AMPLICON	SAMEA8014470	ERX5067040	COG-UK/MILK-11A0781	Illumina NovaSeq 6000	PAIRED	PCR	VIRAL RNA	Severe acute respiratory syndrome coronavirus 2	Homo sapiens	ILLUMINA	2021-01-28	United Kingdom	Europe	41	4120.47	3913	0.977093	123214265
ERR5276705	PRJEB37886	AMPLICON	SAMEA8014471	ERX5067041	COG-UK/MILK-11A0165	Illumina NovaSeq 6000	PAIRED	PCR	VIRAL RNA	Severe acute respiratory syndrome coronavirus 2	Homo sapiens	ILLUMINA	2021-01-28	United Kingdom	Europe	28	2669.99	1806	0.942915	79840603
ERR5276707	PRJEB37886	AMPLICON	SAMEA8014473	ERX5067043	COG-UK/MILK-11A0183	Illumina NovaSeq 6000	PAIRED	PCR	VIRAL RNA	Severe acute respiratory syndrome coronavirus 2	Homo sapiens	ILLUMINA	2021-01-28	United Kingdom	Europe	41	4351.73	4064	0.9486	130129696
ERR5276711	PRJEB37886	AMPLICON	SAMEA8014477	ERX5067047	COG-UK/MILK-11A00FF	Illumina NovaSeq 6000	PAIRED	PCR	VIRAL RNA	Severe acute respiratory syndrome coronavirus 2	Homo sapiens	ILLUMINA	2021-01-27	United Kingdom	Europe	41	4375.64	4157	0.961475	130844623
ERR5276712	PRJEB37886	AMPLICON	SAMEA8014478	ERX5067048	COG-UK/MILK-11A00A4	Illumina NovaSeq 6000	PAIRED	PCR	VIRAL RNA	Severe acute respiratory syndrome coronavirus 2	Homo sapiens	ILLUMINA	2021-01-27	United Kingdom	Europe	43	4366.75	4118	0.939839	130578982
ERR5276718	PRJEB37886	AMPLICON	SAMEA8014484	ERX5067054	COG-UK/MILK-11A3135	Illumina NovaSeq 6000	PAIRED	PCR	VIRAL RNA	Severe acute respiratory syndrome coronavirus 2	Homo sapiens	ILLUMINA	2021-01-28	United Kingdom	Europe	41	3633.12	3135	0.970237	108641116
ERR5276719	PRJEB37886	AMPLICON	SAMEA8014485	ERX5067055	COG-UK/MILK-11A2B65	Illumina NovaSeq 6000	PAIRED	PCR	VIRAL RNA	Severe acute respiratory syndrome coronavirus 2	Homo sapiens	ILLUMINA	2021-01-28	United Kingdom	Europe	40	3907.95	3702	0.970237	116859348
ERR5276720	PRJEB37886	AMPLICON	SAMEA8014486	ERX5067056	COG-UK/MILK-11A3126	Illumina NovaSeq 6000	PAIRED	PCR	VIRAL RNA	Severe acute respiratory syndrome coronavirus 2	Homo sapiens	ILLUMINA	2021-01-28	United Kingdom	Europe	44	4482.74	4495	0.92061	134047395
ERR5276726	PRJEB37886	AMPLICON	SAMEA8014492	ERX5067062	COG-UK/MILK-11A2B74	Illumina NovaSeq 6000	PAIRED	PCR	VIRAL RNA	Severe acute respiratory syndrome coronavirus 2	Homo sapiens	ILLUMINA	2021-01-28	United Kingdom	Europe	43	4203.31	3965	0.963683	125691721
ERR5276728	PRJEB37886	AMPLICON	SAMEA8014494	ERX5067064	COG-UK/MILK-11A0174	Illumina NovaSeq 6000	PAIRED	PCR	VIRAL RNA	Severe acute respiratory syndrome coronavirus 2	Homo sapiens	ILLUMINA	2021-01-28	United Kingdom	Europe	41	4332.16	4055	0.977093	129544599
ERR5276732	PRJEB37886	AMPLICON	SAMEA8014498	ERX5067068	COG-UK/MILK-11A0156	Illumina NovaSeq 6000	PAIRED	PCR	VIRAL RNA	Severe acute respiratory syndrome coronavirus 2	Homo sapiens	ILLUMINA	2021-01-28	United Kingdom	Europe	43	3963.13	3759	0.971642	118509534
ERR5276735	PRJEB37886	AMPLICON	SAMEA8014501	ERX5067071	COG-UK/MILK-11A0217	Illumina NovaSeq 6000	PAIRED	PCR	VIRAL RNA	Severe acute respiratory syndrome coronavirus 2	Homo sapiens	ILLUMINA	2021-01-28	United Kingdom	Europe	44	4516.29	4586	0.911547	135050614
ERR5276741	PRJEB37886	AMPLICON	SAMEA8014507	ERX5067077	COG-UK/MILK-118BFC0	Illumina NovaSeq 6000	PAIRED	PCR	VIRAL RNA	Severe acute respiratory syndrome coronavirus 2	Homo sapiens	ILLUMINA	2021-01-26	United Kingdom	Europe	41	3849.41	3665	0.955891	115108863
ERR5276761	PRJEB37886	AMPLICON	SAMEA8014527	ERX5067097	COG-UK/MILK-118DC4F	Illumina NovaSeq 6000	PAIRED	PCR	VIRAL RNA	Severe acute respiratory syndrome coronavirus 2	Homo sapiens	ILLUMINA	2021-01-26	United Kingdom	Europe	40	3263.76	2917	0.951309	97596344
ERR5276766	PRJEB37886	AMPLICON	SAMEA8014532	ERX5067102	COG-UK/MILK-118C7A9	Illumina NovaSeq 6000	PAIRED	PCR	VIRAL RNA	Severe acute respiratory syndrome coronavirus 2	Homo sapiens	ILLUMINA	2021-01-26	United Kingdom	Europe	74	1480.17	908	0.934187	44261401
ERR5276770	PRJEB37886	AMPLICON	SAMEA8014536	ERX5067106	COG-UK/MILK-118BFFD	Illumina NovaSeq 6000	PAIRED	PCR	VIRAL RNA	Severe acute respiratory syndrome coronavirus 2	Homo sapiens	ILLUMINA	2021-01-26	United Kingdom	Europe	42	3357.64	3061	0.953684	100403399
ERR5276771	PRJEB37886	AMPLICON	SAMEA8014537	ERX5067107	COG-UK/MILK-118CDF2	Illumina NovaSeq 6000	PAIRED	PCR	VIRAL RNA	Severe acute respiratory syndrome coronavirus 2	Homo sapiens	ILLUMINA	2021-01-26	United Kingdom	Europe	39	2878.89	2505	0.972277	86087533
ERR5276773	PRJEB37886	AMPLICON	SAMEA8014539	ERX5067109	COG-UK/MILK-118CE1D	Illumina NovaSeq 6000	PAIRED	PCR	VIRAL RNA	Severe acute respiratory syndrome coronavirus 2	Homo sapiens	ILLUMINA	2021-01-26	United Kingdom	Europe	40	4215.24	4068	0.943651	126048260
ERR5276775	PRJEB37886	AMPLICON	SAMEA8014541	ERX5067111	COG-UK/MILK-118CEA4	Illumina NovaSeq 6000	PAIRED	PCR	VIRAL RNA	Severe acute respiratory syndrome coronavirus 2	Homo sapiens	ILLUMINA	2021-01-26	United Kingdom	Europe	41	2738.82	2301	0.952346	81898986
ERR5276788	PRJEB37886	AMPLICON	SAMEA8014554	ERX5067124	COG-UK/MILK-118D8B4	Illumina NovaSeq 6000	PAIRED	PCR	VIRAL RNA	Severe acute respiratory syndrome coronavirus 2	Homo sapiens	ILLUMINA	2021-01-25	United Kingdom	Europe	39	4447.49	4380	0.914925	132993262
ERR5276793	PRJEB37886	AMPLICON	SAMEA8014559	ERX5067129	COG-UK/MILK-118D85A	Illumina NovaSeq 6000	PAIRED	PCR	VIRAL RNA	Severe acute respiratory syndrome coronavirus 2	Homo sapiens	ILLUMINA	2021-01-26	United Kingdom	Europe	42	4118.06	3835	0.957429	123142446
ERR5276799	PRJEB37886	AMPLICON	SAMEA8014565	ERX5067135	COG-UK/MILK-118CFDE	Illumina NovaSeq 6000	PAIRED	PCR	VIRAL RNA	Severe acute respiratory syndrome coronavirus 2	Homo sapiens	ILLUMINA	2021-01-26	United Kingdom	Europe	41	3713.18	3580	0.981875	111035275
ERR5276802	PRJEB37886	AMPLICON	SAMEA8014568	ERX5067138	COG-UK/MILK-118D544	Illumina NovaSeq 6000	PAIRED	PCR	VIRAL RNA	Severe acute respiratory syndrome coronavirus 2	Homo sapiens	ILLUMINA	2021-01-25	United Kingdom	Europe	37	3877.88	3565	0.981239	115960386
ERR5276806	PRJEB37886	AMPLICON	SAMEA8014572	ERX5067142	COG-UK/MILK-118D5BD	Illumina NovaSeq 6000	PAIRED	PCR	VIRAL RNA	Severe acute respiratory syndrome coronavirus 2	Homo sapiens	ILLUMINA	2021-01-26	United Kingdom	Europe	43	2685.32	2215	0.964485	80299004
ERR5276812	PRJEB37886	AMPLICON	SAMEA8014578	ERX5067148	COG-UK/MILK-118D580	Illumina NovaSeq 6000	PAIRED	PCR	VIRAL RNA	Severe acute respiratory syndrome coronavirus 2	Homo sapiens	ILLUMINA	2021-01-26	United Kingdom	Europe	47	2780.97	2331	0.995318	83159198
ERR5276814	PRJEB37886	AMPLICON	SAMEA8014580	ERX5067150	COG-UK/MILK-118C82E	Illumina NovaSeq 6000	PAIRED	PCR	VIRAL RNA	Severe acute respiratory syndrome coronavirus 2	Homo sapiens	ILLUMINA	2021-01-26	United Kingdom	Europe	43	4180.54	4083	0.948567	125010696
ERR5276817	PRJEB37886	AMPLICON	SAMEA8014583	ERX5067153	COG-UK/MILK-118D90C	Illumina NovaSeq 6000	PAIRED	PCR	VIRAL RNA	Severe acute respiratory syndrome coronavirus 2	Homo sapiens	ILLUMINA	2021-01-26	United Kingdom	Europe	38	4331.89	4218	0.904491	129536518
ERR5276824	PRJEB37886	AMPLICON	SAMEA8014590	ERX5067160	COG-UK/MILK-118C83D	Illumina NovaSeq 6000	PAIRED	PCR	VIRAL RNA	Severe acute respiratory syndrome coronavirus 2	Homo sapiens	ILLUMINA	2021-01-26	United Kingdom	Europe	42	4256.55	4181	0.906631	127283574
ERR5276833	PRJEB37886	AMPLICON	SAMEA8014599	ERX5067169	COG-UK/MILK-118D0AD	Illumina NovaSeq 6000	PAIRED	PCR	VIRAL RNA	Severe acute respiratory syndrome coronavirus 2	Homo sapiens	ILLUMINA	2021-01-26	United Kingdom	Europe	48	3002.59	2683	0.957462	89786479
ERR5276835	PRJEB37886	AMPLICON	SAMEA8014601	ERX5067171	COG-UK/MILK-118D061	Illumina NovaSeq 6000	PAIRED	PCR	VIRAL RNA	Severe acute respiratory syndrome coronavirus 2	Homo sapiens	ILLUMINA	2021-01-26	United Kingdom	Europe	45	4190.15	4130	0.911614	125298047
ERR5276845	PRJEB37886	AMPLICON	SAMEA8014611	ERX5067181	COG-UK/MILK-118C800	Illumina NovaSeq 6000	PAIRED	PCR	VIRAL RNA	Severe acute respiratory syndrome coronavirus 2	Homo sapiens	ILLUMINA	2021-01-26	United Kingdom	Europe	56	1941.93	1341	0.959636	58069590
ERR5276847	PRJEB37886	AMPLICON	SAMEA8014613	ERX5067183	COG-UK/MILK-118C615	Illumina NovaSeq 6000	PAIRED	PCR	VIRAL RNA	Severe acute respiratory syndrome coronavirus 2	Homo sapiens	ILLUMINA	2021-01-25	United Kingdom	Europe	48	2248.37	1647	0.948032	67233031
ERR5276849	PRJEB37886	AMPLICON	SAMEA8014615	ERX5067185	COG-UK/MILK-118C5DC	Illumina NovaSeq 6000	PAIRED	PCR	VIRAL RNA	Severe acute respiratory syndrome coronavirus 2	Homo sapiens	ILLUMINA	2021-01-26	United Kingdom	Europe	39	3439.23	3123	0.973046	102843429
ERR5276851	PRJEB37886	AMPLICON	SAMEA8014617	ERX5067187	COG-UK/MILK-118C5FA	Illumina NovaSeq 6000	PAIRED	PCR	VIRAL RNA	Severe acute respiratory syndrome coronavirus 2	Homo sapiens	ILLUMINA	2021-01-26	United Kingdom	Europe	40	2907.08	2448	0.968833	86930332
ERR5276852	PRJEB37886	AMPLICON	SAMEA8014618	ERX5067188	COG-UK/MILK-118D9C0	Illumina NovaSeq 6000	PAIRED	PCR	VIRAL RNA	Severe acute respiratory syndrome coronavirus 2	Homo sapiens	ILLUMINA	2021-01-25	United Kingdom	Europe	39	4135.35	3968	0.95462	123659369
ERR5276876	PRJEB37886	AMPLICON	SAMEA8014642	ERX5067212	COG-UK/MILK-118D975	Illumina NovaSeq 6000	PAIRED	PCR	VIRAL RNA	Severe acute respiratory syndrome coronavirus 2	Homo sapiens	ILLUMINA	2021-01-26	United Kingdom	Europe	65	2006.01	1453	0.961007	59985839
ERR5276877	PRJEB37886	AMPLICON	SAMEA8014643	ERX5067213	COG-UK/MILK-118DF55	Illumina NovaSeq 6000	PAIRED	PCR	VIRAL RNA	Severe acute respiratory syndrome coronavirus 2	Homo sapiens	ILLUMINA	2021-01-26	United Kingdom	Europe	54	1997.92	1452	0.950339	59743822
ERR5276885	PRJEB37886	AMPLICON	SAMEA8014651	ERX5067221	COG-UK/MILK-118DA09	Illumina NovaSeq 6000	PAIRED	PCR	VIRAL RNA	Severe acute respiratory syndrome coronavirus 2	Homo sapiens	ILLUMINA	2021-01-26	United Kingdom	Europe	42	3698.7	3392	0.954887	110602350
ERR5276886	PRJEB37886	AMPLICON	SAMEA8014652	ERX5067222	COG-UK/MILK-118DED0	Illumina NovaSeq 6000	PAIRED	PCR	VIRAL RNA	Severe acute respiratory syndrome coronavirus 2	Homo sapiens	ILLUMINA	2021-01-26	United Kingdom	Europe	43	3962.43	3784	0.932147	118488563
ERR5276890	PRJEB37886	AMPLICON	SAMEA8014656	ERX5067226	COG-UK/MILK-118C9A3	Illumina NovaSeq 6000	PAIRED	PCR	VIRAL RNA	Severe acute respiratory syndrome coronavirus 2	Homo sapiens	ILLUMINA	2021-01-26	United Kingdom	Europe	42	4227.83	4092	0.904123	126424669
ERR5276893	PRJEB37886	AMPLICON	SAMEA8014659	ERX5067229	COG-UK/MILK-118BD6C	Illumina NovaSeq 6000	PAIRED	PCR	VIRAL RNA	Severe acute respiratory syndrome coronavirus 2	Homo sapiens	ILLUMINA	2021-01-25	United Kingdom	Europe	38	3853.9	3622	0.969568	115243128
ERR5276914	PRJEB37886	AMPLICON	SAMEA8014680	ERX5067250	COG-UK/MILK-118DF91	Illumina NovaSeq 6000	PAIRED	PCR	VIRAL RNA	Severe acute respiratory syndrome coronavirus 2	Homo sapiens	ILLUMINA	2021-01-26	United Kingdom	Europe	46	2341.67	1747	0.936495	70023003
ERR5276923	PRJEB37886	AMPLICON	SAMEA8014689	ERX5067259	COG-UK/MILK-118C9C1	Illumina NovaSeq 6000	PAIRED	PCR	VIRAL RNA	Severe acute respiratory syndrome coronavirus 2	Homo sapiens	ILLUMINA	2021-01-26	United Kingdom	Europe	72	1588.65	1072	0.937732	47505489
ERR5276925	PRJEB37886	AMPLICON	SAMEA8014691	ERX5067261	COG-UK/MILK-118CB16	Illumina NovaSeq 6000	PAIRED	PCR	VIRAL RNA	Severe acute respiratory syndrome coronavirus 2	Homo sapiens	ILLUMINA	2021-01-26	United Kingdom	Europe	46	2960.96	2529	0.961041	88541670
ERR5276927	PRJEB37886	AMPLICON	SAMEA8014693	ERX5067263	COG-UK/MILK-118BC05	Illumina NovaSeq 6000	PAIRED	PCR	VIRAL RNA	Severe acute respiratory syndrome coronavirus 2	Homo sapiens	ILLUMINA	2021-01-26	United Kingdom	Europe	40	3981.45	3849	0.950139	119057404
ERR5276932	PRJEB37886	AMPLICON	SAMEA8014698	ERX5067268	COG-UK/MILK-118CADD	Illumina NovaSeq 6000	PAIRED	PCR	VIRAL RNA	Severe acute respiratory syndrome coronavirus 2	Homo sapiens	ILLUMINA	2021-01-26	United Kingdom	Europe	49	1847.02	1273	0.923085	55231416
ERR5276933	PRJEB37886	AMPLICON	SAMEA8014699	ERX5067269	COG-UK/MILK-118BB80	Illumina NovaSeq 6000	PAIRED	PCR	VIRAL RNA	Severe acute respiratory syndrome coronavirus 2	Homo sapiens	ILLUMINA	2021-01-26	United Kingdom	Europe	42	3632.11	3449	0.959302	108610948
ERR5276940	PRJEB37886	AMPLICON	SAMEA8014706	ERX5067276	COG-UK/MILK-118DABE	Illumina NovaSeq 6000	PAIRED	PCR	VIRAL RNA	Severe acute respiratory syndrome coronavirus 2	Homo sapiens	ILLUMINA	2021-01-26	United Kingdom	Europe	38	4295.51	4148	0.901013	128448513
ERR5276943	PRJEB37886	AMPLICON	SAMEA8014709	ERX5067279	COG-UK/MILK-118DEA3	Illumina NovaSeq 6000	PAIRED	PCR	VIRAL RNA	Severe acute respiratory syndrome coronavirus 2	Homo sapiens	ILLUMINA	2021-01-26	United Kingdom	Europe	55	2084.01	1492	0.939103	62318123
ERR5276946	PRJEB37886	AMPLICON	SAMEA8014712	ERX5067282	COG-UK/MILK-118DBAC	Illumina NovaSeq 6000	PAIRED	PCR	VIRAL RNA	Severe acute respiratory syndrome coronavirus 2	Homo sapiens	ILLUMINA	2021-01-26	United Kingdom	Europe	42	3059.26	2673	0.960439	91480925
ERR5276947	PRJEB37886	AMPLICON	SAMEA8014713	ERX5067283	COG-UK/MILK-118DE76	Illumina NovaSeq 6000	PAIRED	PCR	VIRAL RNA	Severe acute respiratory syndrome coronavirus 2	Homo sapiens	ILLUMINA	2021-01-25	United Kingdom	Europe	46	2386.2	1870	0.949938	71354601
ERR5276950	PRJEB37886	AMPLICON	SAMEA8014716	ERX5067286	COG-UK/MILK-118BBEA	Illumina NovaSeq 6000	PAIRED	PCR	VIRAL RNA	Severe acute respiratory syndrome coronavirus 2	Homo sapiens	ILLUMINA	2021-01-26	United Kingdom	Europe	43	4351.84	4237	0.926462	130133075
ERR5276952	PRJEB37886	AMPLICON	SAMEA8014718	ERX5067288	COG-UK/MILK-118BBBD	Illumina NovaSeq 6000	PAIRED	PCR	VIRAL RNA	Severe acute respiratory syndrome coronavirus 2	Homo sapiens	ILLUMINA	2021-01-26	United Kingdom	Europe	41	3815.51	3668	0.961208	114095307
ERR5276957	PRJEB37886	AMPLICON	SAMEA8014723	ERX5067293	COG-UK/MILK-118CB34	Illumina NovaSeq 6000	PAIRED	PCR	VIRAL RNA	Severe acute respiratory syndrome coronavirus 2	Homo sapiens	ILLUMINA	2021-01-26	United Kingdom	Europe	46	2084.63	1542	0.928636	62336629
ERR5276978	PRJEB37886	AMPLICON	SAMEA8014744	ERX5067314	COG-UK/MILK-118DD79	Illumina NovaSeq 6000	PAIRED	PCR	VIRAL RNA	Severe acute respiratory syndrome coronavirus 2	Homo sapiens	ILLUMINA	2021-01-26	United Kingdom	Europe	28	2248.69	1738	0.942514	67242695
ERR5276980	PRJEB37886	AMPLICON	SAMEA8014746	ERX5067316	COG-UK/MILK-118BC41	Illumina NovaSeq 6000	PAIRED	PCR	VIRAL RNA	Severe acute respiratory syndrome coronavirus 2	Homo sapiens	ILLUMINA	2021-01-26	United Kingdom	Europe	66	1993.79	1293	0.91041	59620426
ERR5276982	PRJEB37886	AMPLICON	SAMEA8014748	ERX5067318	COG-UK/MILK-118D3A4	Illumina NovaSeq 6000	PAIRED	PCR	VIRAL RNA	Severe acute respiratory syndrome coronavirus 2	Homo sapiens	ILLUMINA	2021-01-25	United Kingdom	Europe	37	4062.38	3876	0.907066	121477488
ERR5276984	PRJEB37886	AMPLICON	SAMEA8014750	ERX5067320	COG-UK/MILK-118D3C2	Illumina NovaSeq 6000	PAIRED	PCR	VIRAL RNA	Severe acute respiratory syndrome coronavirus 2	Homo sapiens	ILLUMINA	2021-01-25	United Kingdom	Europe	43	3860.13	3721	0.935057	115429325
ERR5276985	PRJEB37886	AMPLICON	SAMEA8014751	ERX5067321	COG-UK/MILK-118CA37	Illumina NovaSeq 6000	PAIRED	PCR	VIRAL RNA	Severe acute respiratory syndrome coronavirus 2	Homo sapiens	ILLUMINA	2021-01-26	United Kingdom	Europe	43	4172.71	4201	0.905361	124776635
ERR5276991	PRJEB37886	AMPLICON	SAMEA8014757	ERX5067327	COG-UK/MILK-118C93A	Illumina NovaSeq 6000	PAIRED	PCR	VIRAL RNA	Severe acute respiratory syndrome coronavirus 2	Homo sapiens	ILLUMINA	2021-01-26	United Kingdom	Europe	43	3553.68	3233	0.963448	106265606
ERR5276992	PRJEB37886	AMPLICON	SAMEA8014758	ERX5067328	COG-UK/MILK-118DE1C	Illumina NovaSeq 6000	PAIRED	PCR	VIRAL RNA	Severe acute respiratory syndrome coronavirus 2	Homo sapiens	ILLUMINA	2021-01-26	United Kingdom	Europe	52	2324.22	1828	0.93596	69501117
ERR5277004	PRJEB37886	AMPLICON	SAMEA8014770	ERX5067340	COG-UK/MILK-118D7B7	Illumina NovaSeq 6000	PAIRED	PCR	VIRAL RNA	Severe acute respiratory syndrome coronavirus 2	Homo sapiens	ILLUMINA	2021-01-26	United Kingdom	Europe	39	3718.87	3426	0.967461	111205243
ERR5277009	PRJEB37886	AMPLICON	SAMEA8014775	ERX5067345	COG-UK/MILK-118D40B	Illumina NovaSeq 6000	PAIRED	PCR	VIRAL RNA	Severe acute respiratory syndrome coronavirus 2	Homo sapiens	ILLUMINA	2021-01-25	United Kingdom	Europe	42	3910.54	3749	0.91857	116936740
ERR5277010	PRJEB37886	AMPLICON	SAMEA8014776	ERX5067346	COG-UK/MILK-118C90D	Illumina NovaSeq 6000	PAIRED	PCR	VIRAL RNA	Severe acute respiratory syndrome coronavirus 2	Homo sapiens	ILLUMINA	2021-01-26	United Kingdom	Europe	40	3183.5	2827	0.942113	95196170
ERR5277014	PRJEB37886	AMPLICON	SAMEA8014780	ERX5067350	COG-UK/MILK-118D395	Illumina NovaSeq 6000	PAIRED	PCR	VIRAL RNA	Severe acute respiratory syndrome coronavirus 2	Homo sapiens	ILLUMINA	2021-01-25	United Kingdom	Europe	39	3810.51	3700	0.918436	113945617
ERR5277019	PRJEB37886	AMPLICON	SAMEA8014785	ERX5067355	COG-UK/MILK-118D702	Illumina NovaSeq 6000	PAIRED	PCR	VIRAL RNA	Severe acute respiratory syndrome coronavirus 2	Homo sapiens	ILLUMINA	2021-01-26	United Kingdom	Europe	45	2547.13	2016	0.942247	76166871
ERR5277024	PRJEB37886	AMPLICON	SAMEA8014790	ERX5067360	COG-UK/MILK-118D76C	Illumina NovaSeq 6000	PAIRED	PCR	VIRAL RNA	Severe acute respiratory syndrome coronavirus 2	Homo sapiens	ILLUMINA	2021-01-26	United Kingdom	Europe	51	3935.73	3732	0.948667	117690228
ERR5277025	PRJEB37886	AMPLICON	SAMEA8014791	ERX5067361	COG-UK/MILK-118E0D9	Illumina NovaSeq 6000	PAIRED	PCR	VIRAL RNA	Severe acute respiratory syndrome coronavirus 2	Homo sapiens	ILLUMINA	2021-01-26	United Kingdom	Europe	42	2835.39	2462	0.958198	84786603
ERR5277038	PRJEB37886	AMPLICON	SAMEA8014804	ERX5067374	COG-UK/MILK-118C67F	Illumina NovaSeq 6000	PAIRED	PCR	VIRAL RNA	Severe acute respiratory syndrome coronavirus 2	Homo sapiens	ILLUMINA	2021-01-26	United Kingdom	Europe	47	2988.55	2536	0.94947	89366718
ERR5277039	PRJEB37886	AMPLICON	SAMEA8014805	ERX5067375	COG-UK/MILK-118D438	Illumina NovaSeq 6000	PAIRED	PCR	VIRAL RNA	Severe acute respiratory syndrome coronavirus 2	Homo sapiens	ILLUMINA	2021-01-26	United Kingdom	Europe	45	2468.31	1853	0.925459	73809989
ERR5277045	PRJEB37886	AMPLICON	SAMEA8014811	ERX5067381	COG-UK/MILK-118D799	Illumina NovaSeq 6000	PAIRED	PCR	VIRAL RNA	Severe acute respiratory syndrome coronavirus 2	Homo sapiens	ILLUMINA	2021-01-26	United Kingdom	Europe	56	2681.23	2017	0.951476	80176924
ERR5277050	PRJEB37886	AMPLICON	SAMEA8014816	ERX5067386	COG-UK/MILK-118E0F7	Illumina NovaSeq 6000	PAIRED	PCR	VIRAL RNA	Severe acute respiratory syndrome coronavirus 2	Homo sapiens	ILLUMINA	2021-01-26	United Kingdom	Europe	44	4080.02	4013	0.926195	122004813
ERR5277062	PRJEB37886	AMPLICON	SAMEA8014828	ERX5067398	COG-UK/MILK-118D483	Illumina NovaSeq 6000	PAIRED	PCR	VIRAL RNA	Severe acute respiratory syndrome coronavirus 2	Homo sapiens	ILLUMINA	2021-01-26	United Kingdom	Europe	39	3559.94	3065	0.940875	106452804
ERR5277076	PRJEB37886	AMPLICON	SAMEA8014842	ERX5067412	COG-UK/MILK-118DCF4	Illumina NovaSeq 6000	PAIRED	PCR	VIRAL RNA	Severe acute respiratory syndrome coronavirus 2	Homo sapiens	ILLUMINA	2021-01-23	United Kingdom	Europe	49	3412.05	3015	0.959168	102030427
ERR5277079	PRJEB37886	AMPLICON	SAMEA8014845	ERX5067415	COG-UK/MILK-118D74E	Illumina NovaSeq 6000	PAIRED	PCR	VIRAL RNA	Severe acute respiratory syndrome coronavirus 2	Homo sapiens	ILLUMINA	2021-01-26	United Kingdom	Europe	42	2767	2383	0.950473	82741480
ERR5277080	PRJEB37886	AMPLICON	SAMEA8014846	ERX5067416	COG-UK/MILK-118D84B	Illumina NovaSeq 6000	PAIRED	PCR	VIRAL RNA	Severe acute respiratory syndrome coronavirus 2	Homo sapiens	ILLUMINA	2021-01-26	United Kingdom	Europe	36	2547.99	2130	0.962111	76192694
ERR5277087	PRJEB37886	AMPLICON	SAMEA8014853	ERX5067423	COG-UK/MILK-118DD1F	Illumina NovaSeq 6000	PAIRED	PCR	VIRAL RNA	Severe acute respiratory syndrome coronavirus 2	Homo sapiens	ILLUMINA	2021-01-26	United Kingdom	Europe	36	3919.15	3725	0.939906	117194365
ERR5277088	PRJEB37886	AMPLICON	SAMEA8014854	ERX5067424	COG-UK/MILK-118E33A	Illumina NovaSeq 6000	PAIRED	PCR	VIRAL RNA	Severe acute respiratory syndrome coronavirus 2	Homo sapiens	ILLUMINA	2021-01-26	United Kingdom	Europe	81	1890.86	1222	0.904257	56542301
ERR5277090	PRJEB37886	AMPLICON	SAMEA8014856	ERX5067426	COG-UK/ALDP-119C366	Illumina NovaSeq 6000	PAIRED	PCR	VIRAL RNA	Severe acute respiratory syndrome coronavirus 2	Homo sapiens	ILLUMINA	2021-01-27	United Kingdom	Europe	25	3586.05	3608	0.954754	107233776
ERR5277092	PRJEB37886	AMPLICON	SAMEA8014858	ERX5067428	COG-UK/ALDP-119C375	Illumina NovaSeq 6000	PAIRED	PCR	VIRAL RNA	Severe acute respiratory syndrome coronavirus 2	Homo sapiens	ILLUMINA	2021-01-27	United Kingdom	Europe	37	3977.55	3740	0.96191	118940773
ERR5277101	PRJEB37886	AMPLICON	SAMEA8014867	ERX5067437	COG-UK/ALDP-119CFEA	Illumina NovaSeq 6000	PAIRED	PCR	VIRAL RNA	Severe acute respiratory syndrome coronavirus 2	Homo sapiens	ILLUMINA	2021-01-27	United Kingdom	Europe	45	4364.92	4245	0.97104	130524056
ERR5277103	PRJEB37886	AMPLICON	SAMEA8014869	ERX5067439	COG-UK/ALDP-119D16B	Illumina NovaSeq 6000	PAIRED	PCR	VIRAL RNA	Severe acute respiratory syndrome coronavirus 2	Homo sapiens	ILLUMINA	2021-01-27	United Kingdom	Europe	41	4456.49	4317	0.936127	133262457
ERR5277107	PRJEB37886	AMPLICON	SAMEA8014873	ERX5067443	COG-UK/ALDP-119C7C4	Illumina NovaSeq 6000	PAIRED	PCR	VIRAL RNA	Severe acute respiratory syndrome coronavirus 2	Homo sapiens	ILLUMINA	2021-01-27	United Kingdom	Europe	42	2458.93	1913	0.917299	73529373
ERR5277122	PRJEB37886	AMPLICON	SAMEA8014888	ERX5067458	COG-UK/ALDP-119CE74	Illumina NovaSeq 6000	PAIRED	PCR	VIRAL RNA	Severe acute respiratory syndrome coronavirus 2	Homo sapiens	ILLUMINA	2021-01-27	United Kingdom	Europe	40	4371.82	4151	0.939371	130730392
ERR5277132	PRJEB37886	AMPLICON	SAMEA8014898	ERX5067468	COG-UK/ALDP-119C946	Illumina NovaSeq 6000	PAIRED	PCR	VIRAL RNA	Severe acute respiratory syndrome coronavirus 2	Homo sapiens	ILLUMINA	2021-01-27	United Kingdom	Europe	24	2789.94	2526	0.959101	83427689
ERR5277140	PRJEB37886	AMPLICON	SAMEA8014906	ERX5067476	COG-UK/ALDP-119CA16	Illumina NovaSeq 6000	PAIRED	PCR	VIRAL RNA	Severe acute respiratory syndrome coronavirus 2	Homo sapiens	ILLUMINA	2021-01-27	United Kingdom	Europe	40	2921.67	2426	0.942313	87366650
ERR5277142	PRJEB37886	AMPLICON	SAMEA8014908	ERX5067478	COG-UK/ALDP-119D5C9	Illumina NovaSeq 6000	PAIRED	PCR	VIRAL RNA	Severe acute respiratory syndrome coronavirus 2	Homo sapiens	ILLUMINA	2021-01-27	United Kingdom	Europe	25	3709.07	3620	0.958967	110912199
ERR5277143	PRJEB37886	AMPLICON	SAMEA8014909	ERX5067479	COG-UK/ALDP-119CB8C	Illumina NovaSeq 6000	PAIRED	PCR	VIRAL RNA	Severe acute respiratory syndrome coronavirus 2	Homo sapiens	ILLUMINA	2021-01-27	United Kingdom	Europe	42	4406.73	4231	0.91974	131774510
ERR5277145	PRJEB37886	AMPLICON	SAMEA8014911	ERX5067481	COG-UK/ALDP-119C21E	Illumina NovaSeq 6000	PAIRED	PCR	VIRAL RNA	Severe acute respiratory syndrome coronavirus 2	Homo sapiens	ILLUMINA	2021-01-27	United Kingdom	Europe	45	4438.49	4264	0.912918	132724238
ERR5277146	PRJEB37886	AMPLICON	SAMEA8014912	ERX5067482	COG-UK/ALDP-119C2D2	Illumina NovaSeq 6000	PAIRED	PCR	VIRAL RNA	Severe acute respiratory syndrome coronavirus 2	Homo sapiens	ILLUMINA	2021-01-27	United Kingdom	Europe	38	3740.07	3640	0.944119	111839297
ERR5277148	PRJEB37886	AMPLICON	SAMEA8014914	ERX5067484	COG-UK/ALDP-119C393	Illumina NovaSeq 6000	PAIRED	PCR	VIRAL RNA	Severe acute respiratory syndrome coronavirus 2	Homo sapiens	ILLUMINA	2021-01-27	United Kingdom	Europe	41	3972.51	3731	0.967562	118789957
ERR5277149	PRJEB37886	AMPLICON	SAMEA8014915	ERX5067485	COG-UK/ALDP-119C445	Illumina NovaSeq 6000	PAIRED	PCR	VIRAL RNA	Severe acute respiratory syndrome coronavirus 2	Homo sapiens	ILLUMINA	2021-01-27	United Kingdom	Europe	40	2065.99	1665	0.903956	61779221
ERR5277174	PRJEB37886	AMPLICON	SAMEA8014941	ERX5067510	COG-UK/ALDP-119D013	Illumina NovaSeq 6000	PAIRED	PCR	VIRAL RNA	Severe acute respiratory syndrome coronavirus 2	Homo sapiens	ILLUMINA	2021-01-28	United Kingdom	Europe	42	4320.63	4083	0.959502	129199855
ERR5277181	PRJEB37886	AMPLICON	SAMEA8014948	ERX5067517	COG-UK/ALDP-119C68B	Illumina NovaSeq 6000	PAIRED	PCR	VIRAL RNA	Severe acute respiratory syndrome coronavirus 2	Homo sapiens	ILLUMINA	2021-01-27	United Kingdom	Europe	41	3809.12	3589	0.967562	113904248
ERR5277184	PRJEB37886	AMPLICON	SAMEA8014951	ERX5067520	COG-UK/ALDP-119D3CF	Illumina NovaSeq 6000	PAIRED	PCR	VIRAL RNA	Severe acute respiratory syndrome coronavirus 2	Homo sapiens	ILLUMINA	2021-01-27	United Kingdom	Europe	30	4606.77	4754	0.903689	137756124
ERR5277187	PRJEB37886	AMPLICON	SAMEA8014954	ERX5067523	COG-UK/ALDP-119C8B2	Illumina NovaSeq 6000	PAIRED	PCR	VIRAL RNA	Severe acute respiratory syndrome coronavirus 2	Homo sapiens	ILLUMINA	2021-01-27	United Kingdom	Europe	39	3620.47	3456	0.971441	108262785
ERR5277192	PRJEB37886	AMPLICON	SAMEA8014959	ERX5067528	COG-UK/ALDP-119D6B7	Illumina NovaSeq 6000	PAIRED	PCR	VIRAL RNA	Severe acute respiratory syndrome coronavirus 2	Homo sapiens	ILLUMINA	2021-01-27	United Kingdom	Europe	41	4566.53	4355	0.906732	136552816
ERR5277193	PRJEB37886	AMPLICON	SAMEA8014960	ERX5067529	COG-UK/ALDP-119CAE9	Illumina NovaSeq 6000	PAIRED	PCR	VIRAL RNA	Severe acute respiratory syndrome coronavirus 2	Homo sapiens	ILLUMINA	2021-01-27	United Kingdom	Europe	41	4449.71	4165	0.929907	133059721
ERR5277195	PRJEB37886	AMPLICON	SAMEA8014962	ERX5067531	COG-UK/ALDP-119CBAA	Illumina NovaSeq 6000	PAIRED	PCR	VIRAL RNA	Severe acute respiratory syndrome coronavirus 2	Homo sapiens	ILLUMINA	2021-01-27	United Kingdom	Europe	40	4066.12	3860	0.96191	121589183
ERR5277199	PRJEB37886	AMPLICON	SAMEA8014966	ERX5067535	COG-UK/ALDP-119C17B	Illumina NovaSeq 6000	PAIRED	PCR	VIRAL RNA	Severe acute respiratory syndrome coronavirus 2	Homo sapiens	ILLUMINA	2021-01-27	United Kingdom	Europe	29	4157.31	3959	0.959904	124315929
ERR5277200	PRJEB37886	AMPLICON	SAMEA8014967	ERX5067536	COG-UK/ALDP-119CDFF	Illumina NovaSeq 6000	PAIRED	PCR	VIRAL RNA	Severe acute respiratory syndrome coronavirus 2	Homo sapiens	ILLUMINA	2021-01-28	United Kingdom	Europe	42	4225.46	4060	0.926328	126353835
ERR5277202	PRJEB37886	AMPLICON	SAMEA8014969	ERX5067538	COG-UK/ALDP-119CEB0	Illumina NovaSeq 6000	PAIRED	PCR	VIRAL RNA	Severe acute respiratory syndrome coronavirus 2	Homo sapiens	ILLUMINA	2021-01-28	United Kingdom	Europe	39	4497.94	4190	0.983212	134501881
ERR5277205	PRJEB37886	AMPLICON	SAMEA8014972	ERX5067541	COG-UK/ALDP-119C3B1	Illumina NovaSeq 6000	PAIRED	PCR	VIRAL RNA	Severe acute respiratory syndrome coronavirus 2	Homo sapiens	ILLUMINA	2021-01-27	United Kingdom	Europe	39	4587.98	4808	0.909675	137194274
ERR5277210	PRJEB37886	AMPLICON	SAMEA8014977	ERX5067546	COG-UK/ALDP-119D1A7	Illumina NovaSeq 6000	PAIRED	PCR	VIRAL RNA	Severe acute respiratory syndrome coronavirus 2	Homo sapiens	ILLUMINA	2021-01-28	United Kingdom	Europe	43	4077.33	3958	0.967562	121924484
ERR5277212	PRJEB37886	AMPLICON	SAMEA8014979	ERX5067548	COG-UK/ALDP-119C69A	Illumina NovaSeq 6000	PAIRED	PCR	VIRAL RNA	Severe acute respiratory syndrome coronavirus 2	Homo sapiens	ILLUMINA	2021-01-27	United Kingdom	Europe	35	2131.35	1574	0.932716	63733620
ERR5277215	PRJEB37886	AMPLICON	SAMEA8014982	ERX5067551	COG-UK/ALDP-119D3DE	Illumina NovaSeq 6000	PAIRED	PCR	VIRAL RNA	Severe acute respiratory syndrome coronavirus 2	Homo sapiens	ILLUMINA	2021-01-27	United Kingdom	Europe	41	3850.1	3808	0.958399	115129620
ERR5277217	PRJEB37886	AMPLICON	SAMEA8014984	ERX5067553	COG-UK/ALDP-119D480	Illumina NovaSeq 6000	PAIRED	PCR	VIRAL RNA	Severe acute respiratory syndrome coronavirus 2	Homo sapiens	ILLUMINA	2021-01-27	United Kingdom	Europe	39	4499.45	4312	0.922315	134546964
ERR5277222	PRJEB37886	AMPLICON	SAMEA8014989	ERX5067558	COG-UK/ALDP-119CA43	Illumina NovaSeq 6000	PAIRED	PCR	VIRAL RNA	Severe acute respiratory syndrome coronavirus 2	Homo sapiens	ILLUMINA	2021-01-27	United Kingdom	Europe	40	4055.94	3846	0.96803	121284917
ERR5277226	PRJEB37886	AMPLICON	SAMEA8014993	ERX5067562	COG-UK/ALDP-119D839	Illumina NovaSeq 6000	PAIRED	PCR	VIRAL RNA	Severe acute respiratory syndrome coronavirus 2	Homo sapiens	ILLUMINA	2021-01-27	United Kingdom	Europe	40	3225.43	3074	0.951777	96450095
ERR5277231	PRJEB37886	AMPLICON	SAMEA8014998	ERX5067567	COG-UK/ALDP-119C24B	Illumina NovaSeq 6000	PAIRED	PCR	VIRAL RNA	Severe acute respiratory syndrome coronavirus 2	Homo sapiens	ILLUMINA	2021-01-27	United Kingdom	Europe	40	2722.04	2226	0.951543	81397072
ERR5277233	PRJEB37886	AMPLICON	SAMEA8015000	ERX5067569	COG-UK/ALDP-119CF71	Illumina NovaSeq 6000	PAIRED	PCR	VIRAL RNA	Severe acute respiratory syndrome coronavirus 2	Homo sapiens	ILLUMINA	2021-01-27	United Kingdom	Europe	45	3136.43	2781	0.959001	93788775
ERR5277245	PRJEB37886	AMPLICON	SAMEA8015012	ERX5067581	COG-UK/ALDP-119C81C	Illumina NovaSeq 6000	PAIRED	PCR	VIRAL RNA	Severe acute respiratory syndrome coronavirus 2	Homo sapiens	ILLUMINA	2021-01-26	United Kingdom	Europe	39	3624.07	3688	0.958365	108370675
ERR5277255	PRJEB37886	AMPLICON	SAMEA8015022	ERX5067591	COG-UK/ALDP-119CBC8	Illumina NovaSeq 6000	PAIRED	PCR	VIRAL RNA	Severe acute respiratory syndrome coronavirus 2	Homo sapiens	ILLUMINA	2021-01-26	United Kingdom	Europe	40	2232.99	1667	0.923352	66773114
ERR5277256	PRJEB37886	AMPLICON	SAMEA8015023	ERX5067592	COG-UK/ALDP-119D848	Illumina NovaSeq 6000	PAIRED	PCR	VIRAL RNA	Severe acute respiratory syndrome coronavirus 2	Homo sapiens	ILLUMINA	2021-01-27	United Kingdom	Europe	37	3625.19	3470	0.95559	108403966
ERR5277260	PRJEB37886	AMPLICON	SAMEA8015027	ERX5067596	COG-UK/ALDP-119C25A	Illumina NovaSeq 6000	PAIRED	PCR	VIRAL RNA	Severe acute respiratory syndrome coronavirus 2	Homo sapiens	ILLUMINA	2021-01-27	United Kingdom	Europe	27	4445.29	4199	0.950774	132927399
ERR5277261	PRJEB37886	AMPLICON	SAMEA8015028	ERX5067597	COG-UK/ALDP-119CECF	Illumina NovaSeq 6000	PAIRED	PCR	VIRAL RNA	Severe acute respiratory syndrome coronavirus 2	Homo sapiens	ILLUMINA	2021-01-28	United Kingdom	Europe	40	3421.95	3129	0.977093	102326578
ERR5277262	PRJEB37886	AMPLICON	SAMEA8015029	ERX5067598	COG-UK/ALDP-119C31B	Illumina NovaSeq 6000	PAIRED	PCR	VIRAL RNA	Severe acute respiratory syndrome coronavirus 2	Homo sapiens	ILLUMINA	2021-01-26	United Kingdom	Europe	38	4484.04	4332	0.928435	134086263
ERR5277271	PRJEB37886	AMPLICON	SAMEA8015038	ERX5067607	COG-UK/ALDP-119D338	Illumina NovaSeq 6000	PAIRED	PCR	VIRAL RNA	Severe acute respiratory syndrome coronavirus 2	Homo sapiens	ILLUMINA	2021-01-27	United Kingdom	Europe	41	3958.07	3837	0.977093	118358195
ERR5277276	PRJEB37886	AMPLICON	SAMEA8015043	ERX5067612	COG-UK/ALDP-119C8EF	Illumina NovaSeq 6000	PAIRED	PCR	VIRAL RNA	Severe acute respiratory syndrome coronavirus 2	Homo sapiens	ILLUMINA	2021-01-27	United Kingdom	Europe	20	3792.72	3629	0.958198	113413658
ERR5277281	PRJEB37886	AMPLICON	SAMEA8015048	ERX5067617	COG-UK/ALDP-119CB13	Illumina NovaSeq 6000	PAIRED	PCR	VIRAL RNA	Severe acute respiratory syndrome coronavirus 2	Homo sapiens	ILLUMINA	2021-01-27	United Kingdom	Europe	36	4189.9	3895	0.968197	125290720
ERR5277282	PRJEB37886	AMPLICON	SAMEA8015049	ERX5067618	COG-UK/ALDP-119D796	Illumina NovaSeq 6000	PAIRED	PCR	VIRAL RNA	Severe acute respiratory syndrome coronavirus 2	Homo sapiens	ILLUMINA	2021-01-27	United Kingdom	Europe	44	1938.72	1295	0.911246	57973531
ERR5277283	PRJEB37886	AMPLICON	SAMEA8015050	ERX5067619	COG-UK/ALDP-119CBD7	Illumina NovaSeq 6000	PAIRED	PCR	VIRAL RNA	Severe acute respiratory syndrome coronavirus 2	Homo sapiens	ILLUMINA	2021-01-27	United Kingdom	Europe	41	4306.32	4227	0.953851	128771809
ERR5277284	PRJEB37886	AMPLICON	SAMEA8015051	ERX5067620	COG-UK/ALDP-119D857	Illumina NovaSeq 6000	PAIRED	PCR	VIRAL RNA	Severe acute respiratory syndrome coronavirus 2	Homo sapiens	ILLUMINA	2021-01-27	United Kingdom	Europe	34	2149.5	1578	0.93917	64276630
ERR5277286	PRJEB37886	AMPLICON	SAMEA8015053	ERX5067622	COG-UK/ALDP-119CD68	Illumina NovaSeq 6000	PAIRED	PCR	VIRAL RNA	Severe acute respiratory syndrome coronavirus 2	Homo sapiens	ILLUMINA	2021-01-28	United Kingdom	Europe	36	4555.71	4388	0.917199	136229497
ERR5277292	PRJEB37886	AMPLICON	SAMEA8015059	ERX5067628	COG-UK/ALDP-119CF9F	Illumina NovaSeq 6000	PAIRED	PCR	VIRAL RNA	Severe acute respiratory syndrome coronavirus 2	Homo sapiens	ILLUMINA	2021-01-28	United Kingdom	Europe	41	4301.04	4055	0.966057	128614108
ERR5277295	PRJEB37886	AMPLICON	SAMEA8015062	ERX5067631	COG-UK/ALDP-119C490	Illumina NovaSeq 6000	PAIRED	PCR	VIRAL RNA	Severe acute respiratory syndrome coronavirus 2	Homo sapiens	ILLUMINA	2021-01-27	United Kingdom	Europe	23	3820.62	3724	0.944955	114248047
ERR5277297	PRJEB37886	AMPLICON	SAMEA8015064	ERX5067633	COG-UK/ALDP-119C551	Illumina NovaSeq 6000	PAIRED	PCR	VIRAL RNA	Severe acute respiratory syndrome coronavirus 2	Homo sapiens	ILLUMINA	2021-01-27	United Kingdom	Europe	35	3484.37	3393	0.958332	104193138
ERR5277300	PRJEB37886	AMPLICON	SAMEA8015067	ERX5067636	COG-UK/ALDP-119D286	Illumina NovaSeq 6000	PAIRED	PCR	VIRAL RNA	Severe acute respiratory syndrome coronavirus 2	Homo sapiens	ILLUMINA	2021-01-28	United Kingdom	Europe	36	2898.3	2385	0.948701	86667945
ERR5277301	PRJEB37886	AMPLICON	SAMEA8015068	ERX5067637	COG-UK/ALDP-119C6C7	Illumina NovaSeq 6000	PAIRED	PCR	VIRAL RNA	Severe acute respiratory syndrome coronavirus 2	Homo sapiens	ILLUMINA	2021-01-27	United Kingdom	Europe	39	4436.85	4229	0.961342	132675239
ERR5277302	PRJEB37886	AMPLICON	SAMEA8015069	ERX5067638	COG-UK/ALDP-119D347	Illumina NovaSeq 6000	PAIRED	PCR	VIRAL RNA	Severe acute respiratory syndrome coronavirus 2	Homo sapiens	ILLUMINA	2021-01-27	United Kingdom	Europe	43	2764.51	2329	0.943049	82667130
ERR5277303	PRJEB37886	AMPLICON	SAMEA8015070	ERX5067639	COG-UK/ALDP-119C779	Illumina NovaSeq 6000	PAIRED	PCR	VIRAL RNA	Severe acute respiratory syndrome coronavirus 2	Homo sapiens	ILLUMINA	2021-01-27	United Kingdom	Europe	40	4554.02	4320	0.971307	136178791
ERR5277306	PRJEB37886	AMPLICON	SAMEA8015073	ERX5067642	COG-UK/ALDP-119C8FE	Illumina NovaSeq 6000	PAIRED	PCR	VIRAL RNA	Severe acute respiratory syndrome coronavirus 2	Homo sapiens	ILLUMINA	2021-01-27	United Kingdom	Europe	24	4486.09	4242	0.992609	134147610
ERR5277307	PRJEB37886	AMPLICON	SAMEA8015074	ERX5067643	COG-UK/ALDP-119D57E	Illumina NovaSeq 6000	PAIRED	PCR	VIRAL RNA	Severe acute respiratory syndrome coronavirus 2	Homo sapiens	ILLUMINA	2021-01-27	United Kingdom	Europe	41	3558.04	3591	0.967562	106396018
ERR5277310	PRJEB37886	AMPLICON	SAMEA8015077	ERX5067646	COG-UK/ALDP-119CB22	Illumina NovaSeq 6000	PAIRED	PCR	VIRAL RNA	Severe acute respiratory syndrome coronavirus 2	Homo sapiens	ILLUMINA	2021-01-27	United Kingdom	Europe	40	4205.11	3967	0.968833	125745387
ERR5277314	PRJEB37886	AMPLICON	SAMEA8015081	ERX5067650	COG-UK/ALDP-119CD77	Illumina NovaSeq 6000	PAIRED	PCR	VIRAL RNA	Severe acute respiratory syndrome coronavirus 2	Homo sapiens	ILLUMINA	2021-01-28	United Kingdom	Europe	43	4477	4252	0.967963	133875655
ERR5277316	PRJEB37886	AMPLICON	SAMEA8015083	ERX5067652	COG-UK/ALDP-119CE38	Illumina NovaSeq 6000	PAIRED	PCR	VIRAL RNA	Severe acute respiratory syndrome coronavirus 2	Homo sapiens	ILLUMINA	2021-01-28	United Kingdom	Europe	45	4679.68	4790	0.929873	139936421
ERR5277317	PRJEB37886	AMPLICON	SAMEA8015084	ERX5067653	COG-UK/ALDP-119C278	Illumina NovaSeq 6000	PAIRED	PCR	VIRAL RNA	Severe acute respiratory syndrome coronavirus 2	Homo sapiens	ILLUMINA	2021-01-27	United Kingdom	Europe	38	4399.81	4206	0.947631	131567508
ERR5277319	PRJEB37886	AMPLICON	SAMEA8015086	ERX5067655	COG-UK/ALDP-119C339	Illumina NovaSeq 6000	PAIRED	PCR	VIRAL RNA	Severe acute respiratory syndrome coronavirus 2	Homo sapiens	ILLUMINA	2021-01-27	United Kingdom	Europe	36	1896.65	1261	0.925793	56715440
ERR5277322	PRJEB37886	AMPLICON	SAMEA8015089	ERX5067658	COG-UK/ALDP-119D06E	Illumina NovaSeq 6000	PAIRED	PCR	VIRAL RNA	Severe acute respiratory syndrome coronavirus 2	Homo sapiens	ILLUMINA	2021-01-28	United Kingdom	Europe	24	4257.04	4083	0.955924	127298405
ERR5277324	PRJEB37886	AMPLICON	SAMEA8015091	ERX5067660	COG-UK/ALDP-119D12F	Illumina NovaSeq 6000	PAIRED	PCR	VIRAL RNA	Severe acute respiratory syndrome coronavirus 2	Homo sapiens	ILLUMINA	2021-01-28	United Kingdom	Europe	42	2864.56	2603	0.95452	85658843
ERR5277330	PRJEB37886	AMPLICON	SAMEA8015097	ERX5067666	COG-UK/ALDP-119C788	Illumina NovaSeq 6000	PAIRED	PCR	VIRAL RNA	Severe acute respiratory syndrome coronavirus 2	Homo sapiens	ILLUMINA	2021-01-27	United Kingdom	Europe	41	4342.99	4082	0.957763	129868490
ERR5277340	PRJEB37886	AMPLICON	SAMEA8015107	ERX5067676	COG-UK/ALDP-119CBF5	Illumina NovaSeq 6000	PAIRED	PCR	VIRAL RNA	Severe acute respiratory syndrome coronavirus 2	Homo sapiens	ILLUMINA	2021-01-28	United Kingdom	Europe	40	4354.44	4110	0.97114	130210931
ERR5277343	PRJEB37886	AMPLICON	SAMEA8015110	ERX5067679	COG-UK/ALDP-119C1C6	Illumina NovaSeq 6000	PAIRED	PCR	VIRAL RNA	Severe acute respiratory syndrome coronavirus 2	Homo sapiens	ILLUMINA	2021-01-27	United Kingdom	Europe	39	4344.17	4211	0.950741	129903837
ERR5277345	PRJEB37886	AMPLICON	SAMEA8015112	ERX5067681	COG-UK/ALDP-119C287	Illumina NovaSeq 6000	PAIRED	PCR	VIRAL RNA	Severe acute respiratory syndrome coronavirus 2	Homo sapiens	ILLUMINA	2021-01-27	United Kingdom	Europe	36	3545.09	3462	0.957563	106008814
ERR5277353	PRJEB37886	AMPLICON	SAMEA8015120	ERX5067689	COG-UK/ALDP-119C560	Illumina NovaSeq 6000	PAIRED	PCR	VIRAL RNA	Severe acute respiratory syndrome coronavirus 2	Homo sapiens	ILLUMINA	2021-01-27	United Kingdom	Europe	26	2395.28	1938	0.949236	71625952
ERR5277357	PRJEB37886	AMPLICON	SAMEA8015124	ERX5067693	COG-UK/ALDP-119C6E5	Illumina NovaSeq 6000	PAIRED	PCR	VIRAL RNA	Severe acute respiratory syndrome coronavirus 2	Homo sapiens	ILLUMINA	2021-01-27	United Kingdom	Europe	44	4260.23	4104	0.959034	127393567
ERR5277361	PRJEB37886	AMPLICON	SAMEA8015128	ERX5067697	COG-UK/ALDP-119C858	Illumina NovaSeq 6000	PAIRED	PCR	VIRAL RNA	Severe acute respiratory syndrome coronavirus 2	Homo sapiens	ILLUMINA	2021-01-28	United Kingdom	Europe	40	4460.4	4253	0.956493	133379211
ERR5277362	PRJEB37886	AMPLICON	SAMEA8015129	ERX5067698	COG-UK/ALDP-119D4DB	Illumina NovaSeq 6000	PAIRED	PCR	VIRAL RNA	Severe acute respiratory syndrome coronavirus 2	Homo sapiens	ILLUMINA	2021-01-27	United Kingdom	Europe	38	3103.54	2731	0.957563	92805066
ERR5277365	PRJEB37886	AMPLICON	SAMEA8015132	ERX5067701	COG-UK/ALDP-119C9DD	Illumina NovaSeq 6000	PAIRED	PCR	VIRAL RNA	Severe acute respiratory syndrome coronavirus 2	Homo sapiens	ILLUMINA	2021-01-28	United Kingdom	Europe	43	4351.44	4152	0.968799	130121020
ERR5277368	PRJEB37886	AMPLICON	SAMEA8015135	ERX5067704	COG-UK/ALDP-119CB40	Illumina NovaSeq 6000	PAIRED	PCR	VIRAL RNA	Severe acute respiratory syndrome coronavirus 2	Homo sapiens	ILLUMINA	2021-01-28	United Kingdom	Europe	24	4014.27	3851	0.963148	120038847
ERR5277369	PRJEB37886	AMPLICON	SAMEA8015136	ERX5067705	COG-UK/ALDP-119D7C3	Illumina NovaSeq 6000	PAIRED	PCR	VIRAL RNA	Severe acute respiratory syndrome coronavirus 2	Homo sapiens	ILLUMINA	2021-01-27	United Kingdom	Europe	50	4277.92	3996	0.953215	127922544
ERR5277372	PRJEB37886	AMPLICON	SAMEA8015139	ERX5067708	COG-UK/ALDP-119CCC5	Illumina NovaSeq 6000	PAIRED	PCR	VIRAL RNA	Severe acute respiratory syndrome coronavirus 2	Homo sapiens	ILLUMINA	2021-01-26	United Kingdom	Europe	48	2558.78	2102	0.952112	76515267
ERR5277375	PRJEB37886	AMPLICON	SAMEA8015142	ERX5067711	COG-UK/ALDP-119CE56	Illumina NovaSeq 6000	PAIRED	PCR	VIRAL RNA	Severe acute respiratory syndrome coronavirus 2	Homo sapiens	ILLUMINA	2021-01-28	United Kingdom	Europe	28	4617.92	4483	0.922616	138089768
ERR5277376	PRJEB37886	AMPLICON	SAMEA8015143	ERX5067712	COG-UK/ALDP-119C296	Illumina NovaSeq 6000	PAIRED	PCR	VIRAL RNA	Severe acute respiratory syndrome coronavirus 2	Homo sapiens	ILLUMINA	2021-01-27	United Kingdom	Europe	41	3801.58	3678	0.949637	113678695
ERR5277380	PRJEB37886	AMPLICON	SAMEA8015147	ERX5067716	COG-UK/ALDP-119C409	Illumina NovaSeq 6000	PAIRED	PCR	VIRAL RNA	Severe acute respiratory syndrome coronavirus 2	Homo sapiens	ILLUMINA	2021-01-27	United Kingdom	Europe	37	4471.78	4326	0.943517	133719578
ERR5277384	PRJEB37886	AMPLICON	SAMEA8015151	ERX5067720	COG-UK/ALDP-119D20E	Illumina NovaSeq 6000	PAIRED	PCR	VIRAL RNA	Severe acute respiratory syndrome coronavirus 2	Homo sapiens	ILLUMINA	2021-01-28	United Kingdom	Europe	38	4547.95	4553	0.914891	135997311
ERR5277387	PRJEB37886	AMPLICON	SAMEA8015154	ERX5067723	COG-UK/ALDP-119C6F4	Illumina NovaSeq 6000	PAIRED	PCR	VIRAL RNA	Severe acute respiratory syndrome coronavirus 2	Homo sapiens	ILLUMINA	2021-01-27	United Kingdom	Europe	37	4471.04	4368	0.934522	133697403
ERR5277388	PRJEB37886	AMPLICON	SAMEA8015155	ERX5067724	COG-UK/ALDP-119D374	Illumina NovaSeq 6000	PAIRED	PCR	VIRAL RNA	Severe acute respiratory syndrome coronavirus 2	Homo sapiens	ILLUMINA	2021-01-27	United Kingdom	Europe	22	4325.65	4211	0.965789	129350012
ERR5277391	PRJEB37886	AMPLICON	SAMEA8015158	ERX5067727	COG-UK/ALDP-119D5AB	Illumina NovaSeq 6000	PAIRED	PCR	VIRAL RNA	Severe acute respiratory syndrome coronavirus 2	Homo sapiens	ILLUMINA	2021-01-27	United Kingdom	Europe	39	2168.7	1594	0.930576	64850523
ERR5277397	PRJEB37886	AMPLICON	SAMEA8015164	ERX5067733	COG-UK/ALDP-119CCD4	Illumina NovaSeq 6000	PAIRED	PCR	VIRAL RNA	Severe acute respiratory syndrome coronavirus 2	Homo sapiens	ILLUMINA	2021-01-27	United Kingdom	Europe	37	4097.23	3919	0.945557	122519330
ERR5277399	PRJEB37886	AMPLICON	SAMEA8015166	ERX5067735	COG-UK/ALDP-119C1E4	Illumina NovaSeq 6000	PAIRED	PCR	VIRAL RNA	Severe acute respiratory syndrome coronavirus 2	Homo sapiens	ILLUMINA	2021-01-27	United Kingdom	Europe	41	4285.67	4124	0.962646	128154447
ERR5277402	PRJEB37886	AMPLICON	SAMEA8015169	ERX5067738	COG-UK/ALDP-119CF17	Illumina NovaSeq 6000	PAIRED	PCR	VIRAL RNA	Severe acute respiratory syndrome coronavirus 2	Homo sapiens	ILLUMINA	2021-01-28	United Kingdom	Europe	40	3830.68	3688	0.957563	114548739
ERR5277404	PRJEB37886	AMPLICON	SAMEA8015171	ERX5067740	COG-UK/ALDP-119CFDB	Illumina NovaSeq 6000	PAIRED	PCR	VIRAL RNA	Severe acute respiratory syndrome coronavirus 2	Homo sapiens	ILLUMINA	2021-01-28	United Kingdom	Europe	19	2801.49	2426	0.932482	83772862
ERR5277408	PRJEB37886	AMPLICON	SAMEA8015175	ERX5067744	COG-UK/ALDP-119D15C	Illumina NovaSeq 6000	PAIRED	PCR	VIRAL RNA	Severe acute respiratory syndrome coronavirus 2	Homo sapiens	ILLUMINA	2021-01-28	United Kingdom	Europe	40	3677.4	3642	0.954887	109965196
ERR5277409	PRJEB37886	AMPLICON	SAMEA8015176	ERX5067745	COG-UK/ALDP-119C58E	Illumina NovaSeq 6000	PAIRED	PCR	VIRAL RNA	Severe acute respiratory syndrome coronavirus 2	Homo sapiens	ILLUMINA	2021-01-27	United Kingdom	Europe	36	3104.45	2862	0.954018	92832361
ERR5277411	PRJEB37886	AMPLICON	SAMEA8015178	ERX5067747	COG-UK/ALDP-119C64F	Illumina NovaSeq 6000	PAIRED	PCR	VIRAL RNA	Severe acute respiratory syndrome coronavirus 2	Homo sapiens	ILLUMINA	2021-01-27	United Kingdom	Europe	39	3006.97	2678	0.941879	89917438
ERR5277413	PRJEB37886	AMPLICON	SAMEA8015180	ERX5067749	COG-UK/ALDP-119C700	Illumina NovaSeq 6000	PAIRED	PCR	VIRAL RNA	Severe acute respiratory syndrome coronavirus 2	Homo sapiens	ILLUMINA	2021-01-27	United Kingdom	Europe	39	4376.44	4234	0.96395	130868550
ERR5277416	PRJEB37886	AMPLICON	SAMEA8015183	ERX5067752	COG-UK/ALDP-119D435	Illumina NovaSeq 6000	PAIRED	PCR	VIRAL RNA	Severe acute respiratory syndrome coronavirus 2	Homo sapiens	ILLUMINA	2021-01-27	United Kingdom	Europe	37	4334.57	4307	0.942614	129616523
ERR5277417	PRJEB37886	AMPLICON	SAMEA8015184	ERX5067753	COG-UK/ALDP-119C876	Illumina NovaSeq 6000	PAIRED	PCR	VIRAL RNA	Severe acute respiratory syndrome coronavirus 2	Homo sapiens	ILLUMINA	2021-01-27	United Kingdom	Europe	55	2396.98	1696	0.906765	71677018
ERR5277421	PRJEB37886	AMPLICON	SAMEA8015188	ERX5067757	COG-UK/ALDP-119C9FB	Illumina NovaSeq 6000	PAIRED	PCR	VIRAL RNA	Severe acute respiratory syndrome coronavirus 2	Homo sapiens	ILLUMINA	2021-01-27	United Kingdom	Europe	38	4635.22	4926	0.926429	138606915
ERR5277423	PRJEB37886	AMPLICON	SAMEA8015190	ERX5067759	COG-UK/ALDP-119CAAD	Illumina NovaSeq 6000	PAIRED	PCR	VIRAL RNA	Severe acute respiratory syndrome coronavirus 2	Homo sapiens	ILLUMINA	2021-01-27	United Kingdom	Europe	36	4157.94	3988	0.958399	124335003
ERR5277435	PRJEB37886	AMPLICON	SAMEA8015202	ERX5067771	COG-UK/MILK-11C559B	Illumina NovaSeq 6000	PAIRED	PCR	VIRAL RNA	Severe acute respiratory syndrome coronavirus 2	Homo sapiens	ILLUMINA	2021-01-28	United Kingdom	Europe	41	3799.32	3320	0.995318	113611209
ERR5277440	PRJEB37886	AMPLICON	SAMEA8015207	ERX5067776	COG-UK/MILK-11C4FF8	Illumina NovaSeq 6000	PAIRED	PCR	VIRAL RNA	Severe acute respiratory syndrome coronavirus 2	Homo sapiens	ILLUMINA	2021-01-28	United Kingdom	Europe	43	4585.11	4280	0.972712	137108598
ERR5277441	PRJEB37886	AMPLICON	SAMEA8015208	ERX5067777	COG-UK/MILK-11C55C8	Illumina NovaSeq 6000	PAIRED	PCR	VIRAL RNA	Severe acute respiratory syndrome coronavirus 2	Homo sapiens	ILLUMINA	2021-01-28	United Kingdom	Europe	47	4115.4	3846	0.980905	123062721
ERR5277443	PRJEB37886	AMPLICON	SAMEA8015210	ERX5067779	COG-UK/MILK-11C5012	Illumina NovaSeq 6000	PAIRED	PCR	VIRAL RNA	Severe acute respiratory syndrome coronavirus 2	Homo sapiens	ILLUMINA	2021-01-28	United Kingdom	Europe	47	4384.22	4098	0.995318	131101419
ERR5277444	PRJEB37886	AMPLICON	SAMEA8015211	ERX5067780	COG-UK/MILK-11C55E6	Illumina NovaSeq 6000	PAIRED	PCR	VIRAL RNA	Severe acute respiratory syndrome coronavirus 2	Homo sapiens	ILLUMINA	2021-01-28	United Kingdom	Europe	73	1556.25	1018	0.961041	46536561
ERR5277449	PRJEB37886	AMPLICON	SAMEA8015216	ERX5067785	COG-UK/MILK-11A4750	Illumina NovaSeq 6000	PAIRED	PCR	VIRAL RNA	Severe acute respiratory syndrome coronavirus 2	Homo sapiens	ILLUMINA	2021-01-28	United Kingdom	Europe	52	4077.76	3858	0.966391	121937143
ERR5277451	PRJEB37886	AMPLICON	SAMEA8015218	ERX5067787	COG-UK/MILK-11A4CAC	Illumina NovaSeq 6000	PAIRED	PCR	VIRAL RNA	Severe acute respiratory syndrome coronavirus 2	Homo sapiens	ILLUMINA	2021-01-29	United Kingdom	Europe	47	4459.46	4188	0.976357	133351090
ERR5277452	PRJEB37886	AMPLICON	SAMEA8015219	ERX5067788	COG-UK/MILK-11A46BD	Illumina NovaSeq 6000	PAIRED	PCR	VIRAL RNA	Severe acute respiratory syndrome coronavirus 2	Homo sapiens	ILLUMINA	2021-01-28	United Kingdom	Europe	44	4310.6	4062	0.980905	128899730
ERR5277455	PRJEB37886	AMPLICON	SAMEA8015222	ERX5067791	COG-UK/MILK-11C55F5	Illumina NovaSeq 6000	PAIRED	PCR	VIRAL RNA	Severe acute respiratory syndrome coronavirus 2	Homo sapiens	ILLUMINA	2021-01-28	United Kingdom	Europe	43	3475.36	3242	0.986256	103923614
ERR5277459	PRJEB37886	AMPLICON	SAMEA8015226	ERX5067795	COG-UK/MILK-11C562F	Illumina NovaSeq 6000	PAIRED	PCR	VIRAL RNA	Severe acute respiratory syndrome coronavirus 2	Homo sapiens	ILLUMINA	2021-01-28	United Kingdom	Europe	55	1925.16	1381	0.977761	57567914
ERR5277460	PRJEB37886	AMPLICON	SAMEA8015227	ERX5067796	COG-UK/MILK-11C563E	Illumina NovaSeq 6000	PAIRED	PCR	VIRAL RNA	Severe acute respiratory syndrome coronavirus 2	Homo sapiens	ILLUMINA	2021-01-28	United Kingdom	Europe	41	4204.63	3956	0.981273	125730968
ERR5277465	PRJEB37886	AMPLICON	SAMEA8015232	ERX5067801	COG-UK/MILK-11A4D03	Illumina NovaSeq 6000	PAIRED	PCR	VIRAL RNA	Severe acute respiratory syndrome coronavirus 2	Homo sapiens	ILLUMINA	2021-01-29	United Kingdom	Europe	45	2993.72	2702	0.970204	89521216
ERR5277469	PRJEB37886	AMPLICON	SAMEA8015236	ERX5067805	COG-UK/MILK-11A4D30	Illumina NovaSeq 6000	PAIRED	PCR	VIRAL RNA	Severe acute respiratory syndrome coronavirus 2	Homo sapiens	ILLUMINA	2021-01-29	United Kingdom	Europe	42	3977.55	3659	0.986256	118940593
ERR5277470	PRJEB37886	AMPLICON	SAMEA8015237	ERX5067806	COG-UK/MILK-11A4E2E	Illumina NovaSeq 6000	PAIRED	PCR	VIRAL RNA	Severe acute respiratory syndrome coronavirus 2	Homo sapiens	ILLUMINA	2021-01-29	United Kingdom	Europe	42	4352.05	4083	0.986523	130139213
ERR5277472	PRJEB37886	AMPLICON	SAMEA8015239	ERX5067808	COG-UK/MILK-11C50A9	Illumina NovaSeq 6000	PAIRED	PCR	VIRAL RNA	Severe acute respiratory syndrome coronavirus 2	Homo sapiens	ILLUMINA	2021-01-28	United Kingdom	Europe	56	2280.75	1993	0.936796	68201336
ERR5277474	PRJEB37886	AMPLICON	SAMEA8015241	ERX5067810	COG-UK/MILK-11C5689	Illumina NovaSeq 6000	PAIRED	PCR	VIRAL RNA	Severe acute respiratory syndrome coronavirus 2	Homo sapiens	ILLUMINA	2021-01-28	United Kingdom	Europe	45	4554.96	4448	0.906096	136206985
ERR5277484	PRJEB37886	AMPLICON	SAMEA8015251	ERX5067820	COG-UK/MILK-11A4E5B	Illumina NovaSeq 6000	PAIRED	PCR	VIRAL RNA	Severe acute respiratory syndrome coronavirus 2	Homo sapiens	ILLUMINA	2021-01-29	United Kingdom	Europe	41	4448.62	4212	0.904859	133027204
ERR5277485	PRJEB37886	AMPLICON	SAMEA8015252	ERX5067821	COG-UK/MILK-11A4DA9	Illumina NovaSeq 6000	PAIRED	PCR	VIRAL RNA	Severe acute respiratory syndrome coronavirus 2	Homo sapiens	ILLUMINA	2021-01-29	United Kingdom	Europe	56	1702.19	970	0.902752	50900458
ERR5277487	PRJEB37886	AMPLICON	SAMEA8015254	ERX5067823	COG-UK/MILK-11A4BEB	Illumina NovaSeq 6000	PAIRED	PCR	VIRAL RNA	Severe acute respiratory syndrome coronavirus 2	Homo sapiens	ILLUMINA	2021-01-28	United Kingdom	Europe	41	4458.99	4120	0.966759	133337173
ERR5277490	PRJEB37886	AMPLICON	SAMEA8015257	ERX5067826	COG-UK/MILK-11A4DD6	Illumina NovaSeq 6000	PAIRED	PCR	VIRAL RNA	Severe acute respiratory syndrome coronavirus 2	Homo sapiens	ILLUMINA	2021-01-29	United Kingdom	Europe	39	4541.51	4397	0.903187	135804862
ERR5277491	PRJEB37886	AMPLICON	SAMEA8015258	ERX5067827	COG-UK/MILK-11A4E3D	Illumina NovaSeq 6000	PAIRED	PCR	VIRAL RNA	Severe acute respiratory syndrome coronavirus 2	Homo sapiens	ILLUMINA	2021-01-29	United Kingdom	Europe	42	4535.14	4371	0.926228	135614348
ERR5277498	PRJEB37886	AMPLICON	SAMEA8015265	ERX5067834	COG-UK/MILK-11C514C	Illumina NovaSeq 6000	PAIRED	PCR	VIRAL RNA	Severe acute respiratory syndrome coronavirus 2	Homo sapiens	ILLUMINA	2021-01-28	United Kingdom	Europe	51	2266.07	1742	0.958967	67762275
ERR5277500	PRJEB37886	AMPLICON	SAMEA8015267	ERX5067836	COG-UK/MILK-11C515B	Illumina NovaSeq 6000	PAIRED	PCR	VIRAL RNA	Severe acute respiratory syndrome coronavirus 2	Homo sapiens	ILLUMINA	2021-01-28	United Kingdom	Europe	46	3153.36	2830	0.995318	94294875
ERR5277502	PRJEB37886	AMPLICON	SAMEA8015269	ERX5067838	COG-UK/MILK-11C573B	Illumina NovaSeq 6000	PAIRED	PCR	VIRAL RNA	Severe acute respiratory syndrome coronavirus 2	Homo sapiens	ILLUMINA	2021-01-28	United Kingdom	Europe	42	4106.39	3896	0.980637	122793528
ERR5277506	PRJEB37886	AMPLICON	SAMEA8015273	ERX5067842	COG-UK/MILK-11C5197	Illumina NovaSeq 6000	PAIRED	PCR	VIRAL RNA	Severe acute respiratory syndrome coronavirus 2	Homo sapiens	ILLUMINA	2021-01-28	United Kingdom	Europe	41	4608.34	4790	0.902919	137803142
ERR5277508	PRJEB37886	AMPLICON	SAMEA8015275	ERX5067844	COG-UK/MILK-11A4BFA	Illumina NovaSeq 6000	PAIRED	PCR	VIRAL RNA	Severe acute respiratory syndrome coronavirus 2	Homo sapiens	ILLUMINA	2021-01-28	United Kingdom	Europe	40	4560.02	4748	0.915527	136358307
ERR5277511	PRJEB37886	AMPLICON	SAMEA8015278	ERX5067847	COG-UK/MILK-11A4DC7	Illumina NovaSeq 6000	PAIRED	PCR	VIRAL RNA	Severe acute respiratory syndrome coronavirus 2	Homo sapiens	ILLUMINA	2021-01-29	United Kingdom	Europe	47	4511.33	4422	0.916564	134902243
ERR5277512	PRJEB37886	AMPLICON	SAMEA8015279	ERX5067848	COG-UK/MILK-11A477E	Illumina NovaSeq 6000	PAIRED	PCR	VIRAL RNA	Severe acute respiratory syndrome coronavirus 2	Homo sapiens	ILLUMINA	2021-01-30	United Kingdom	Europe	31	4269.07	4002	0.981206	127657921
ERR5277514	PRJEB37886	AMPLICON	SAMEA8015281	ERX5067850	COG-UK/MILK-11A476F	Illumina NovaSeq 6000	PAIRED	PCR	VIRAL RNA	Severe acute respiratory syndrome coronavirus 2	Homo sapiens	ILLUMINA	2021-01-28	United Kingdom	Europe	39	4590.71	4737	0.900043	137276082
ERR5277516	PRJEB37886	AMPLICON	SAMEA8015283	ERX5067852	COG-UK/MILK-11A47AB	Illumina NovaSeq 6000	PAIRED	PCR	VIRAL RNA	Severe acute respiratory syndrome coronavirus 2	Homo sapiens	ILLUMINA	2021-01-28	United Kingdom	Europe	23	4489.61	4353	0.932783	134252893
ERR5277518	PRJEB37886	AMPLICON	SAMEA8015285	ERX5067854	COG-UK/MILK-11A4E88	Illumina NovaSeq 6000	PAIRED	PCR	VIRAL RNA	Severe acute respiratory syndrome coronavirus 2	Homo sapiens	ILLUMINA	2021-01-29	United Kingdom	Europe	57	1802.56	1276	0.941611	53902084
ERR5277519	PRJEB37886	AMPLICON	SAMEA8015286	ERX5067855	COG-UK/MILK-11A479C	Illumina NovaSeq 6000	PAIRED	PCR	VIRAL RNA	Severe acute respiratory syndrome coronavirus 2	Homo sapiens	ILLUMINA	2021-01-28	United Kingdom	Europe	40	3800.26	3462	0.986256	113639127
ERR5277527	PRJEB37886	AMPLICON	SAMEA8015294	ERX5067863	COG-UK/MILK-11C51C4	Illumina NovaSeq 6000	PAIRED	PCR	VIRAL RNA	Severe acute respiratory syndrome coronavirus 2	Homo sapiens	ILLUMINA	2021-01-28	United Kingdom	Europe	43	4638.03	5306	0.90623	138690995
ERR5277533	PRJEB37886	AMPLICON	SAMEA8015300	ERX5067869	COG-UK/MILK-11C57D1	Illumina NovaSeq 6000	PAIRED	PCR	VIRAL RNA	Severe acute respiratory syndrome coronavirus 2	Homo sapiens	ILLUMINA	2021-01-28	United Kingdom	Europe	38	4528.01	4251	0.976424	135401042
ERR5277539	PRJEB37886	AMPLICON	SAMEA8015306	ERX5067875	COG-UK/MILK-11A478D	Illumina NovaSeq 6000	PAIRED	PCR	VIRAL RNA	Severe acute respiratory syndrome coronavirus 2	Homo sapiens	ILLUMINA	2021-01-25	United Kingdom	Europe	40	3300.65	3078	0.976624	98699483
ERR5277544	PRJEB37886	AMPLICON	SAMEA8015311	ERX5067880	COG-UK/MILK-11A4EE2	Illumina NovaSeq 6000	PAIRED	PCR	VIRAL RNA	Severe acute respiratory syndrome coronavirus 2	Homo sapiens	ILLUMINA	2021-01-29	United Kingdom	Europe	42	2416.21	1911	0.969267	72252043
ERR5277547	PRJEB37886	AMPLICON	SAMEA8015314	ERX5067883	COG-UK/MILK-11A4BBE	Illumina NovaSeq 6000	PAIRED	PCR	VIRAL RNA	Severe acute respiratory syndrome coronavirus 2	Homo sapiens	ILLUMINA	2021-01-29	United Kingdom	Europe	55	1746.64	1199	0.952012	52229800
ERR5277552	PRJEB37886	AMPLICON	SAMEA8015319	ERX5067888	COG-UK/MILK-11C580B	Illumina NovaSeq 6000	PAIRED	PCR	VIRAL RNA	Severe acute respiratory syndrome coronavirus 2	Homo sapiens	ILLUMINA	2021-01-28	United Kingdom	Europe	44	3086.73	2636	0.98037	92302469
ERR5277555	PRJEB37886	AMPLICON	SAMEA8015322	ERX5067891	COG-UK/MILK-11C5838	Illumina NovaSeq 6000	PAIRED	PCR	VIRAL RNA	Severe acute respiratory syndrome coronavirus 2	Homo sapiens	ILLUMINA	2021-01-28	United Kingdom	Europe	68	1283.81	775	0.939538	38389812
ERR5277556	PRJEB37886	AMPLICON	SAMEA8015323	ERX5067892	COG-UK/MILK-11C5847	Illumina NovaSeq 6000	PAIRED	PCR	VIRAL RNA	Severe acute respiratory syndrome coronavirus 2	Homo sapiens	ILLUMINA	2021-01-28	United Kingdom	Europe	39	3635.04	3298	0.993914	108698463
ERR5277558	PRJEB37886	AMPLICON	SAMEA8015325	ERX5067894	COG-UK/MILK-11C5856	Illumina NovaSeq 6000	PAIRED	PCR	VIRAL RNA	Severe acute respiratory syndrome coronavirus 2	Homo sapiens	ILLUMINA	2021-01-28	United Kingdom	Europe	38	3911.45	3608	0.995318	116964229
ERR5277563	PRJEB37886	AMPLICON	SAMEA8015330	ERX5067899	COG-UK/MILK-11A4AA2	Illumina NovaSeq 6000	PAIRED	PCR	VIRAL RNA	Severe acute respiratory syndrome coronavirus 2	Homo sapiens	ILLUMINA	2021-01-29	United Kingdom	Europe	42	3146.03	2963	0.985787	94075721
ERR5277566	PRJEB37886	AMPLICON	SAMEA8015333	ERX5067902	COG-UK/MILK-11A4B81	Illumina NovaSeq 6000	PAIRED	PCR	VIRAL RNA	Severe acute respiratory syndrome coronavirus 2	Homo sapiens	ILLUMINA	2021-01-29	United Kingdom	Europe	45	4394.44	4138	0.964385	131406835
ERR5277567	PRJEB37886	AMPLICON	SAMEA8015334	ERX5067903	COG-UK/MILK-11A4A93	Illumina NovaSeq 6000	PAIRED	PCR	VIRAL RNA	Severe acute respiratory syndrome coronavirus 2	Homo sapiens	ILLUMINA	2021-01-29	United Kingdom	Europe	43	4402.29	4167	0.977594	131641790
ERR5277575	PRJEB37886	AMPLICON	SAMEA8015342	ERX5067911	COG-UK/MILK-11C52B2	Illumina NovaSeq 6000	PAIRED	PCR	VIRAL RNA	Severe acute respiratory syndrome coronavirus 2	Homo sapiens	ILLUMINA	2021-01-28	United Kingdom	Europe	44	2553.46	2186	0.987092	76356099
ERR5277578	PRJEB37886	AMPLICON	SAMEA8015345	ERX5067914	COG-UK/MILK-11C58A1	Illumina NovaSeq 6000	PAIRED	PCR	VIRAL RNA	Severe acute respiratory syndrome coronavirus 2	Homo sapiens	ILLUMINA	2021-01-28	United Kingdom	Europe	37	4470.78	4213	0.945022	133689844
ERR5277588	PRJEB37886	AMPLICON	SAMEA8015355	ERX5067924	COG-UK/MILK-11A4B72	Illumina NovaSeq 6000	PAIRED	PCR	VIRAL RNA	Severe acute respiratory syndrome coronavirus 2	Homo sapiens	ILLUMINA	2021-01-28	United Kingdom	Europe	43	4439.3	4211	0.941377	132748296
ERR5277589	PRJEB37886	AMPLICON	SAMEA8015356	ERX5067925	COG-UK/MILK-11A4AB1	Illumina NovaSeq 6000	PAIRED	PCR	VIRAL RNA	Severe acute respiratory syndrome coronavirus 2	Homo sapiens	ILLUMINA	2021-01-29	United Kingdom	Europe	41	3288.42	3056	0.995318	98333559
ERR5277595	PRJEB37886	AMPLICON	SAMEA8015362	ERX5067931	COG-UK/MILK-11A4B18	Illumina NovaSeq 6000	PAIRED	PCR	VIRAL RNA	Severe acute respiratory syndrome coronavirus 2	Homo sapiens	ILLUMINA	2021-01-29	United Kingdom	Europe	41	4181.75	3895	0.995318	125046995
ERR5277596	PRJEB37886	AMPLICON	SAMEA8015363	ERX5067932	COG-UK/MILK-11A4F76	Illumina NovaSeq 6000	PAIRED	PCR	VIRAL RNA	Severe acute respiratory syndrome coronavirus 2	Homo sapiens	ILLUMINA	2021-01-28	United Kingdom	Europe	43	4510.48	4370	0.912417	134876853
ERR5277597	PRJEB37886	AMPLICON	SAMEA8015364	ERX5067933	COG-UK/MILK-11A4BAF	Illumina NovaSeq 6000	PAIRED	PCR	VIRAL RNA	Severe acute respiratory syndrome coronavirus 2	Homo sapiens	ILLUMINA	2021-01-29	United Kingdom	Europe	50	996.919	620	0.922984	29810857
ERR5277601	PRJEB37886	AMPLICON	SAMEA8015368	ERX5067937	COG-UK/MILK-11C58FC	Illumina NovaSeq 6000	PAIRED	PCR	VIRAL RNA	Severe acute respiratory syndrome coronavirus 2	Homo sapiens	ILLUMINA	2021-01-28	United Kingdom	Europe	44	1257.84	866	0.900344	37613048
ERR5277602	PRJEB37886	AMPLICON	SAMEA8015369	ERX5067938	COG-UK/MILK-11C5337	Illumina NovaSeq 6000	PAIRED	PCR	VIRAL RNA	Severe acute respiratory syndrome coronavirus 2	Homo sapiens	ILLUMINA	2021-01-28	United Kingdom	Europe	42	4593.01	4631	0.924054	137344866
ERR5277604	PRJEB37886	AMPLICON	SAMEA8015371	ERX5067940	COG-UK/MILK-11C5917	Illumina NovaSeq 6000	PAIRED	PCR	VIRAL RNA	Severe acute respiratory syndrome coronavirus 2	Homo sapiens	ILLUMINA	2021-01-28	United Kingdom	Europe	21	4463.3	4231	0.944822	133466100
ERR5277608	PRJEB37886	AMPLICON	SAMEA8015375	ERX5067944	COG-UK/MILK-11C5935	Illumina NovaSeq 6000	PAIRED	PCR	VIRAL RNA	Severe acute respiratory syndrome coronavirus 2	Homo sapiens	ILLUMINA	2021-01-28	United Kingdom	Europe	39	4025.07	3742	0.9896	120361718
ERR5277610	PRJEB37886	AMPLICON	SAMEA8015377	ERX5067946	COG-UK/MILK-11C5944	Illumina NovaSeq 6000	PAIRED	PCR	VIRAL RNA	Severe acute respiratory syndrome coronavirus 2	Homo sapiens	ILLUMINA	2021-01-28	United Kingdom	Europe	51	2435.11	1869	0.977962	72817138
ERR5277614	PRJEB37886	AMPLICON	SAMEA8015381	ERX5067950	COG-UK/MILK-11C5962	Illumina NovaSeq 6000	PAIRED	PCR	VIRAL RNA	Severe acute respiratory syndrome coronavirus 2	Homo sapiens	ILLUMINA	2021-01-28	United Kingdom	Europe	40	4570.28	4527	0.908504	136664967
ERR5277615	PRJEB37886	AMPLICON	SAMEA8015382	ERX5067951	COG-UK/MILK-11A4F2B	Illumina NovaSeq 6000	PAIRED	PCR	VIRAL RNA	Severe acute respiratory syndrome coronavirus 2	Homo sapiens	ILLUMINA	2021-01-28	United Kingdom	Europe	42	3572.87	3369	0.995318	106839531
ERR5277619	PRJEB37886	AMPLICON	SAMEA8015386	ERX5067955	COG-UK/MILK-11A4FA3	Illumina NovaSeq 6000	PAIRED	PCR	VIRAL RNA	Severe acute respiratory syndrome coronavirus 2	Homo sapiens	ILLUMINA	2021-01-29	United Kingdom	Europe	49	1457.47	989	0.92887	43582822
ERR5277626	PRJEB37886	AMPLICON	SAMEA8015393	ERX5067962	COG-UK/MILK-11A5212	Illumina NovaSeq 6000	PAIRED	PCR	VIRAL RNA	Severe acute respiratory syndrome coronavirus 2	Homo sapiens	ILLUMINA	2021-01-29	United Kingdom	Europe	50	1808.49	1276	0.974484	54079195
ERR5277631	PRJEB37886	AMPLICON	SAMEA8015398	ERX5067967	COG-UK/MILK-11C53BF	Illumina NovaSeq 6000	PAIRED	PCR	VIRAL RNA	Severe acute respiratory syndrome coronavirus 2	Homo sapiens	ILLUMINA	2021-01-28	United Kingdom	Europe	40	4512.65	4327	0.923787	134941804
ERR5277650	PRJEB37886	AMPLICON	SAMEA8015417	ERX5067986	COG-UK/MILK-11A486C	Illumina NovaSeq 6000	PAIRED	PCR	VIRAL RNA	Severe acute respiratory syndrome coronavirus 2	Homo sapiens	ILLUMINA	2021-01-29	United Kingdom	Europe	39	4485.01	4258	0.931111	134115358
ERR5277652	PRJEB37886	AMPLICON	SAMEA8015419	ERX5067988	COG-UK/MILK-11A4811	Illumina NovaSeq 6000	PAIRED	PCR	VIRAL RNA	Severe acute respiratory syndrome coronavirus 2	Homo sapiens	ILLUMINA	2021-01-29	United Kingdom	Europe	69	1702.34	1081	0.950574	50905050
ERR5277654	PRJEB37886	AMPLICON	SAMEA8015421	ERX5067990	COG-UK/MILK-11A484E	Illumina NovaSeq 6000	PAIRED	PCR	VIRAL RNA	Severe acute respiratory syndrome coronavirus 2	Homo sapiens	ILLUMINA	2021-01-29	United Kingdom	Europe	42	3466.05	3243	0.977327	103645339
ERR5277655	PRJEB37886	AMPLICON	SAMEA8015422	ERX5067991	COG-UK/MILK-11A4C60	Illumina NovaSeq 6000	PAIRED	PCR	VIRAL RNA	Severe acute respiratory syndrome coronavirus 2	Homo sapiens	ILLUMINA	2021-01-29	United Kingdom	Europe	41	4633.87	4633	0.956693	138566705
ERR5277660	PRJEB37886	AMPLICON	SAMEA8015427	ERX5067996	COG-UK/MILK-11C5434	Illumina NovaSeq 6000	PAIRED	PCR	VIRAL RNA	Severe acute respiratory syndrome coronavirus 2	Homo sapiens	ILLUMINA	2021-01-28	United Kingdom	Europe	41	4435.32	4241	0.939872	132629391
ERR5277663	PRJEB37886	AMPLICON	SAMEA8015430	ERX5067999	COG-UK/MILK-11C5452	Illumina NovaSeq 6000	PAIRED	PCR	VIRAL RNA	Severe acute respiratory syndrome coronavirus 2	Homo sapiens	ILLUMINA	2021-01-28	United Kingdom	Europe	49	2619.63	2301	0.960205	78334655
ERR5277687	PRJEB37886	AMPLICON	SAMEA8015454	ERX5068023	COG-UK/MILK-11A50AF	Illumina NovaSeq 6000	PAIRED	PCR	VIRAL RNA	Severe acute respiratory syndrome coronavirus 2	Homo sapiens	ILLUMINA	2021-01-29	United Kingdom	Europe	40	4517.89	4435	0.904592	135098351
ERR5277690	PRJEB37886	AMPLICON	SAMEA8015457	ERX5068026	COG-UK/MILK-11C54BC	Illumina NovaSeq 6000	PAIRED	PCR	VIRAL RNA	Severe acute respiratory syndrome coronavirus 2	Homo sapiens	ILLUMINA	2021-01-28	United Kingdom	Europe	43	3025.37	2625	0.968465	90467530
ERR5277691	PRJEB37886	AMPLICON	SAMEA8015458	ERX5068027	COG-UK/MILK-11C5A8D	Illumina NovaSeq 6000	PAIRED	PCR	VIRAL RNA	Severe acute respiratory syndrome coronavirus 2	Homo sapiens	ILLUMINA	2021-01-28	United Kingdom	Europe	39	4578.12	4472	0.903521	136899663
ERR5277696	PRJEB37886	AMPLICON	SAMEA8015463	ERX5068032	COG-UK/MILK-11C5504	Illumina NovaSeq 6000	PAIRED	PCR	VIRAL RNA	Severe acute respiratory syndrome coronavirus 2	Homo sapiens	ILLUMINA	2021-01-28	United Kingdom	Europe	41	1417.58	1028	0.942347	42390033
ERR5277703	PRJEB37886	AMPLICON	SAMEA8015470	ERX5068039	COG-UK/MILK-11A49C3	Illumina NovaSeq 6000	PAIRED	PCR	VIRAL RNA	Severe acute respiratory syndrome coronavirus 2	Homo sapiens	ILLUMINA	2021-01-28	United Kingdom	Europe	42	4250.32	4098	0.927766	127097410
ERR5277709	PRJEB37886	AMPLICON	SAMEA8015476	ERX5068045	COG-UK/MILK-11A49B4	Illumina NovaSeq 6000	PAIRED	PCR	VIRAL RNA	Severe acute respiratory syndrome coronavirus 2	Homo sapiens	ILLUMINA	2021-01-27	United Kingdom	Europe	42	3799.93	3459	0.985787	113629268
ERR5277713	PRJEB37886	AMPLICON	SAMEA8015480	ERX5068049	COG-UK/MILK-11C5AF6	Illumina NovaSeq 6000	PAIRED	PCR	VIRAL RNA	Severe acute respiratory syndrome coronavirus 2	Homo sapiens	ILLUMINA	2021-01-28	United Kingdom	Europe	40	2894.8	2411	0.952981	86563282
ERR5277719	PRJEB37886	AMPLICON	SAMEA8015486	ERX5068055	COG-UK/MILK-11A4969	Illumina NovaSeq 6000	PAIRED	PCR	VIRAL RNA	Severe acute respiratory syndrome coronavirus 2	Homo sapiens	ILLUMINA	2021-01-28	United Kingdom	Europe	50	1774.88	1376	0.935391	53074375
ERR5277725	PRJEB37886	AMPLICON	SAMEA8015492	ERX5068061	COG-UK/MILK-11A49A5	Illumina NovaSeq 6000	PAIRED	PCR	VIRAL RNA	Severe acute respiratory syndrome coronavirus 2	Homo sapiens	ILLUMINA	2021-01-28	United Kingdom	Europe	42	4592.25	4673	0.903622	137322063
ERR5277727	PRJEB37886	AMPLICON	SAMEA8015494	ERX5068063	COG-UK/MILK-11A49F0	Illumina NovaSeq 6000	PAIRED	PCR	VIRAL RNA	Severe acute respiratory syndrome coronavirus 2	Homo sapiens	ILLUMINA	2021-01-28	United Kingdom	Europe	46	2426.27	1876	0.976624	72552606
ERR5277729	PRJEB37886	AMPLICON	SAMEA8015496	ERX5068065	COG-UK/MILK-11A4A1B	Illumina NovaSeq 6000	PAIRED	PCR	VIRAL RNA	Severe acute respiratory syndrome coronavirus 2	Homo sapiens	ILLUMINA	2021-01-28	United Kingdom	Europe	36	3971.88	3795	0.957931	118771087
ERR5277733	PRJEB37886	AMPLICON	SAMEA8015500	ERX5068069	COG-UK/MILK-11A49E1	Illumina NovaSeq 6000	PAIRED	PCR	VIRAL RNA	Severe acute respiratory syndrome coronavirus 2	Homo sapiens	ILLUMINA	2021-01-27	United Kingdom	Europe	42	4065.91	3821	0.985787	121583013
ERR5277734	PRJEB37886	AMPLICON	SAMEA8015501	ERX5068070	COG-UK/MILK-11A5388	Illumina NovaSeq 6000	PAIRED	PCR	VIRAL RNA	Severe acute respiratory syndrome coronavirus 2	Homo sapiens	ILLUMINA	2021-01-29	United Kingdom	Europe	70	2147.07	1666	0.933451	64203963
ERR5277736	PRJEB37886	AMPLICON	SAMEA8015503	ERX5068072	COG-UK/MILK-11D1259	Illumina NovaSeq 6000	PAIRED	PCR	VIRAL RNA	Severe acute respiratory syndrome coronavirus 2	Homo sapiens	ILLUMINA	2021-01-28	United Kingdom	Europe	39	1673.61	1025	0.960338	50045986
ERR5277737	PRJEB37886	AMPLICON	SAMEA8015504	ERX5068073	COG-UK/MILK-11D1268	Illumina NovaSeq 6000	PAIRED	PCR	VIRAL RNA	Severe acute respiratory syndrome coronavirus 2	Homo sapiens	ILLUMINA	2021-01-28	United Kingdom	Europe	61	1482.67	1043	0.912417	44336333
ERR5277742	PRJEB37886	AMPLICON	SAMEA8015509	ERX5068078	COG-UK/MILK-11D1893	Illumina NovaSeq 6000	PAIRED	PCR	VIRAL RNA	Severe acute respiratory syndrome coronavirus 2	Homo sapiens	ILLUMINA	2021-01-29	United Kingdom	Europe	43	4007.39	3800	0.977661	119833080
ERR5277759	PRJEB37886	AMPLICON	SAMEA8015526	ERX5068095	COG-UK/MILK-11D12C2	Illumina NovaSeq 6000	PAIRED	PCR	VIRAL RNA	Severe acute respiratory syndrome coronavirus 2	Homo sapiens	ILLUMINA	2021-01-29	United Kingdom	Europe	38	4059.97	3799	0.980771	121405258
ERR5277760	PRJEB37886	AMPLICON	SAMEA8015527	ERX5068096	COG-UK/MILK-11D18C0	Illumina NovaSeq 6000	PAIRED	PCR	VIRAL RNA	Severe acute respiratory syndrome coronavirus 2	Homo sapiens	ILLUMINA	2021-01-29	United Kingdom	Europe	40	4568.52	4805	0.905494	136612399
ERR5277763	PRJEB37886	AMPLICON	SAMEA8015530	ERX5068099	COG-UK/MILK-11D12E0	Illumina NovaSeq 6000	PAIRED	PCR	VIRAL RNA	Severe acute respiratory syndrome coronavirus 2	Homo sapiens	ILLUMINA	2021-01-29	United Kingdom	Europe	45	4303.1	4026	0.956292	128675530
ERR5277769	PRJEB37886	AMPLICON	SAMEA8015536	ERX5068105	COG-UK/MILK-11D1918	Illumina NovaSeq 6000	PAIRED	PCR	VIRAL RNA	Severe acute respiratory syndrome coronavirus 2	Homo sapiens	ILLUMINA	2021-01-29	United Kingdom	Europe	42	4440.07	4265	0.92887	132771380
ERR5277770	PRJEB37886	AMPLICON	SAMEA8015537	ERX5068106	COG-UK/MILK-11D1329	Illumina NovaSeq 6000	PAIRED	PCR	VIRAL RNA	Severe acute respiratory syndrome coronavirus 2	Homo sapiens	ILLUMINA	2021-01-29	United Kingdom	Europe	42	4227.55	3921	0.981774	126416397
ERR5277774	PRJEB37886	AMPLICON	SAMEA8015541	ERX5068110	COG-UK/MILK-11D1EDD	Illumina NovaSeq 6000	PAIRED	PCR	VIRAL RNA	Severe acute respiratory syndrome coronavirus 2	Homo sapiens	ILLUMINA	2021-01-29	United Kingdom	Europe	41	4492.73	4195	0.961174	134346103
ERR5277777	PRJEB37886	AMPLICON	SAMEA8015544	ERX5068113	COG-UK/MILK-11D24E9	Illumina NovaSeq 6000	PAIRED	PCR	VIRAL RNA	Severe acute respiratory syndrome coronavirus 2	Homo sapiens	ILLUMINA	2021-01-29	United Kingdom	Europe	40	4446.21	4219	0.974718	132955139
ERR5277780	PRJEB37886	AMPLICON	SAMEA8015547	ERX5068116	COG-UK/MILK-11D1F16	Illumina NovaSeq 6000	PAIRED	PCR	VIRAL RNA	Severe acute respiratory syndrome coronavirus 2	Homo sapiens	ILLUMINA	2021-01-29	United Kingdom	Europe	37	4470.74	4359	0.916196	133688425
ERR5277783	PRJEB37886	AMPLICON	SAMEA8015550	ERX5068119	COG-UK/MILK-11D2522	Illumina NovaSeq 6000	PAIRED	PCR	VIRAL RNA	Severe acute respiratory syndrome coronavirus 2	Homo sapiens	ILLUMINA	2021-01-29	United Kingdom	Europe	37	3828.21	3712	0.995318	114475057
ERR5277788	PRJEB37886	AMPLICON	SAMEA8015555	ERX5068124	COG-UK/MILK-11D1963	Illumina NovaSeq 6000	PAIRED	PCR	VIRAL RNA	Severe acute respiratory syndrome coronavirus 2	Homo sapiens	ILLUMINA	2021-01-29	United Kingdom	Europe	38	4364.34	4148	0.971274	130506805
ERR5277796	PRJEB37886	AMPLICON	SAMEA8015563	ERX5068132	COG-UK/MILK-11D1F61	Illumina NovaSeq 6000	PAIRED	PCR	VIRAL RNA	Severe acute respiratory syndrome coronavirus 2	Homo sapiens	ILLUMINA	2021-01-29	United Kingdom	Europe	80	2372.25	1935	0.96074	70937272
ERR5277797	PRJEB37886	AMPLICON	SAMEA8015564	ERX5068133	COG-UK/MILK-11D257D	Illumina NovaSeq 6000	PAIRED	PCR	VIRAL RNA	Severe acute respiratory syndrome coronavirus 2	Homo sapiens	ILLUMINA	2021-01-29	United Kingdom	Europe	51	1982.21	1509	0.942815	59273946
ERR5277802	PRJEB37886	AMPLICON	SAMEA8015569	ERX5068138	COG-UK/MILK-11D1FAD	Illumina NovaSeq 6000	PAIRED	PCR	VIRAL RNA	Severe acute respiratory syndrome coronavirus 2	Homo sapiens	ILLUMINA	2021-01-29	United Kingdom	Europe	45	3222.26	2955	0.985787	96355228
ERR5277803	PRJEB37886	AMPLICON	SAMEA8015570	ERX5068139	COG-UK/MILK-11D25AA	Illumina NovaSeq 6000	PAIRED	PCR	VIRAL RNA	Severe acute respiratory syndrome coronavirus 2	Homo sapiens	ILLUMINA	2021-01-29	United Kingdom	Europe	42	4530.13	4408	0.928837	135464420
ERR5277804	PRJEB37886	AMPLICON	SAMEA8015571	ERX5068140	COG-UK/MILK-11D1FBC	Illumina NovaSeq 6000	PAIRED	PCR	VIRAL RNA	Severe acute respiratory syndrome coronavirus 2	Homo sapiens	ILLUMINA	2021-01-29	United Kingdom	Europe	49	2119.08	1664	0.966358	63366885
ERR5277810	PRJEB37886	AMPLICON	SAMEA8015577	ERX5068146	COG-UK/MILK-11D1408	Illumina NovaSeq 6000	PAIRED	PCR	VIRAL RNA	Severe acute respiratory syndrome coronavirus 2	Homo sapiens	ILLUMINA	2021-01-29	United Kingdom	Europe	59	1321.45	731	0.921981	39515400
ERR5277811	PRJEB37886	AMPLICON	SAMEA8015578	ERX5068147	COG-UK/MILK-11D1417	Illumina NovaSeq 6000	PAIRED	PCR	VIRAL RNA	Severe acute respiratory syndrome coronavirus 2	Homo sapiens	ILLUMINA	2021-01-29	United Kingdom	Europe	77	1872.32	1372	0.961609	55987914
ERR5277816	PRJEB37886	AMPLICON	SAMEA8015583	ERX5068152	COG-UK/MILK-11D1A33	Illumina NovaSeq 6000	PAIRED	PCR	VIRAL RNA	Severe acute respiratory syndrome coronavirus 2	Homo sapiens	ILLUMINA	2021-01-29	United Kingdom	Europe	51	1798.57	1138	0.913654	53782635
ERR5277817	PRJEB37886	AMPLICON	SAMEA8015584	ERX5068153	COG-UK/MILK-11D1FCB	Illumina NovaSeq 6000	PAIRED	PCR	VIRAL RNA	Severe acute respiratory syndrome coronavirus 2	Homo sapiens	ILLUMINA	2021-01-29	United Kingdom	Europe	40	3950.29	3655	0.995318	118125634
ERR5277819	PRJEB37886	AMPLICON	SAMEA8015586	ERX5068155	COG-UK/MILK-11D25D7	Illumina NovaSeq 6000	PAIRED	PCR	VIRAL RNA	Severe acute respiratory syndrome coronavirus 2	Homo sapiens	ILLUMINA	2021-01-29	United Kingdom	Europe	41	3153.05	2739	0.977929	94285770
ERR5277829	PRJEB37886	AMPLICON	SAMEA8015596	ERX5068165	COG-UK/MILK-11D1A42	Illumina NovaSeq 6000	PAIRED	PCR	VIRAL RNA	Severe acute respiratory syndrome coronavirus 2	Homo sapiens	ILLUMINA	2021-01-29	United Kingdom	Europe	65	2305.69	1688	0.912651	68946921
ERR5277830	PRJEB37886	AMPLICON	SAMEA8015597	ERX5068166	COG-UK/MILK-11D1A60	Illumina NovaSeq 6000	PAIRED	PCR	VIRAL RNA	Severe acute respiratory syndrome coronavirus 2	Homo sapiens	ILLUMINA	2021-01-29	United Kingdom	Europe	41	4393.93	4140	0.962612	131391737
ERR5277837	PRJEB37886	AMPLICON	SAMEA8015604	ERX5068173	COG-UK/MILK-11D14AE	Illumina NovaSeq 6000	PAIRED	PCR	VIRAL RNA	Severe acute respiratory syndrome coronavirus 2	Homo sapiens	ILLUMINA	2021-01-29	United Kingdom	Europe	42	4224.48	3932	0.995318	126324530
ERR5277846	PRJEB37886	AMPLICON	SAMEA8015613	ERX5068182	COG-UK/MILK-11D267A	Illumina NovaSeq 6000	PAIRED	PCR	VIRAL RNA	Severe acute respiratory syndrome coronavirus 2	Homo sapiens	ILLUMINA	2021-01-29	United Kingdom	Europe	42	3941.77	3725	0.991707	117870842
ERR5277856	PRJEB37886	AMPLICON	SAMEA8015623	ERX5068192	COG-UK/MILK-11D1AE8	Illumina NovaSeq 6000	PAIRED	PCR	VIRAL RNA	Severe acute respiratory syndrome coronavirus 2	Homo sapiens	ILLUMINA	2021-01-29	United Kingdom	Europe	56	2351.4	1755	0.9382	70313833
ERR5277866	PRJEB37886	AMPLICON	SAMEA8015633	ERX5068202	COG-UK/MILK-11D20E5	Illumina NovaSeq 6000	PAIRED	PCR	VIRAL RNA	Severe acute respiratory syndrome coronavirus 2	Homo sapiens	ILLUMINA	2021-01-29	United Kingdom	Europe	71	2195.9	1779	0.947096	65664061
ERR5277875	PRJEB37886	AMPLICON	SAMEA8015642	ERX5068211	COG-UK/MILK-11D213D	Illumina NovaSeq 6000	PAIRED	PCR	VIRAL RNA	Severe acute respiratory syndrome coronavirus 2	Homo sapiens	ILLUMINA	2021-01-29	United Kingdom	Europe	39	3723.98	3572	0.986189	111358139
ERR5277881	PRJEB37886	AMPLICON	SAMEA8015648	ERX5068217	COG-UK/MILK-11D158D	Illumina NovaSeq 6000	PAIRED	PCR	VIRAL RNA	Severe acute respiratory syndrome coronavirus 2	Homo sapiens	ILLUMINA	2021-01-29	United Kingdom	Europe	39	4500.06	4433	0.905127	134565290
ERR5277895	PRJEB37886	AMPLICON	SAMEA8015662	ERX5068231	COG-UK/MILK-11D2179	Illumina NovaSeq 6000	PAIRED	PCR	VIRAL RNA	Severe acute respiratory syndrome coronavirus 2	Homo sapiens	ILLUMINA	2021-01-29	United Kingdom	Europe	42	3980.5	3706	0.988229	119028978
ERR5277900	PRJEB37886	AMPLICON	SAMEA8015667	ERX5068236	COG-UK/MILK-11D27A4	Illumina NovaSeq 6000	PAIRED	PCR	VIRAL RNA	Severe acute respiratory syndrome coronavirus 2	Homo sapiens	ILLUMINA	2021-01-29	United Kingdom	Europe	40	4139.7	3931	0.991439	123789396
ERR5277903	PRJEB37886	AMPLICON	SAMEA8015671	ERX5068239	COG-UK/MILK-11D15C9	Illumina NovaSeq 6000	PAIRED	PCR	VIRAL RNA	Severe acute respiratory syndrome coronavirus 2	Homo sapiens	ILLUMINA	2021-01-29	United Kingdom	Europe	43	3058.42	2634	0.995318	91455796
ERR5277904	PRJEB37886	AMPLICON	SAMEA8015672	ERX5068240	COG-UK/MILK-11D1BC7	Illumina NovaSeq 6000	PAIRED	PCR	VIRAL RNA	Severe acute respiratory syndrome coronavirus 2	Homo sapiens	ILLUMINA	2021-01-29	United Kingdom	Europe	46	4251.5	3928	0.99077	127132629
ERR5277905	PRJEB37886	AMPLICON	SAMEA8015673	ERX5068241	COG-UK/MILK-11D15D8	Illumina NovaSeq 6000	PAIRED	PCR	VIRAL RNA	Severe acute respiratory syndrome coronavirus 2	Homo sapiens	ILLUMINA	2021-01-29	United Kingdom	Europe	42	3793.53	3623	0.995318	113437903
ERR5277914	PRJEB37886	AMPLICON	SAMEA8015682	ERX5068250	COG-UK/MILK-11D1C2E	Illumina NovaSeq 6000	PAIRED	PCR	VIRAL RNA	Severe acute respiratory syndrome coronavirus 2	Homo sapiens	ILLUMINA	2021-01-29	United Kingdom	Europe	66	1822.32	1437	0.944822	54492972
ERR5277915	PRJEB37886	AMPLICON	SAMEA8015683	ERX5068251	COG-UK/MILK-11D163F	Illumina NovaSeq 6000	PAIRED	PCR	VIRAL RNA	Severe acute respiratory syndrome coronavirus 2	Homo sapiens	ILLUMINA	2021-01-29	United Kingdom	Europe	42	3824.89	3568	0.995318	114375795
ERR5277921	PRJEB37886	AMPLICON	SAMEA8015689	ERX5068257	COG-UK/MILK-11D21F1	Illumina NovaSeq 6000	PAIRED	PCR	VIRAL RNA	Severe acute respiratory syndrome coronavirus 2	Homo sapiens	ILLUMINA	2021-01-29	United Kingdom	Europe	46	2512.92	2227	0.953951	75143728
ERR5277926	PRJEB37886	AMPLICON	SAMEA8015694	ERX5068262	COG-UK/MILK-11D2838	Illumina NovaSeq 6000	PAIRED	PCR	VIRAL RNA	Severe acute respiratory syndrome coronavirus 2	Homo sapiens	ILLUMINA	2021-01-29	United Kingdom	Europe	47	1173.51	634	0.925894	35091355
ERR5277929	PRJEB37886	AMPLICON	SAMEA8015697	ERX5068265	COG-UK/MILK-11D1C6A	Illumina NovaSeq 6000	PAIRED	PCR	VIRAL RNA	Severe acute respiratory syndrome coronavirus 2	Homo sapiens	ILLUMINA	2021-01-29	United Kingdom	Europe	49	3085.53	2876	0.967863	92266544
ERR5277930	PRJEB37886	AMPLICON	SAMEA8015698	ERX5068266	COG-UK/MILK-11D167B	Illumina NovaSeq 6000	PAIRED	PCR	VIRAL RNA	Severe acute respiratory syndrome coronavirus 2	Homo sapiens	ILLUMINA	2021-01-29	United Kingdom	Europe	82	1526.01	1004	0.911414	45632154
ERR5277937	PRJEB37886	AMPLICON	SAMEA8015705	ERX5068273	COG-UK/MILK-11D16B7	Illumina NovaSeq 6000	PAIRED	PCR	VIRAL RNA	Severe acute respiratory syndrome coronavirus 2	Homo sapiens	ILLUMINA	2021-01-29	United Kingdom	Europe	37	4223.25	3884	0.981139	126287696
ERR5277948	PRJEB37886	AMPLICON	SAMEA8015716	ERX5068284	COG-UK/MILK-11D28A1	Illumina NovaSeq 6000	PAIRED	PCR	VIRAL RNA	Severe acute respiratory syndrome coronavirus 2	Homo sapiens	ILLUMINA	2021-01-29	United Kingdom	Europe	38	4510.93	4426	0.918436	134890327
ERR5277951	PRJEB37886	AMPLICON	SAMEA8015719	ERX5068287	COG-UK/MILK-11D16E4	Illumina NovaSeq 6000	PAIRED	PCR	VIRAL RNA	Severe acute respiratory syndrome coronavirus 2	Homo sapiens	ILLUMINA	2021-01-29	United Kingdom	Europe	37	4533.52	4462	0.905394	135565886
ERR5277956	PRJEB37886	AMPLICON	SAMEA8015724	ERX5068292	COG-UK/MILK-11D172D	Illumina NovaSeq 6000	PAIRED	PCR	VIRAL RNA	Severe acute respiratory syndrome coronavirus 2	Homo sapiens	ILLUMINA	2021-01-29	United Kingdom	Europe	43	4341.08	4144	0.933585	129811262
ERR5277961	PRJEB37886	AMPLICON	SAMEA8015729	ERX5068297	COG-UK/MILK-11D22D0	Illumina NovaSeq 6000	PAIRED	PCR	VIRAL RNA	Severe acute respiratory syndrome coronavirus 2	Homo sapiens	ILLUMINA	2021-01-29	United Kingdom	Europe	54	2266.55	1803	0.944788	67776496
ERR5277966	PRJEB37886	AMPLICON	SAMEA8015734	ERX5068302	COG-UK/MILK-11D230A	Illumina NovaSeq 6000	PAIRED	PCR	VIRAL RNA	Severe acute respiratory syndrome coronavirus 2	Homo sapiens	ILLUMINA	2021-01-29	United Kingdom	Europe	47	3107.9	2684	0.936562	92935624
ERR5277967	PRJEB37886	AMPLICON	SAMEA8015735	ERX5068303	COG-UK/MILK-11D2908	Illumina NovaSeq 6000	PAIRED	PCR	VIRAL RNA	Severe acute respiratory syndrome coronavirus 2	Homo sapiens	ILLUMINA	2021-01-29	United Kingdom	Europe	44	2456.89	1910	0.958834	73468234
ERR5277969	PRJEB37886	AMPLICON	SAMEA8015737	ERX5068305	COG-UK/MILK-11D2337	Illumina NovaSeq 6000	PAIRED	PCR	VIRAL RNA	Severe acute respiratory syndrome coronavirus 2	Homo sapiens	ILLUMINA	2021-01-29	United Kingdom	Europe	59	2209.82	1796	0.967562	66080321
ERR5277974	PRJEB37886	AMPLICON	SAMEA8015742	ERX5068310	COG-UK/MILK-11D1778	Illumina NovaSeq 6000	PAIRED	PCR	VIRAL RNA	Severe acute respiratory syndrome coronavirus 2	Homo sapiens	ILLUMINA	2021-01-29	United Kingdom	Europe	63	2337.44	1695	0.949269	69896395
ERR5277980	PRJEB37886	AMPLICON	SAMEA8015748	ERX5068316	COG-UK/MILK-11D17B4	Illumina NovaSeq 6000	PAIRED	PCR	VIRAL RNA	Severe acute respiratory syndrome coronavirus 2	Homo sapiens	ILLUMINA	2021-01-29	United Kingdom	Europe	45	4407.47	4247	0.921011	131796608
ERR5277984	PRJEB37886	AMPLICON	SAMEA8015752	ERX5068320	COG-UK/MILK-11D2953	Illumina NovaSeq 6000	PAIRED	PCR	VIRAL RNA	Severe acute respiratory syndrome coronavirus 2	Homo sapiens	ILLUMINA	2021-01-29	United Kingdom	Europe	41	2459.97	2083	0.958834	73560559
ERR5277985	PRJEB37886	AMPLICON	SAMEA8015753	ERX5068321	COG-UK/MILK-11D2364	Illumina NovaSeq 6000	PAIRED	PCR	VIRAL RNA	Severe acute respiratory syndrome coronavirus 2	Homo sapiens	ILLUMINA	2021-01-29	United Kingdom	Europe	34	4517.47	4444	0.922315	135086052
ERR5277991	PRJEB37886	AMPLICON	SAMEA8015759	ERX5068327	COG-UK/MILK-11D23A0	Illumina NovaSeq 6000	PAIRED	PCR	VIRAL RNA	Severe acute respiratory syndrome coronavirus 2	Homo sapiens	ILLUMINA	2021-01-29	United Kingdom	Europe	42	3700.33	3369	0.975822	110650966
ERR5277992	PRJEB37886	AMPLICON	SAMEA8015760	ERX5068328	COG-UK/MILK-11D29AE	Illumina NovaSeq 6000	PAIRED	PCR	VIRAL RNA	Severe acute respiratory syndrome coronavirus 2	Homo sapiens	ILLUMINA	2021-01-29	United Kingdom	Europe	45	4265.53	4032	0.966793	127552172
ERR5277993	PRJEB37886	AMPLICON	SAMEA8015761	ERX5068329	COG-UK/MILK-11D23BF	Illumina NovaSeq 6000	PAIRED	PCR	VIRAL RNA	Severe acute respiratory syndrome coronavirus 2	Homo sapiens	ILLUMINA	2021-01-29	United Kingdom	Europe	44	2471.65	1945	0.967562	73909773
ERR5278003	PRJEB37886	AMPLICON	SAMEA8015771	ERX5068339	COG-UK/MILK-11D29DB	Illumina NovaSeq 6000	PAIRED	PCR	VIRAL RNA	Severe acute respiratory syndrome coronavirus 2	Homo sapiens	ILLUMINA	2021-01-29	United Kingdom	Europe	42	4231.29	3943	0.943551	126528119
ERR5278008	PRJEB37886	AMPLICON	SAMEA8015776	ERX5068344	COG-UK/MILK-11D2A6F	Illumina NovaSeq 6000	PAIRED	PCR	VIRAL RNA	Severe acute respiratory syndrome coronavirus 2	Homo sapiens	ILLUMINA	2021-01-29	United Kingdom	Europe	38	3149.96	2806	0.952881	94193326
ERR5278009	PRJEB37886	AMPLICON	SAMEA8015777	ERX5068345	COG-UK/MILK-11D2A7E	Illumina NovaSeq 6000	PAIRED	PCR	VIRAL RNA	Severe acute respiratory syndrome coronavirus 2	Homo sapiens	ILLUMINA	2021-01-29	United Kingdom	Europe	39	4227.56	3998	0.945123	126416873
ERR5278024	PRJEB37886	AMPLICON	SAMEA8015792	ERX5068360	COG-UK/CAMC-11B5A53	Illumina NovaSeq 6000	PAIRED	PCR	VIRAL RNA	Severe acute respiratory syndrome coronavirus 2	Homo sapiens	ILLUMINA	2021-01-29	United Kingdom	Europe	30	4264.84	3945	0.978832	127531446
ERR5278028	PRJEB37886	AMPLICON	SAMEA8015796	ERX5068364	COG-UK/MILK-11D2AF6	Illumina NovaSeq 6000	PAIRED	PCR	VIRAL RNA	Severe acute respiratory syndrome coronavirus 2	Homo sapiens	ILLUMINA	2021-01-29	United Kingdom	Europe	39	3773.38	3504	0.955489	112835459
ERR5278030	PRJEB37886	AMPLICON	SAMEA8015798	ERX5068366	COG-UK/MILK-11D2B02	Illumina NovaSeq 6000	PAIRED	PCR	VIRAL RNA	Severe acute respiratory syndrome coronavirus 2	Homo sapiens	ILLUMINA	2021-01-29	United Kingdom	Europe	42	4046.8	3859	0.976123	121011480
ERR5278044	PRJEB37886	AMPLICON	SAMEA8015812	ERX5068380	COG-UK/QEUH-11B6A07	Illumina NovaSeq 6000	PAIRED	PCR	VIRAL RNA	Severe acute respiratory syndrome coronavirus 2	Homo sapiens	ILLUMINA	2021-01-31	United Kingdom	Europe	39	3663.2	3474	0.990402	109540575
ERR5278050	PRJEB37886	AMPLICON	SAMEA8015818	ERX5068386	COG-UK/MILK-11A3B55	Illumina NovaSeq 6000	PAIRED	PCR	VIRAL RNA	Severe acute respiratory syndrome coronavirus 2	Homo sapiens	ILLUMINA	2021-01-27	United Kingdom	Europe	36	4483.54	4554	0.912918	134071405
ERR5278052	PRJEB37886	AMPLICON	SAMEA8015820	ERX5068388	COG-UK/MILK-11D2B6C	Illumina NovaSeq 6000	PAIRED	PCR	VIRAL RNA	Severe acute respiratory syndrome coronavirus 2	Homo sapiens	ILLUMINA	2021-01-29	United Kingdom	Europe	46	4502.73	4528	0.930676	134645134
ERR5278054	PRJEB37886	AMPLICON	SAMEA8015822	ERX5068390	COG-UK/MILK-11D2B7B	Illumina NovaSeq 6000	PAIRED	PCR	VIRAL RNA	Severe acute respiratory syndrome coronavirus 2	Homo sapiens	ILLUMINA	2021-01-29	United Kingdom	Europe	41	3890.79	3701	0.980871	116346177
ERR5278055	PRJEB37886	AMPLICON	SAMEA8015823	ERX5068391	COG-UK/MILK-11A3BCE	Illumina NovaSeq 6000	PAIRED	PCR	VIRAL RNA	Severe acute respiratory syndrome coronavirus 2	Homo sapiens	ILLUMINA	2021-01-27	United Kingdom	Europe	42	2085.02	1636	0.932482	62348324
ERR5278074	PRJEB37886	AMPLICON	SAMEA8015842	ERX5068410	COG-UK/QEUH-11B5F36	Illumina NovaSeq 6000	PAIRED	PCR	VIRAL RNA	Severe acute respiratory syndrome coronavirus 2	Homo sapiens	ILLUMINA	2021-01-31	United Kingdom	Europe	45	4236.81	4007	0.978029	126693280
ERR5278079	PRJEB37886	AMPLICON	SAMEA8015847	ERX5068415	COG-UK/MILK-11D2BD5	Illumina NovaSeq 6000	PAIRED	PCR	VIRAL RNA	Severe acute respiratory syndrome coronavirus 2	Homo sapiens	ILLUMINA	2021-01-29	United Kingdom	Europe	40	4278.01	4084	0.959268	127925451
ERR5278081	PRJEB37886	AMPLICON	SAMEA8015849	ERX5068417	COG-UK/MILK-11A39F1	Illumina NovaSeq 6000	PAIRED	PCR	VIRAL RNA	Severe acute respiratory syndrome coronavirus 2	Homo sapiens	ILLUMINA	2021-01-27	United Kingdom	Europe	42	3470.16	3339	0.981574	103768208
ERR5278082	PRJEB37886	AMPLICON	SAMEA8015850	ERX5068418	COG-UK/MILK-11A3988	Illumina NovaSeq 6000	PAIRED	PCR	VIRAL RNA	Severe acute respiratory syndrome coronavirus 2	Homo sapiens	ILLUMINA	2021-01-27	United Kingdom	Europe	40	3689.78	3471	0.986155	110335398
ERR5278083	PRJEB37886	AMPLICON	SAMEA8015851	ERX5068419	COG-UK/MILK-11D2C0F	Illumina NovaSeq 6000	PAIRED	PCR	VIRAL RNA	Severe acute respiratory syndrome coronavirus 2	Homo sapiens	ILLUMINA	2021-01-29	United Kingdom	Europe	43	4181.25	3879	0.967829	125031846
ERR5278084	PRJEB37886	AMPLICON	SAMEA8015852	ERX5068420	COG-UK/MILK-11A394C	Illumina NovaSeq 6000	PAIRED	PCR	VIRAL RNA	Severe acute respiratory syndrome coronavirus 2	Homo sapiens	ILLUMINA	2021-01-27	United Kingdom	Europe	39	3980.28	3772	0.985787	119022403
ERR5278106	PRJEB37886	AMPLICON	SAMEA8015874	ERX5068442	COG-UK/MILK-11D2C4B	Illumina NovaSeq 6000	PAIRED	PCR	VIRAL RNA	Severe acute respiratory syndrome coronavirus 2	Homo sapiens	ILLUMINA	2021-01-29	United Kingdom	Europe	44	1876.09	1293	0.96094	56100618
ERR5278109	PRJEB37886	AMPLICON	SAMEA8015877	ERX5068445	COG-UK/MILK-11D2C69	Illumina NovaSeq 6000	PAIRED	PCR	VIRAL RNA	Severe acute respiratory syndrome coronavirus 2	Homo sapiens	ILLUMINA	2021-01-29	United Kingdom	Europe	47	4570.64	4366	0.969267	136675843
ERR5278110	PRJEB37886	AMPLICON	SAMEA8015878	ERX5068446	COG-UK/MILK-11A3997	Illumina NovaSeq 6000	PAIRED	PCR	VIRAL RNA	Severe acute respiratory syndrome coronavirus 2	Homo sapiens	ILLUMINA	2021-01-27	United Kingdom	Europe	40	3048.07	2830	0.959302	91146389
ERR5278111	PRJEB37886	AMPLICON	SAMEA8015879	ERX5068447	COG-UK/MILK-11D2C78	Illumina NovaSeq 6000	PAIRED	PCR	VIRAL RNA	Severe acute respiratory syndrome coronavirus 2	Homo sapiens	ILLUMINA	2021-01-29	United Kingdom	Europe	76	1956.73	1481	0.955489	58511988
ERR5278112	PRJEB37886	AMPLICON	SAMEA8015880	ERX5068448	COG-UK/MILK-11A3A0D	Illumina NovaSeq 6000	PAIRED	PCR	VIRAL RNA	Severe acute respiratory syndrome coronavirus 2	Homo sapiens	ILLUMINA	2021-01-27	United Kingdom	Europe	40	4474.37	4289	0.908738	133796951
ERR5278114	PRJEB37886	AMPLICON	SAMEA8015882	ERX5068450	COG-UK/MILK-11A39B5	Illumina NovaSeq 6000	PAIRED	PCR	VIRAL RNA	Severe acute respiratory syndrome coronavirus 2	Homo sapiens	ILLUMINA	2021-01-27	United Kingdom	Europe	48	1321.35	792	0.900144	39512245
ERR5278115	PRJEB37886	AMPLICON	SAMEA8015883	ERX5068451	COG-UK/MILK-11D2C96	Illumina NovaSeq 6000	PAIRED	PCR	VIRAL RNA	Severe acute respiratory syndrome coronavirus 2	Homo sapiens	ILLUMINA	2021-01-29	United Kingdom	Europe	42	2610.96	2228	0.959335	78075553
ERR5278118	PRJEB37886	AMPLICON	SAMEA8015886	ERX5068454	COG-UK/MILK-11D2CB4	Illumina NovaSeq 6000	PAIRED	PCR	VIRAL RNA	Severe acute respiratory syndrome coronavirus 2	Homo sapiens	ILLUMINA	2021-01-29	United Kingdom	Europe	40	3924.2	3581	0.977795	117345343
ERR5278126	PRJEB37886	AMPLICON	SAMEA8015894	ERX5068462	COG-UK/CAMC-11B5CC6	Illumina NovaSeq 6000	PAIRED	PCR	VIRAL RNA	Severe acute respiratory syndrome coronavirus 2	Homo sapiens	ILLUMINA	2021-01-29	United Kingdom	Europe	42	4228.86	3916	0.971374	126455483
ERR5278133	PRJEB37886	AMPLICON	SAMEA8015901	ERX5068469	COG-UK/QEUH-11B6919	Illumina NovaSeq 6000	PAIRED	PCR	VIRAL RNA	Severe acute respiratory syndrome coronavirus 2	Homo sapiens	ILLUMINA	2021-01-31	United Kingdom	Europe	39	4500.25	4438	0.941076	134570937
ERR5278139	PRJEB37886	AMPLICON	SAMEA8015907	ERX5068475	COG-UK/MILK-11A3EE3	Illumina NovaSeq 6000	PAIRED	PCR	VIRAL RNA	Severe acute respiratory syndrome coronavirus 2	Homo sapiens	ILLUMINA	2021-01-27	United Kingdom	Europe	42	4016.91	3756	0.985787	120117795
ERR5278158	PRJEB37886	AMPLICON	SAMEA8015926	ERX5068494	COG-UK/QEUH-11B690A	Illumina NovaSeq 6000	PAIRED	PCR	VIRAL RNA	Severe acute respiratory syndrome coronavirus 2	Homo sapiens	ILLUMINA	2021-01-31	United Kingdom	Europe	43	3981.19	3605	0.977561	119049386
ERR5278162	PRJEB37886	AMPLICON	SAMEA8015930	ERX5068498	COG-UK/MILK-11D2D66	Illumina NovaSeq 6000	PAIRED	PCR	VIRAL RNA	Severe acute respiratory syndrome coronavirus 2	Homo sapiens	ILLUMINA	2021-01-29	United Kingdom	Europe	45	4547.02	4557	0.901214	135969575
ERR5278163	PRJEB37886	AMPLICON	SAMEA8015931	ERX5068499	COG-UK/MILK-11A3AB2	Illumina NovaSeq 6000	PAIRED	PCR	VIRAL RNA	Severe acute respiratory syndrome coronavirus 2	Homo sapiens	ILLUMINA	2021-01-27	United Kingdom	Europe	43	3552.08	3231	0.978163	106217849
ERR5278167	PRJEB37886	AMPLICON	SAMEA8015935	ERX5068503	COG-UK/MILK-11A4125	Illumina NovaSeq 6000	PAIRED	PCR	VIRAL RNA	Severe acute respiratory syndrome coronavirus 2	Homo sapiens	ILLUMINA	2021-01-27	United Kingdom	Europe	45	4195.7	3902	0.985787	125463893
ERR5278168	PRJEB37886	AMPLICON	SAMEA8015936	ERX5068504	COG-UK/MILK-11A4134	Illumina NovaSeq 6000	PAIRED	PCR	VIRAL RNA	Severe acute respiratory syndrome coronavirus 2	Homo sapiens	ILLUMINA	2021-01-27	United Kingdom	Europe	45	4548.93	4659	0.909173	136026682
ERR5278172	PRJEB37886	AMPLICON	SAMEA8015940	ERX5068508	COG-UK/QEUH-11B6867	Illumina NovaSeq 6000	PAIRED	PCR	VIRAL RNA	Severe acute respiratory syndrome coronavirus 2	Homo sapiens	ILLUMINA	2021-01-31	United Kingdom	Europe	25	4243.72	4035	0.976792	126900097
ERR5278184	PRJEB37886	AMPLICON	SAMEA8015952	ERX5068520	COG-UK/MILK-11D2DDF	Illumina NovaSeq 6000	PAIRED	PCR	VIRAL RNA	Severe acute respiratory syndrome coronavirus 2	Homo sapiens	ILLUMINA	2021-01-29	United Kingdom	Europe	42	4580.93	4628	0.928034	136983553
ERR5278185	PRJEB37886	AMPLICON	SAMEA8015953	ERX5068521	COG-UK/MILK-11A3CBC	Illumina NovaSeq 6000	PAIRED	PCR	VIRAL RNA	Severe acute respiratory syndrome coronavirus 2	Homo sapiens	ILLUMINA	2021-01-27	United Kingdom	Europe	56	1526.1	937	0.93412	45634929
ERR5278186	PRJEB37886	AMPLICON	SAMEA8015954	ERX5068522	COG-UK/MILK-11A3C8F	Illumina NovaSeq 6000	PAIRED	PCR	VIRAL RNA	Severe acute respiratory syndrome coronavirus 2	Homo sapiens	ILLUMINA	2021-01-27	United Kingdom	Europe	43	3703.26	3587	0.978464	110738468
ERR5278188	PRJEB37886	AMPLICON	SAMEA8015956	ERX5068524	COG-UK/MILK-11A3CAD	Illumina NovaSeq 6000	PAIRED	PCR	VIRAL RNA	Severe acute respiratory syndrome coronavirus 2	Homo sapiens	ILLUMINA	2021-01-26	United Kingdom	Europe	45	4086.21	3838	0.97726	122190083
ERR5278192	PRJEB37886	AMPLICON	SAMEA8015960	ERX5068528	COG-UK/CAMC-11B5D4B	Illumina NovaSeq 6000	PAIRED	PCR	VIRAL RNA	Severe acute respiratory syndrome coronavirus 2	Homo sapiens	ILLUMINA	2021-01-30	United Kingdom	Europe	20	4297.25	4113	0.968364	128500639
ERR5278214	PRJEB37886	AMPLICON	SAMEA8015982	ERX5068550	COG-UK/CAMC-11B5E2A	Illumina NovaSeq 6000	PAIRED	PCR	VIRAL RNA	Severe acute respiratory syndrome coronavirus 2	Homo sapiens	ILLUMINA	2021-01-29	United Kingdom	Europe	42	4464.51	4263	0.94947	133502277
ERR5278216	PRJEB37886	AMPLICON	SAMEA8015984	ERX5068552	COG-UK/QEUH-11B60BA	Illumina NovaSeq 6000	PAIRED	PCR	VIRAL RNA	Severe acute respiratory syndrome coronavirus 2	Homo sapiens	ILLUMINA	2021-01-31	United Kingdom	Europe	40	4127.74	3778	0.967629	123431811
ERR5278218	PRJEB37886	AMPLICON	SAMEA8015986	ERX5068554	COG-UK/QEUH-11B613F	Illumina NovaSeq 6000	PAIRED	PCR	VIRAL RNA	Severe acute respiratory syndrome coronavirus 2	Homo sapiens	ILLUMINA	2021-01-31	United Kingdom	Europe	51	1673.05	966	0.920008	50029273
ERR5278227	PRJEB37886	AMPLICON	SAMEA8015995	ERX5068563	COG-UK/QEUH-11B6032	Illumina NovaSeq 6000	PAIRED	PCR	VIRAL RNA	Severe acute respiratory syndrome coronavirus 2	Homo sapiens	ILLUMINA	2021-01-31	United Kingdom	Europe	37	2347.06	1878	0.967562	70184099
ERR5278228	PRJEB37886	AMPLICON	SAMEA8015996	ERX5068564	COG-UK/MILK-11D2ECD	Illumina NovaSeq 6000	PAIRED	PCR	VIRAL RNA	Severe acute respiratory syndrome coronavirus 2	Homo sapiens	ILLUMINA	2021-01-29	United Kingdom	Europe	43	4261.09	4017	0.973581	127419443
ERR5278229	PRJEB37886	AMPLICON	SAMEA8015997	ERX5068565	COG-UK/MILK-11A3E10	Illumina NovaSeq 6000	PAIRED	PCR	VIRAL RNA	Severe acute respiratory syndrome coronavirus 2	Homo sapiens	ILLUMINA	2021-01-27	United Kingdom	Europe	39	4181.51	3919	0.96405	125039680
ERR5278234	PRJEB37886	AMPLICON	SAMEA8016002	ERX5068570	COG-UK/MILK-11D2EFA	Illumina NovaSeq 6000	PAIRED	PCR	VIRAL RNA	Severe acute respiratory syndrome coronavirus 2	Homo sapiens	ILLUMINA	2021-01-29	United Kingdom	Europe	38	4505.26	4549	0.913688	134720705
ERR5278236	PRJEB37886	AMPLICON	SAMEA8016004	ERX5068572	COG-UK/MILK-11A400A	Illumina NovaSeq 6000	PAIRED	PCR	VIRAL RNA	Severe acute respiratory syndrome coronavirus 2	Homo sapiens	ILLUMINA	2021-01-27	United Kingdom	Europe	43	4406.24	4219	0.936796	131759905
ERR5278239	PRJEB37886	AMPLICON	SAMEA8016007	ERX5068575	COG-UK/MILK-11D2F24	Illumina NovaSeq 6000	PAIRED	PCR	VIRAL RNA	Severe acute respiratory syndrome coronavirus 2	Homo sapiens	ILLUMINA	2021-01-29	United Kingdom	Europe	46	4540.53	4346	0.945858	135775524
ERR5278243	PRJEB37886	AMPLICON	SAMEA8016011	ERX5068579	COG-UK/QEUH-11B60AB	Illumina NovaSeq 6000	PAIRED	PCR	VIRAL RNA	Severe acute respiratory syndrome coronavirus 2	Homo sapiens	ILLUMINA	2021-01-31	United Kingdom	Europe	40	3682.13	3555	0.985787	110106715
ERR5278258	PRJEB37886	AMPLICON	SAMEA8016026	ERX5068594	COG-UK/MILK-11D2F60	Illumina NovaSeq 6000	PAIRED	PCR	VIRAL RNA	Severe acute respiratory syndrome coronavirus 2	Homo sapiens	ILLUMINA	2021-01-29	United Kingdom	Europe	39	3743.08	3639	0.96793	111929243
ERR5278261	PRJEB37886	AMPLICON	SAMEA8016029	ERX5068597	COG-UK/MILK-11A3E4D	Illumina NovaSeq 6000	PAIRED	PCR	VIRAL RNA	Severe acute respiratory syndrome coronavirus 2	Homo sapiens	ILLUMINA	2021-01-27	United Kingdom	Europe	46	4458.84	4479	0.915661	133332598
ERR5278266	PRJEB37886	AMPLICON	SAMEA8016034	ERX5068602	COG-UK/MILK-11A3F1D	Illumina NovaSeq 6000	PAIRED	PCR	VIRAL RNA	Severe acute respiratory syndrome coronavirus 2	Homo sapiens	ILLUMINA	2021-01-27	United Kingdom	Europe	40	4463.59	4577	0.923285	133474610
ERR5278273	PRJEB37886	AMPLICON	SAMEA8016041	ERX5068609	COG-UK/CAMC-11B3A82	Illumina NovaSeq 6000	PAIRED	PCR	VIRAL RNA	Severe acute respiratory syndrome coronavirus 2	Homo sapiens	ILLUMINA	2021-01-29	United Kingdom	Europe	45	4436.34	4256	0.921379	132659736
ERR5278282	PRJEB37886	AMPLICON	SAMEA8016050	ERX5068618	COG-UK/MILK-11A3F0E	Illumina NovaSeq 6000	PAIRED	PCR	VIRAL RNA	Severe acute respiratory syndrome coronavirus 2	Homo sapiens	ILLUMINA	2021-01-27	United Kingdom	Europe	40	2194.08	1628	0.969435	65609569
ERR5278286	PRJEB37886	AMPLICON	SAMEA8016054	ERX5068622	COG-UK/MILK-11A3F86	Illumina NovaSeq 6000	PAIRED	PCR	VIRAL RNA	Severe acute respiratory syndrome coronavirus 2	Homo sapiens	ILLUMINA	2021-01-27	United Kingdom	Europe	25	4283.34	4025	0.969836	128084643
ERR5278295	PRJEB37886	AMPLICON	SAMEA8016063	ERX5068631	COG-UK/CAMC-11B390D	Illumina NovaSeq 6000	PAIRED	PCR	VIRAL RNA	Severe acute respiratory syndrome coronavirus 2	Homo sapiens	ILLUMINA	2021-01-29	United Kingdom	Europe	45	4524.51	4467	0.943584	135296364
ERR5278301	PRJEB37886	AMPLICON	SAMEA8016069	ERX5068637	COG-UK/CAMC-11B3949	Illumina NovaSeq 6000	PAIRED	PCR	VIRAL RNA	Severe acute respiratory syndrome coronavirus 2	Homo sapiens	ILLUMINA	2021-01-29	United Kingdom	Europe	49	4524.59	4541	0.902451	135298770
ERR5278304	PRJEB37886	AMPLICON	SAMEA8016072	ERX5068640	COG-UK/QEUH-11B6287	Illumina NovaSeq 6000	PAIRED	PCR	VIRAL RNA	Severe acute respiratory syndrome coronavirus 2	Homo sapiens	ILLUMINA	2021-01-31	United Kingdom	Europe	27	3225.01	2915	0.986423	96437458
ERR5278307	PRJEB37886	AMPLICON	SAMEA8016075	ERX5068643	COG-UK/ALDP-11A9700	Illumina NovaSeq 6000	PAIRED	PCR	VIRAL RNA	Severe acute respiratory syndrome coronavirus 2	Homo sapiens	ILLUMINA	2021-01-28	United Kingdom	Europe	43	4060.34	3703	0.971374	121416295
ERR5278308	PRJEB37886	AMPLICON	SAMEA8016076	ERX5068644	COG-UK/ALDP-11AF6FE	Illumina NovaSeq 6000	PAIRED	PCR	VIRAL RNA	Severe acute respiratory syndrome coronavirus 2	Homo sapiens	ILLUMINA	2021-01-28	United Kingdom	Europe	44	4369.43	4077	0.990436	130659103
ERR5278309	PRJEB37886	AMPLICON	SAMEA8016077	ERX5068645	COG-UK/ALDP-11A97C4	Illumina NovaSeq 6000	PAIRED	PCR	VIRAL RNA	Severe acute respiratory syndrome coronavirus 2	Homo sapiens	ILLUMINA	2021-01-27	United Kingdom	Europe	39	4608.47	4902	0.922516	137806936
ERR5278312	PRJEB37886	AMPLICON	SAMEA8016080	ERX5068648	COG-UK/ALDP-11AF861	Illumina NovaSeq 6000	PAIRED	PCR	VIRAL RNA	Severe acute respiratory syndrome coronavirus 2	Homo sapiens	ILLUMINA	2021-01-28	United Kingdom	Europe	44	4385.19	4105	0.981373	131130205
ERR5278313	PRJEB37886	AMPLICON	SAMEA8016081	ERX5068649	COG-UK/ALDP-11AF922	Illumina NovaSeq 6000	PAIRED	PCR	VIRAL RNA	Severe acute respiratory syndrome coronavirus 2	Homo sapiens	ILLUMINA	2021-01-28	United Kingdom	Europe	45	4560.75	4643	0.912183	136380164
ERR5278314	PRJEB37886	AMPLICON	SAMEA8016082	ERX5068650	COG-UK/ALDP-11A99FB	Illumina NovaSeq 6000	PAIRED	PCR	VIRAL RNA	Severe acute respiratory syndrome coronavirus 2	Homo sapiens	ILLUMINA	2021-01-28	United Kingdom	Europe	42	4478.42	4239	0.963214	133918082
ERR5278315	PRJEB37886	AMPLICON	SAMEA8016083	ERX5068651	COG-UK/ALDP-11AF9E6	Illumina NovaSeq 6000	PAIRED	PCR	VIRAL RNA	Severe acute respiratory syndrome coronavirus 2	Homo sapiens	ILLUMINA	2021-01-28	United Kingdom	Europe	43	4540.99	4199	0.970872	135789360
ERR5278316	PRJEB37886	AMPLICON	SAMEA8016084	ERX5068652	COG-UK/ALDP-11A9ABC	Illumina NovaSeq 6000	PAIRED	PCR	VIRAL RNA	Severe acute respiratory syndrome coronavirus 2	Homo sapiens	ILLUMINA	2021-01-28	United Kingdom	Europe	28	4617.26	5055	0.927934	138070013
ERR5278317	PRJEB37886	AMPLICON	SAMEA8016085	ERX5068653	COG-UK/ALDP-11AFAA7	Illumina NovaSeq 6000	PAIRED	PCR	VIRAL RNA	Severe acute respiratory syndrome coronavirus 2	Homo sapiens	ILLUMINA	2021-01-28	United Kingdom	Europe	44	4592.08	4427	0.943517	137317071
ERR5278318	PRJEB37886	AMPLICON	SAMEA8016086	ERX5068654	COG-UK/ALDP-11A9A07	Illumina NovaSeq 6000	PAIRED	PCR	VIRAL RNA	Severe acute respiratory syndrome coronavirus 2	Homo sapiens	ILLUMINA	2021-01-28	United Kingdom	Europe	37	4618	4409	0.963515	138091963
ERR5278323	PRJEB37886	AMPLICON	SAMEA8016091	ERX5068659	COG-UK/ALDP-11AFE6F	Illumina NovaSeq 6000	PAIRED	PCR	VIRAL RNA	Severe acute respiratory syndrome coronavirus 2	Homo sapiens	ILLUMINA	2021-01-28	United Kingdom	Europe	44	4575.35	4234	0.963248	136816779
ERR5278327	PRJEB37886	AMPLICON	SAMEA8016095	ERX5068663	COG-UK/ALDP-11AFDAE	Illumina NovaSeq 6000	PAIRED	PCR	VIRAL RNA	Severe acute respiratory syndrome coronavirus 2	Homo sapiens	ILLUMINA	2021-01-28	United Kingdom	Europe	45	4447.09	4118	0.975855	132981439
ERR5278329	PRJEB37886	AMPLICON	SAMEA8016097	ERX5068665	COG-UK/ALDP-11B05A2	Illumina NovaSeq 6000	PAIRED	PCR	VIRAL RNA	Severe acute respiratory syndrome coronavirus 2	Homo sapiens	ILLUMINA	2021-01-29	United Kingdom	Europe	40	4627.33	4917	0.912584	138371108
ERR5278330	PRJEB37886	AMPLICON	SAMEA8016098	ERX5068666	COG-UK/ALDP-11B0153	Illumina NovaSeq 6000	PAIRED	PCR	VIRAL RNA	Severe acute respiratory syndrome coronavirus 2	Homo sapiens	ILLUMINA	2021-01-28	United Kingdom	Europe	38	3572.49	3378	0.949604	106828129
ERR5278331	PRJEB37886	AMPLICON	SAMEA8016099	ERX5068667	COG-UK/ALDP-11B0663	Illumina NovaSeq 6000	PAIRED	PCR	VIRAL RNA	Severe acute respiratory syndrome coronavirus 2	Homo sapiens	ILLUMINA	2021-01-29	United Kingdom	Europe	41	4486.74	4300	0.977093	134166900
ERR5278332	PRJEB37886	AMPLICON	SAMEA8016100	ERX5068668	COG-UK/ALDP-11B0083	Illumina NovaSeq 6000	PAIRED	PCR	VIRAL RNA	Severe acute respiratory syndrome coronavirus 2	Homo sapiens	ILLUMINA	2021-01-29	United Kingdom	Europe	41	4578.67	4547	0.957462	136916038
ERR5278333	PRJEB37886	AMPLICON	SAMEA8016101	ERX5068669	COG-UK/ALDP-11B05B1	Illumina NovaSeq 6000	PAIRED	PCR	VIRAL RNA	Severe acute respiratory syndrome coronavirus 2	Homo sapiens	ILLUMINA	2021-01-29	United Kingdom	Europe	43	4631.96	4169	0.980704	138509603
ERR5278335	PRJEB37886	AMPLICON	SAMEA8016103	ERX5068671	COG-UK/ALDP-11AF658	Illumina NovaSeq 6000	PAIRED	PCR	VIRAL RNA	Severe acute respiratory syndrome coronavirus 2	Homo sapiens	ILLUMINA	2021-01-28	United Kingdom	Europe	44	4483.72	4306	0.977226	134076716
ERR5278336	PRJEB37886	AMPLICON	SAMEA8016104	ERX5068672	COG-UK/ALDP-11AF88F	Illumina NovaSeq 6000	PAIRED	PCR	VIRAL RNA	Severe acute respiratory syndrome coronavirus 2	Homo sapiens	ILLUMINA	2021-01-28	United Kingdom	Europe	44	3107.05	2667	0.955255	92910135
ERR5278337	PRJEB37886	AMPLICON	SAMEA8016105	ERX5068673	COG-UK/ALDP-11AF649	Illumina NovaSeq 6000	PAIRED	PCR	VIRAL RNA	Severe acute respiratory syndrome coronavirus 2	Homo sapiens	ILLUMINA	2021-01-28	United Kingdom	Europe	44	4598.59	4527	0.942247	137511639
ERR5278338	PRJEB37886	AMPLICON	SAMEA8016106	ERX5068674	COG-UK/ALDP-11A97D3	Illumina NovaSeq 6000	PAIRED	PCR	VIRAL RNA	Severe acute respiratory syndrome coronavirus 2	Homo sapiens	ILLUMINA	2021-01-28	United Kingdom	Europe	43	4507.68	4178	0.959402	134793086
ERR5278339	PRJEB37886	AMPLICON	SAMEA8016107	ERX5068675	COG-UK/ALDP-11AF70A	Illumina NovaSeq 6000	PAIRED	PCR	VIRAL RNA	Severe acute respiratory syndrome coronavirus 2	Homo sapiens	ILLUMINA	2021-01-28	United Kingdom	Europe	44	3409.14	3101	0.969167	101943381
ERR5278341	PRJEB37886	AMPLICON	SAMEA8016109	ERX5068677	COG-UK/ALDP-11AFB68	Illumina NovaSeq 6000	PAIRED	PCR	VIRAL RNA	Severe acute respiratory syndrome coronavirus 2	Homo sapiens	ILLUMINA	2021-01-28	United Kingdom	Europe	44	4493.08	4230	0.981206	134356678
ERR5278343	PRJEB37886	AMPLICON	SAMEA8016111	ERX5068679	COG-UK/ALDP-11AFB77	Illumina NovaSeq 6000	PAIRED	PCR	VIRAL RNA	Severe acute respiratory syndrome coronavirus 2	Homo sapiens	ILLUMINA	2021-01-28	United Kingdom	Europe	44	4560.75	4261	0.963248	136380024
ERR5278344	PRJEB37886	AMPLICON	SAMEA8016112	ERX5068680	COG-UK/ALDP-11A9946	Illumina NovaSeq 6000	PAIRED	PCR	VIRAL RNA	Severe acute respiratory syndrome coronavirus 2	Homo sapiens	ILLUMINA	2021-01-28	United Kingdom	Europe	42	4063.12	3797	0.978765	121499338
ERR5278345	PRJEB37886	AMPLICON	SAMEA8016113	ERX5068681	COG-UK/ALDP-11AF931	Illumina NovaSeq 6000	PAIRED	PCR	VIRAL RNA	Severe acute respiratory syndrome coronavirus 2	Homo sapiens	ILLUMINA	2021-01-28	United Kingdom	Europe	31	4597.97	5089	0.900913	137493211
ERR5278348	PRJEB37886	AMPLICON	SAMEA8016116	ERX5068684	COG-UK/ALDP-11B0214	Illumina NovaSeq 6000	PAIRED	PCR	VIRAL RNA	Severe acute respiratory syndrome coronavirus 2	Homo sapiens	ILLUMINA	2021-01-29	United Kingdom	Europe	47	4592.75	4439	0.924054	137336922
ERR5278349	PRJEB37886	AMPLICON	SAMEA8016117	ERX5068685	COG-UK/ALDP-11AFC38	Illumina NovaSeq 6000	PAIRED	PCR	VIRAL RNA	Severe acute respiratory syndrome coronavirus 2	Homo sapiens	ILLUMINA	2021-01-29	United Kingdom	Europe	38	4620.11	4619	0.936662	138155269
ERR5278350	PRJEB37886	AMPLICON	SAMEA8016118	ERX5068686	COG-UK/ALDP-11B044B	Illumina NovaSeq 6000	PAIRED	PCR	VIRAL RNA	Severe acute respiratory syndrome coronavirus 2	Homo sapiens	ILLUMINA	2021-01-29	United Kingdom	Europe	50	4297.29	3855	0.986824	128501999
ERR5278351	PRJEB37886	AMPLICON	SAMEA8016119	ERX5068687	COG-UK/ALDP-11AFCFC	Illumina NovaSeq 6000	PAIRED	PCR	VIRAL RNA	Severe acute respiratory syndrome coronavirus 2	Homo sapiens	ILLUMINA	2021-01-29	United Kingdom	Europe	41	4080.98	3805	0.960071	122033562
ERR5278352	PRJEB37886	AMPLICON	SAMEA8016120	ERX5068688	COG-UK/ALDP-11B0205	Illumina NovaSeq 6000	PAIRED	PCR	VIRAL RNA	Severe acute respiratory syndrome coronavirus 2	Homo sapiens	ILLUMINA	2021-01-29	United Kingdom	Europe	37	4591.38	4466	0.956225	137296098
ERR5278353	PRJEB37886	AMPLICON	SAMEA8016121	ERX5068689	COG-UK/ALDP-11AFDBD	Illumina NovaSeq 6000	PAIRED	PCR	VIRAL RNA	Severe acute respiratory syndrome coronavirus 2	Homo sapiens	ILLUMINA	2021-01-29	United Kingdom	Europe	44	4632.09	4548	0.963281	138513432
ERR5278355	PRJEB37886	AMPLICON	SAMEA8016123	ERX5068691	COG-UK/ALDP-11AFE7E	Illumina NovaSeq 6000	PAIRED	PCR	VIRAL RNA	Severe acute respiratory syndrome coronavirus 2	Homo sapiens	ILLUMINA	2021-01-29	United Kingdom	Europe	42	4594.67	4181	0.967562	137394276
ERR5278356	PRJEB37886	AMPLICON	SAMEA8016124	ERX5068692	COG-UK/ALDP-11B050C	Illumina NovaSeq 6000	PAIRED	PCR	VIRAL RNA	Severe acute respiratory syndrome coronavirus 2	Homo sapiens	ILLUMINA	2021-01-29	United Kingdom	Europe	40	3635	3270	0.960539	108697441
ERR5278357	PRJEB37886	AMPLICON	SAMEA8016125	ERX5068693	COG-UK/ALDP-11AFF20	Illumina NovaSeq 6000	PAIRED	PCR	VIRAL RNA	Severe acute respiratory syndrome coronavirus 2	Homo sapiens	ILLUMINA	2021-01-29	United Kingdom	Europe	43	4547.38	4400	0.962646	135980248
ERR5278359	PRJEB37886	AMPLICON	SAMEA8016127	ERX5068695	COG-UK/ALDP-11B04F0	Illumina NovaSeq 6000	PAIRED	PCR	VIRAL RNA	Severe acute respiratory syndrome coronavirus 2	Homo sapiens	ILLUMINA	2021-01-29	United Kingdom	Europe	38	3812.52	3760	0.995318	114005837
ERR5278360	PRJEB37886	AMPLICON	SAMEA8016128	ERX5068696	COG-UK/ALDP-11AFF11	Illumina NovaSeq 6000	PAIRED	PCR	VIRAL RNA	Severe acute respiratory syndrome coronavirus 2	Homo sapiens	ILLUMINA	2021-01-29	United Kingdom	Europe	28	4606.77	4933	0.937464	137756165
ERR5278362	PRJEB37886	AMPLICON	SAMEA8016130	ERX5068698	COG-UK/ALDP-11B0092	Illumina NovaSeq 6000	PAIRED	PCR	VIRAL RNA	Severe acute respiratory syndrome coronavirus 2	Homo sapiens	ILLUMINA	2021-01-29	United Kingdom	Europe	42	4580.61	4591	0.913353	136973895
ERR5278363	PRJEB37886	AMPLICON	SAMEA8016131	ERX5068699	COG-UK/ALDP-11AF667	Illumina NovaSeq 6000	PAIRED	PCR	VIRAL RNA	Severe acute respiratory syndrome coronavirus 2	Homo sapiens	ILLUMINA	2021-01-27	United Kingdom	Europe	41	4620.88	4504	0.947965	138178272
ERR5278365	PRJEB37886	AMPLICON	SAMEA8016133	ERX5068701	COG-UK/ALDP-11A97E2	Illumina NovaSeq 6000	PAIRED	PCR	VIRAL RNA	Severe acute respiratory syndrome coronavirus 2	Homo sapiens	ILLUMINA	2021-01-28	United Kingdom	Europe	47	4599.87	4668	0.910243	137550053
ERR5278366	PRJEB37886	AMPLICON	SAMEA8016134	ERX5068702	COG-UK/ALDP-11AF7DD	Illumina NovaSeq 6000	PAIRED	PCR	VIRAL RNA	Severe acute respiratory syndrome coronavirus 2	Homo sapiens	ILLUMINA	2021-01-28	United Kingdom	Europe	30	4588.73	4653	0.926696	137216891
ERR5278367	PRJEB37886	AMPLICON	SAMEA8016135	ERX5068703	COG-UK/ALDP-11A98A3	Illumina NovaSeq 6000	PAIRED	PCR	VIRAL RNA	Severe acute respiratory syndrome coronavirus 2	Homo sapiens	ILLUMINA	2021-01-28	United Kingdom	Europe	42	4585.34	4406	0.935893	137115517
ERR5278368	PRJEB37886	AMPLICON	SAMEA8016136	ERX5068704	COG-UK/ALDP-11AF7CE	Illumina NovaSeq 6000	PAIRED	PCR	VIRAL RNA	Severe acute respiratory syndrome coronavirus 2	Homo sapiens	ILLUMINA	2021-01-28	United Kingdom	Europe	54	1742.22	1343	0.918002	52097716
ERR5278369	PRJEB37886	AMPLICON	SAMEA8016137	ERX5068705	COG-UK/ALDP-11A9955	Illumina NovaSeq 6000	PAIRED	PCR	VIRAL RNA	Severe acute respiratory syndrome coronavirus 2	Homo sapiens	ILLUMINA	2021-01-28	United Kingdom	Europe	41	4581.73	4618	0.909106	137007434
ERR5278370	PRJEB37886	AMPLICON	SAMEA8016138	ERX5068706	COG-UK/ALDP-11AF940	Illumina NovaSeq 6000	PAIRED	PCR	VIRAL RNA	Severe acute respiratory syndrome coronavirus 2	Homo sapiens	ILLUMINA	2021-01-28	United Kingdom	Europe	46	4384.39	4081	0.990436	131106427
ERR5278372	PRJEB37886	AMPLICON	SAMEA8016140	ERX5068708	COG-UK/ALDP-11AFA01	Illumina NovaSeq 6000	PAIRED	PCR	VIRAL RNA	Severe acute respiratory syndrome coronavirus 2	Homo sapiens	ILLUMINA	2021-01-28	United Kingdom	Europe	43	4377.1	4129	0.987995	130888365
ERR5278375	PRJEB37886	AMPLICON	SAMEA8016143	ERX5068711	COG-UK/ALDP-11AFB86	Illumina NovaSeq 6000	PAIRED	PCR	VIRAL RNA	Severe acute respiratory syndrome coronavirus 2	Homo sapiens	ILLUMINA	2021-01-28	United Kingdom	Europe	38	4618.44	4579	0.925961	138105102
ERR5278376	PRJEB37886	AMPLICON	SAMEA8016144	ERX5068712	COG-UK/ALDP-11B0223	Illumina NovaSeq 6000	PAIRED	PCR	VIRAL RNA	Severe acute respiratory syndrome coronavirus 2	Homo sapiens	ILLUMINA	2021-01-29	United Kingdom	Europe	43	4150.7	3793	0.976558	124118422
ERR5278377	PRJEB37886	AMPLICON	SAMEA8016145	ERX5068713	COG-UK/ALDP-11AFC47	Illumina NovaSeq 6000	PAIRED	PCR	VIRAL RNA	Severe acute respiratory syndrome coronavirus 2	Homo sapiens	ILLUMINA	2021-01-29	United Kingdom	Europe	41	4550.17	4452	0.949671	136063855
ERR5278378	PRJEB37886	AMPLICON	SAMEA8016146	ERX5068714	COG-UK/ALDP-11B02D8	Illumina NovaSeq 6000	PAIRED	PCR	VIRAL RNA	Severe acute respiratory syndrome coronavirus 2	Homo sapiens	ILLUMINA	2021-01-29	United Kingdom	Europe	39	4075.96	3685	0.995318	121883332
ERR5278379	PRJEB37886	AMPLICON	SAMEA8016147	ERX5068715	COG-UK/ALDP-11AFD08	Illumina NovaSeq 6000	PAIRED	PCR	VIRAL RNA	Severe acute respiratory syndrome coronavirus 2	Homo sapiens	ILLUMINA	2021-01-29	United Kingdom	Europe	37	4515.11	4265	0.987092	135015319
ERR5278380	PRJEB37886	AMPLICON	SAMEA8016148	ERX5068716	COG-UK/ALDP-11B0399	Illumina NovaSeq 6000	PAIRED	PCR	VIRAL RNA	Severe acute respiratory syndrome coronavirus 2	Homo sapiens	ILLUMINA	2021-01-29	United Kingdom	Europe	45	4613.42	5046	0.904391	137955015
ERR5278381	PRJEB37886	AMPLICON	SAMEA8016149	ERX5068717	COG-UK/ALDP-11AFDCC	Illumina NovaSeq 6000	PAIRED	PCR	VIRAL RNA	Severe acute respiratory syndrome coronavirus 2	Homo sapiens	ILLUMINA	2021-01-29	United Kingdom	Europe	42	4286.38	3941	0.990436	128175556
ERR5278382	PRJEB37886	AMPLICON	SAMEA8016150	ERX5068718	COG-UK/ALDP-11B045A	Illumina NovaSeq 6000	PAIRED	PCR	VIRAL RNA	Severe acute respiratory syndrome coronavirus 2	Homo sapiens	ILLUMINA	2021-01-29	United Kingdom	Europe	41	3543.86	2915	0.959971	105971920
ERR5278384	PRJEB37886	AMPLICON	SAMEA8016152	ERX5068720	COG-UK/ALDP-11B051B	Illumina NovaSeq 6000	PAIRED	PCR	VIRAL RNA	Severe acute respiratory syndrome coronavirus 2	Homo sapiens	ILLUMINA	2021-01-29	United Kingdom	Europe	41	4611.1	5067	0.904157	137885783
ERR5278385	PRJEB37886	AMPLICON	SAMEA8016153	ERX5068721	COG-UK/ALDP-11AFF3F	Illumina NovaSeq 6000	PAIRED	PCR	VIRAL RNA	Severe acute respiratory syndrome coronavirus 2	Homo sapiens	ILLUMINA	2021-01-29	United Kingdom	Europe	40	4508.64	4297	0.979434	134822011
ERR5278388	PRJEB37886	AMPLICON	SAMEA8016156	ERX5068724	COG-UK/ALDP-11B0681	Illumina NovaSeq 6000	PAIRED	PCR	VIRAL RNA	Severe acute respiratory syndrome coronavirus 2	Homo sapiens	ILLUMINA	2021-01-29	United Kingdom	Europe	40	2501.44	2078	0.934722	74800528
ERR5278391	PRJEB37886	AMPLICON	SAMEA8016159	ERX5068727	COG-UK/ALDP-11B0162	Illumina NovaSeq 6000	PAIRED	PCR	VIRAL RNA	Severe acute respiratory syndrome coronavirus 2	Homo sapiens	ILLUMINA	2021-01-29	United Kingdom	Europe	42	4625.32	4494	0.963248	138310970
ERR5278392	PRJEB37886	AMPLICON	SAMEA8016160	ERX5068728	COG-UK/ALDP-11A967C	Illumina NovaSeq 6000	PAIRED	PCR	VIRAL RNA	Severe acute respiratory syndrome coronavirus 2	Homo sapiens	ILLUMINA	2021-01-28	United Kingdom	Europe	43	2481.51	2108	0.943818	74204609
ERR5278393	PRJEB37886	AMPLICON	SAMEA8016161	ERX5068729	COG-UK/ALDP-11AF676	Illumina NovaSeq 6000	PAIRED	PCR	VIRAL RNA	Severe acute respiratory syndrome coronavirus 2	Homo sapiens	ILLUMINA	2021-01-28	United Kingdom	Europe	43	4616.85	4522	0.954954	138057693
ERR5278394	PRJEB37886	AMPLICON	SAMEA8016162	ERX5068730	COG-UK/ALDP-11A973D	Illumina NovaSeq 6000	PAIRED	PCR	VIRAL RNA	Severe acute respiratory syndrome coronavirus 2	Homo sapiens	ILLUMINA	2021-01-28	United Kingdom	Europe	40	2783.88	2280	0.943818	83246404
ERR5278395	PRJEB37886	AMPLICON	SAMEA8016163	ERX5068731	COG-UK/ALDP-11AF728	Illumina NovaSeq 6000	PAIRED	PCR	VIRAL RNA	Severe acute respiratory syndrome coronavirus 2	Homo sapiens	ILLUMINA	2021-01-29	United Kingdom	Europe	41	4572.35	4451	0.916229	136727048
ERR5278397	PRJEB37886	AMPLICON	SAMEA8016165	ERX5068733	COG-UK/ALDP-11AF7EC	Illumina NovaSeq 6000	PAIRED	PCR	VIRAL RNA	Severe acute respiratory syndrome coronavirus 2	Homo sapiens	ILLUMINA	2021-01-29	United Kingdom	Europe	46	4128.69	3594	0.990436	123460250
ERR5278399	PRJEB37886	AMPLICON	SAMEA8016167	ERX5068735	COG-UK/ALDP-11AF89E	Illumina NovaSeq 6000	PAIRED	PCR	VIRAL RNA	Severe acute respiratory syndrome coronavirus 2	Homo sapiens	ILLUMINA	2021-01-28	United Kingdom	Europe	40	4615.79	4305	0.972511	138026014
ERR5278400	PRJEB37886	AMPLICON	SAMEA8016168	ERX5068736	COG-UK/ALDP-11AF95F	Illumina NovaSeq 6000	PAIRED	PCR	VIRAL RNA	Severe acute respiratory syndrome coronavirus 2	Homo sapiens	ILLUMINA	2021-01-28	United Kingdom	Europe	44	4626.36	4754	0.925426	138342052
ERR5278401	PRJEB37886	AMPLICON	SAMEA8016169	ERX5068737	COG-UK/ALDP-11A9A25	Illumina NovaSeq 6000	PAIRED	PCR	VIRAL RNA	Severe acute respiratory syndrome coronavirus 2	Homo sapiens	ILLUMINA	2021-01-28	United Kingdom	Europe	48	2507.29	2073	0.943651	74975410
ERR5278402	PRJEB37886	AMPLICON	SAMEA8016170	ERX5068738	COG-UK/ALDP-11AFA10	Illumina NovaSeq 6000	PAIRED	PCR	VIRAL RNA	Severe acute respiratory syndrome coronavirus 2	Homo sapiens	ILLUMINA	2021-01-28	United Kingdom	Europe	38	4476.55	4232	0.968164	133862219
ERR5278403	PRJEB37886	AMPLICON	SAMEA8016171	ERX5068739	COG-UK/ALDP-11AFAD4	Illumina NovaSeq 6000	PAIRED	PCR	VIRAL RNA	Severe acute respiratory syndrome coronavirus 2	Homo sapiens	ILLUMINA	2021-01-28	United Kingdom	Europe	40	4615.71	4425	0.953617	138023594
ERR5278405	PRJEB37886	AMPLICON	SAMEA8016173	ERX5068741	COG-UK/ALDP-11AFB95	Illumina NovaSeq 6000	PAIRED	PCR	VIRAL RNA	Severe acute respiratory syndrome coronavirus 2	Homo sapiens	ILLUMINA	2021-01-28	United Kingdom	Europe	48	4612.57	4814	0.907768	137929533
ERR5278406	PRJEB37886	AMPLICON	SAMEA8016174	ERX5068742	COG-UK/ALDP-11B0232	Illumina NovaSeq 6000	PAIRED	PCR	VIRAL RNA	Severe acute respiratory syndrome coronavirus 2	Homo sapiens	ILLUMINA	2021-01-29	United Kingdom	Europe	39	4056.3	3627	0.995318	121295627
ERR5278407	PRJEB37886	AMPLICON	SAMEA8016175	ERX5068743	COG-UK/ALDP-11AFC56	Illumina NovaSeq 6000	PAIRED	PCR	VIRAL RNA	Severe acute respiratory syndrome coronavirus 2	Homo sapiens	ILLUMINA	2021-01-28	United Kingdom	Europe	26	4602.57	4612	0.954185	137630775
ERR5278408	PRJEB37886	AMPLICON	SAMEA8016176	ERX5068744	COG-UK/ALDP-11B02E7	Illumina NovaSeq 6000	PAIRED	PCR	VIRAL RNA	Severe acute respiratory syndrome coronavirus 2	Homo sapiens	ILLUMINA	2021-01-29	United Kingdom	Europe	43	4602.85	4311	0.967562	137639008
ERR5278409	PRJEB37886	AMPLICON	SAMEA8016177	ERX5068745	COG-UK/ALDP-11AFD17	Illumina NovaSeq 6000	PAIRED	PCR	VIRAL RNA	Severe acute respiratory syndrome coronavirus 2	Homo sapiens	ILLUMINA	2021-01-28	United Kingdom	Europe	43	4619.36	4633	0.963047	138132703
ERR5278410	PRJEB37886	AMPLICON	SAMEA8016178	ERX5068746	COG-UK/ALDP-11B03A8	Illumina NovaSeq 6000	PAIRED	PCR	VIRAL RNA	Severe acute respiratory syndrome coronavirus 2	Homo sapiens	ILLUMINA	2021-01-29	United Kingdom	Europe	39	4627.57	4796	0.921078	138378370
ERR5278411	PRJEB37886	AMPLICON	SAMEA8016179	ERX5068747	COG-UK/ALDP-11AFDDB	Illumina NovaSeq 6000	PAIRED	PCR	VIRAL RNA	Severe acute respiratory syndrome coronavirus 2	Homo sapiens	ILLUMINA	2021-01-28	United Kingdom	Europe	47	4582.24	4429	0.958767	137022633
ERR5278412	PRJEB37886	AMPLICON	SAMEA8016180	ERX5068748	COG-UK/ALDP-11B0469	Illumina NovaSeq 6000	PAIRED	PCR	VIRAL RNA	Severe acute respiratory syndrome coronavirus 2	Homo sapiens	ILLUMINA	2021-01-29	United Kingdom	Europe	37	4375.02	4172	0.981373	130826299
ERR5278413	PRJEB37886	AMPLICON	SAMEA8016181	ERX5068749	COG-UK/ALDP-11AFE9C	Illumina NovaSeq 6000	PAIRED	PCR	VIRAL RNA	Severe acute respiratory syndrome coronavirus 2	Homo sapiens	ILLUMINA	2021-01-27	United Kingdom	Europe	40	4524.46	4239	0.987092	135294799
ERR5278414	PRJEB37886	AMPLICON	SAMEA8016182	ERX5068750	COG-UK/ALDP-11B052A	Illumina NovaSeq 6000	PAIRED	PCR	VIRAL RNA	Severe acute respiratory syndrome coronavirus 2	Homo sapiens	ILLUMINA	2021-01-29	United Kingdom	Europe	45	4621.56	4618	0.93295	138198544
ERR5278415	PRJEB37886	AMPLICON	SAMEA8016183	ERX5068751	COG-UK/ALDP-11AFF4E	Illumina NovaSeq 6000	PAIRED	PCR	VIRAL RNA	Severe acute respiratory syndrome coronavirus 2	Homo sapiens	ILLUMINA	2021-01-27	United Kingdom	Europe	40	4645.02	4523	0.977193	138899959
ERR5278416	PRJEB37886	AMPLICON	SAMEA8016184	ERX5068752	COG-UK/ALDP-11B05DF	Illumina NovaSeq 6000	PAIRED	PCR	VIRAL RNA	Severe acute respiratory syndrome coronavirus 2	Homo sapiens	ILLUMINA	2021-01-29	United Kingdom	Europe	43	4558.29	4281	0.987092	136306496
ERR5278417	PRJEB37886	AMPLICON	SAMEA8016185	ERX5068753	COG-UK/ALDP-11AFFF3	Illumina NovaSeq 6000	PAIRED	PCR	VIRAL RNA	Severe acute respiratory syndrome coronavirus 2	Homo sapiens	ILLUMINA	2021-01-27	United Kingdom	Europe	42	4615.38	4977	0.913052	138013735
ERR5278418	PRJEB37886	AMPLICON	SAMEA8016186	ERX5068754	COG-UK/ALDP-11B0690	Illumina NovaSeq 6000	PAIRED	PCR	VIRAL RNA	Severe acute respiratory syndrome coronavirus 2	Homo sapiens	ILLUMINA	2021-01-29	United Kingdom	Europe	39	4631.2	4905	0.912584	138486745
ERR5278419	PRJEB37886	AMPLICON	SAMEA8016187	ERX5068755	COG-UK/ALDP-11B00B0	Illumina NovaSeq 6000	PAIRED	PCR	VIRAL RNA	Severe acute respiratory syndrome coronavirus 2	Homo sapiens	ILLUMINA	2021-01-28	United Kingdom	Europe	41	4505.79	4125	0.969735	134736494
ERR5278420	PRJEB37886	AMPLICON	SAMEA8016188	ERX5068756	COG-UK/ALDP-11B0751	Illumina NovaSeq 6000	PAIRED	PCR	VIRAL RNA	Severe acute respiratory syndrome coronavirus 2	Homo sapiens	ILLUMINA	2021-01-29	United Kingdom	Europe	41	4633.58	4969	0.921312	138557830
ERR5278422	PRJEB37886	AMPLICON	SAMEA8016190	ERX5068758	COG-UK/ALDP-11A968B	Illumina NovaSeq 6000	PAIRED	PCR	VIRAL RNA	Severe acute respiratory syndrome coronavirus 2	Homo sapiens	ILLUMINA	2021-01-28	United Kingdom	Europe	39	4088.23	3944	0.967562	122250414
ERR5278425	PRJEB37886	AMPLICON	SAMEA8016193	ERX5068761	COG-UK/ALDP-11A980D	Illumina NovaSeq 6000	PAIRED	PCR	VIRAL RNA	Severe acute respiratory syndrome coronavirus 2	Homo sapiens	ILLUMINA	2021-01-28	United Kingdom	Europe	40	4090.35	3580	0.995318	122313741
ERR5278426	PRJEB37886	AMPLICON	SAMEA8016194	ERX5068762	COG-UK/ALDP-11AF7FB	Illumina NovaSeq 6000	PAIRED	PCR	VIRAL RNA	Severe acute respiratory syndrome coronavirus 2	Homo sapiens	ILLUMINA	2021-01-28	United Kingdom	Europe	42	4448.43	4079	0.967562	133021313
ERR5278427	PRJEB37886	AMPLICON	SAMEA8016195	ERX5068763	COG-UK/ALDP-11A98C1	Illumina NovaSeq 6000	PAIRED	PCR	VIRAL RNA	Severe acute respiratory syndrome coronavirus 2	Homo sapiens	ILLUMINA	2021-01-28	United Kingdom	Europe	38	4522.07	4444	0.900311	135223571
ERR5278428	PRJEB37886	AMPLICON	SAMEA8016196	ERX5068764	COG-UK/ALDP-11AF8AD	Illumina NovaSeq 6000	PAIRED	PCR	VIRAL RNA	Severe acute respiratory syndrome coronavirus 2	Homo sapiens	ILLUMINA	2021-01-28	United Kingdom	Europe	43	2243.11	1809	0.916564	67075852
ERR5278429	PRJEB37886	AMPLICON	SAMEA8016197	ERX5068765	COG-UK/ALDP-11A9973	Illumina NovaSeq 6000	PAIRED	PCR	VIRAL RNA	Severe acute respiratory syndrome coronavirus 2	Homo sapiens	ILLUMINA	2021-01-28	United Kingdom	Europe	42	4536.07	4518	0.903722	135642222
ERR5278432	PRJEB37886	AMPLICON	SAMEA8016200	ERX5068768	COG-UK/ALDP-11AFA2F	Illumina NovaSeq 6000	PAIRED	PCR	VIRAL RNA	Severe acute respiratory syndrome coronavirus 2	Homo sapiens	ILLUMINA	2021-01-28	United Kingdom	Europe	45	4160.62	4034	0.977093	124414969
ERR5278433	PRJEB37886	AMPLICON	SAMEA8016201	ERX5068769	COG-UK/ALDP-11A9AF8	Illumina NovaSeq 6000	PAIRED	PCR	VIRAL RNA	Severe acute respiratory syndrome coronavirus 2	Homo sapiens	ILLUMINA	2021-01-28	United Kingdom	Europe	41	4548.64	4699	0.920108	136017860
ERR5278434	PRJEB37886	AMPLICON	SAMEA8016202	ERX5068770	COG-UK/ALDP-11AFAE3	Illumina NovaSeq 6000	PAIRED	PCR	VIRAL RNA	Severe acute respiratory syndrome coronavirus 2	Homo sapiens	ILLUMINA	2021-01-28	United Kingdom	Europe	42	4461.75	4142	0.965756	133419649
ERR5278436	PRJEB37886	AMPLICON	SAMEA8016204	ERX5068772	COG-UK/ALDP-11AFBA4	Illumina NovaSeq 6000	PAIRED	PCR	VIRAL RNA	Severe acute respiratory syndrome coronavirus 2	Homo sapiens	ILLUMINA	2021-01-28	United Kingdom	Europe	31	4599.17	4501	0.962144	137529054
ERR5278437	PRJEB37886	AMPLICON	SAMEA8016205	ERX5068773	COG-UK/ALDP-11B0241	Illumina NovaSeq 6000	PAIRED	PCR	VIRAL RNA	Severe acute respiratory syndrome coronavirus 2	Homo sapiens	ILLUMINA	2021-01-29	United Kingdom	Europe	40	4511.27	4390	0.930308	134900507
ERR5278439	PRJEB37886	AMPLICON	SAMEA8016207	ERX5068775	COG-UK/ALDP-11B02F6	Illumina NovaSeq 6000	PAIRED	PCR	VIRAL RNA	Severe acute respiratory syndrome coronavirus 2	Homo sapiens	ILLUMINA	2021-01-29	United Kingdom	Europe	37	4141.17	4029	0.95375	123833555
ERR5278442	PRJEB37886	AMPLICON	SAMEA8016210	ERX5068778	COG-UK/ALDP-11AFDEA	Illumina NovaSeq 6000	PAIRED	PCR	VIRAL RNA	Severe acute respiratory syndrome coronavirus 2	Homo sapiens	ILLUMINA	2021-01-28	United Kingdom	Europe	39	3177.65	3019	0.967562	95021193
ERR5278443	PRJEB37886	AMPLICON	SAMEA8016211	ERX5068779	COG-UK/ALDP-11B0478	Illumina NovaSeq 6000	PAIRED	PCR	VIRAL RNA	Severe acute respiratory syndrome coronavirus 2	Homo sapiens	ILLUMINA	2021-01-29	United Kingdom	Europe	43	4627.58	4278	0.954252	138378638
ERR5278444	PRJEB37886	AMPLICON	SAMEA8016212	ERX5068780	COG-UK/ALDP-11AFF5D	Illumina NovaSeq 6000	PAIRED	PCR	VIRAL RNA	Severe acute respiratory syndrome coronavirus 2	Homo sapiens	ILLUMINA	2021-01-28	United Kingdom	Europe	38	4553.03	4399	0.967562	136149333
ERR5278445	PRJEB37886	AMPLICON	SAMEA8016213	ERX5068781	COG-UK/ALDP-11B05EE	Illumina NovaSeq 6000	PAIRED	PCR	VIRAL RNA	Severe acute respiratory syndrome coronavirus 2	Homo sapiens	ILLUMINA	2021-01-29	United Kingdom	Europe	37	4441.14	4273	0.930408	132803372
ERR5278446	PRJEB37886	AMPLICON	SAMEA8016214	ERX5068782	COG-UK/ALDP-11B000B	Illumina NovaSeq 6000	PAIRED	PCR	VIRAL RNA	Severe acute respiratory syndrome coronavirus 2	Homo sapiens	ILLUMINA	2021-01-28	United Kingdom	Europe	40	4566.89	4346	0.958967	136563755
ERR5278447	PRJEB37886	AMPLICON	SAMEA8016215	ERX5068783	COG-UK/ALDP-11B06AF	Illumina NovaSeq 6000	PAIRED	PCR	VIRAL RNA	Severe acute respiratory syndrome coronavirus 2	Homo sapiens	ILLUMINA	2021-01-29	United Kingdom	Europe	41	4530.54	4204	0.946728	135476774
ERR5278449	PRJEB37886	AMPLICON	SAMEA8016217	ERX5068785	COG-UK/ALDP-11B0760	Illumina NovaSeq 6000	PAIRED	PCR	VIRAL RNA	Severe acute respiratory syndrome coronavirus 2	Homo sapiens	ILLUMINA	2021-01-29	United Kingdom	Europe	43	4589.91	4254	0.941912	137251982
ERR5278454	PRJEB37886	AMPLICON	SAMEA8016222	ERX5068790	COG-UK/ALDP-11AF746	Illumina NovaSeq 6000	PAIRED	PCR	VIRAL RNA	Severe acute respiratory syndrome coronavirus 2	Homo sapiens	ILLUMINA	2021-01-28	United Kingdom	Europe	41	3812.29	3597	0.958399	113998819
ERR5278456	PRJEB37886	AMPLICON	SAMEA8016224	ERX5068792	COG-UK/ALDP-11A98D0	Illumina NovaSeq 6000	PAIRED	PCR	VIRAL RNA	Severe acute respiratory syndrome coronavirus 2	Homo sapiens	ILLUMINA	2021-01-28	United Kingdom	Europe	40	4554.76	4591	0.915226	136200916
ERR5278460	PRJEB37886	AMPLICON	SAMEA8016228	ERX5068796	COG-UK/ALDP-11A9A43	Illumina NovaSeq 6000	PAIRED	PCR	VIRAL RNA	Severe acute respiratory syndrome coronavirus 2	Homo sapiens	ILLUMINA	2021-01-28	United Kingdom	Europe	45	4506.84	4531	0.906866	134767947
ERR5278461	PRJEB37886	AMPLICON	SAMEA8016229	ERX5068797	COG-UK/ALDP-11AFA3E	Illumina NovaSeq 6000	PAIRED	PCR	VIRAL RNA	Severe acute respiratory syndrome coronavirus 2	Homo sapiens	ILLUMINA	2021-01-28	United Kingdom	Europe	42	3563.69	3361	0.95987	106565095
ERR5278462	PRJEB37886	AMPLICON	SAMEA8016230	ERX5068798	COG-UK/ALDP-11A9B04	Illumina NovaSeq 6000	PAIRED	PCR	VIRAL RNA	Severe acute respiratory syndrome coronavirus 2	Homo sapiens	ILLUMINA	2021-01-28	United Kingdom	Europe	40	4282.34	4066	0.933518	128054765
ERR5278465	PRJEB37886	AMPLICON	SAMEA8016233	ERX5068801	COG-UK/ALDP-11B0250	Illumina NovaSeq 6000	PAIRED	PCR	VIRAL RNA	Severe acute respiratory syndrome coronavirus 2	Homo sapiens	ILLUMINA	2021-01-29	United Kingdom	Europe	44	4616.81	4406	0.926696	138056565
ERR5278466	PRJEB37886	AMPLICON	SAMEA8016234	ERX5068802	COG-UK/ALDP-11AFC74	Illumina NovaSeq 6000	PAIRED	PCR	VIRAL RNA	Severe acute respiratory syndrome coronavirus 2	Homo sapiens	ILLUMINA	2021-01-28	United Kingdom	Europe	21	4510.78	4414	0.914156	134885829
ERR5278467	PRJEB37886	AMPLICON	SAMEA8016235	ERX5068803	COG-UK/ALDP-11AFD35	Illumina NovaSeq 6000	PAIRED	PCR	VIRAL RNA	Severe acute respiratory syndrome coronavirus 2	Homo sapiens	ILLUMINA	2021-01-28	United Kingdom	Europe	46	4511.25	4476	0.922917	134900036
ERR5278468	PRJEB37886	AMPLICON	SAMEA8016236	ERX5068804	COG-UK/ALDP-11AFDF9	Illumina NovaSeq 6000	PAIRED	PCR	VIRAL RNA	Severe acute respiratory syndrome coronavirus 2	Homo sapiens	ILLUMINA	2021-01-28	United Kingdom	Europe	39	4603.71	4636	0.929472	137664701
ERR5278471	PRJEB37886	AMPLICON	SAMEA8016239	ERX5068807	COG-UK/ALDP-11B0539	Illumina NovaSeq 6000	PAIRED	PCR	VIRAL RNA	Severe acute respiratory syndrome coronavirus 2	Homo sapiens	ILLUMINA	2021-01-28	United Kingdom	Europe	27	4621.36	4658	0.920209	138192638
ERR5278472	PRJEB37886	AMPLICON	SAMEA8016240	ERX5068808	COG-UK/ALDP-11AFF6C	Illumina NovaSeq 6000	PAIRED	PCR	VIRAL RNA	Severe acute respiratory syndrome coronavirus 2	Homo sapiens	ILLUMINA	2021-01-28	United Kingdom	Europe	40	4306.07	4203	0.937498	128764300
ERR5278478	PRJEB37886	AMPLICON	SAMEA8016246	ERX5068814	COG-UK/ALDP-11B019F	Illumina NovaSeq 6000	PAIRED	PCR	VIRAL RNA	Severe acute respiratory syndrome coronavirus 2	Homo sapiens	ILLUMINA	2021-01-28	United Kingdom	Europe	44	4188.21	4011	0.96803	125240166
ERR5278480	PRJEB37886	AMPLICON	SAMEA8016248	ERX5068816	COG-UK/ALDP-11AF694	Illumina NovaSeq 6000	PAIRED	PCR	VIRAL RNA	Severe acute respiratory syndrome coronavirus 2	Homo sapiens	ILLUMINA	2021-01-28	United Kingdom	Europe	37	3886.03	3636	0.958365	116204086
ERR5278483	PRJEB37886	AMPLICON	SAMEA8016251	ERX5068819	COG-UK/ALDP-11A982B	Illumina NovaSeq 6000	PAIRED	PCR	VIRAL RNA	Severe acute respiratory syndrome coronavirus 2	Homo sapiens	ILLUMINA	2021-01-28	United Kingdom	Europe	40	4250.44	4084	0.940307	127101012
ERR5278486	PRJEB37886	AMPLICON	SAMEA8016254	ERX5068822	COG-UK/ALDP-11A9991	Illumina NovaSeq 6000	PAIRED	PCR	VIRAL RNA	Severe acute respiratory syndrome coronavirus 2	Homo sapiens	ILLUMINA	2021-01-27	United Kingdom	Europe	20	1267.63	660	0.90419	37905853
ERR5278488	PRJEB37886	AMPLICON	SAMEA8016256	ERX5068824	COG-UK/ALDP-11A9A52	Illumina NovaSeq 6000	PAIRED	PCR	VIRAL RNA	Severe acute respiratory syndrome coronavirus 2	Homo sapiens	ILLUMINA	2021-01-28	United Kingdom	Europe	45	4349.03	4134	0.950038	130049008
ERR5278489	PRJEB37886	AMPLICON	SAMEA8016257	ERX5068825	COG-UK/ALDP-11AFA4D	Illumina NovaSeq 6000	PAIRED	PCR	VIRAL RNA	Severe acute respiratory syndrome coronavirus 2	Homo sapiens	ILLUMINA	2021-01-28	United Kingdom	Europe	46	4235.44	4044	0.944822	126652300
ERR5278495	PRJEB37886	AMPLICON	SAMEA8016263	ERX5068831	COG-UK/ALDP-11B0311	Illumina NovaSeq 6000	PAIRED	PCR	VIRAL RNA	Severe acute respiratory syndrome coronavirus 2	Homo sapiens	ILLUMINA	2021-01-27	United Kingdom	Europe	38	3388.07	3261	0.952112	101313584
ERR5278496	PRJEB37886	AMPLICON	SAMEA8016264	ERX5068832	COG-UK/ALDP-11AFD44	Illumina NovaSeq 6000	PAIRED	PCR	VIRAL RNA	Severe acute respiratory syndrome coronavirus 2	Homo sapiens	ILLUMINA	2021-01-28	United Kingdom	Europe	39	4590.59	4916	0.904792	137272311
ERR5278498	PRJEB37886	AMPLICON	SAMEA8016266	ERX5068834	COG-UK/ALDP-11AFE05	Illumina NovaSeq 6000	PAIRED	PCR	VIRAL RNA	Severe acute respiratory syndrome coronavirus 2	Homo sapiens	ILLUMINA	2021-01-28	United Kingdom	Europe	43	4430.31	4227	0.949035	132479627
ERR5278499	PRJEB37886	AMPLICON	SAMEA8016267	ERX5068835	COG-UK/ALDP-11B0496	Illumina NovaSeq 6000	PAIRED	PCR	VIRAL RNA	Severe acute respiratory syndrome coronavirus 2	Homo sapiens	ILLUMINA	2021-01-28	United Kingdom	Europe	39	4416.76	4411	0.908337	132074262
ERR5278501	PRJEB37886	AMPLICON	SAMEA8016269	ERX5068837	COG-UK/ALDP-11AFF7B	Illumina NovaSeq 6000	PAIRED	PCR	VIRAL RNA	Severe acute respiratory syndrome coronavirus 2	Homo sapiens	ILLUMINA	2021-01-28	United Kingdom	Europe	45	4492.89	4383	0.949838	134350936
ERR5278507	PRJEB37886	AMPLICON	SAMEA8016275	ERX5068843	COG-UK/ALDP-11A96B8	Illumina NovaSeq 6000	PAIRED	PCR	VIRAL RNA	Severe acute respiratory syndrome coronavirus 2	Homo sapiens	ILLUMINA	2021-01-28	United Kingdom	Europe	38	2933.23	2767	0.947798	87712411
ERR5278509	PRJEB37886	AMPLICON	SAMEA8016277	ERX5068845	COG-UK/ALDP-11A9779	Illumina NovaSeq 6000	PAIRED	PCR	VIRAL RNA	Severe acute respiratory syndrome coronavirus 2	Homo sapiens	ILLUMINA	2021-01-28	United Kingdom	Europe	41	4403.84	4216	0.969702	131687899
ERR5278510	PRJEB37886	AMPLICON	SAMEA8016278	ERX5068846	COG-UK/ALDP-11AF764	Illumina NovaSeq 6000	PAIRED	PCR	VIRAL RNA	Severe acute respiratory syndrome coronavirus 2	Homo sapiens	ILLUMINA	2021-01-28	United Kingdom	Europe	45	4293.24	4076	0.968833	128380806
ERR5278511	PRJEB37886	AMPLICON	SAMEA8016279	ERX5068847	COG-UK/ALDP-11AF816	Illumina NovaSeq 6000	PAIRED	PCR	VIRAL RNA	Severe acute respiratory syndrome coronavirus 2	Homo sapiens	ILLUMINA	2021-01-28	United Kingdom	Europe	43	4481.39	4418	0.939638	134006952
ERR5278512	PRJEB37886	AMPLICON	SAMEA8016280	ERX5068848	COG-UK/ALDP-11A98EF	Illumina NovaSeq 6000	PAIRED	PCR	VIRAL RNA	Severe acute respiratory syndrome coronavirus 2	Homo sapiens	ILLUMINA	2021-01-28	United Kingdom	Europe	41	4375.46	4197	0.94121	130839440
ERR5278516	PRJEB37886	AMPLICON	SAMEA8016284	ERX5068852	COG-UK/ALDP-11A9A61	Illumina NovaSeq 6000	PAIRED	PCR	VIRAL RNA	Severe acute respiratory syndrome coronavirus 2	Homo sapiens	ILLUMINA	2021-01-28	United Kingdom	Europe	39	4402.8	4360	0.904458	131657008
ERR5278517	PRJEB37886	AMPLICON	SAMEA8016285	ERX5068853	COG-UK/ALDP-11AFA5C	Illumina NovaSeq 6000	PAIRED	PCR	VIRAL RNA	Severe acute respiratory syndrome coronavirus 2	Homo sapiens	ILLUMINA	2021-01-27	United Kingdom	Europe	42	4486.76	4278	0.954887	134167627
ERR5278523	PRJEB37886	AMPLICON	SAMEA8016291	ERX5068859	COG-UK/ALDP-11AFC92	Illumina NovaSeq 6000	PAIRED	PCR	VIRAL RNA	Severe acute respiratory syndrome coronavirus 2	Homo sapiens	ILLUMINA	2021-01-29	United Kingdom	Europe	43	4578.23	4499	0.945791	136902806
ERR5278527	PRJEB37886	AMPLICON	SAMEA8016295	ERX5068863	COG-UK/ALDP-11B04A5	Illumina NovaSeq 6000	PAIRED	PCR	VIRAL RNA	Severe acute respiratory syndrome coronavirus 2	Homo sapiens	ILLUMINA	2021-01-28	United Kingdom	Europe	41	4567.05	4699	0.908036	136568541
ERR5278528	PRJEB37886	AMPLICON	SAMEA8016296	ERX5068864	COG-UK/ALDP-11AFED8	Illumina NovaSeq 6000	PAIRED	PCR	VIRAL RNA	Severe acute respiratory syndrome coronavirus 2	Homo sapiens	ILLUMINA	2021-01-29	United Kingdom	Europe	44	4571.07	4438	0.961041	136688626
ERR5278531	PRJEB37886	AMPLICON	SAMEA8016299	ERX5068867	COG-UK/ALDP-11B0618	Illumina NovaSeq 6000	PAIRED	PCR	VIRAL RNA	Severe acute respiratory syndrome coronavirus 2	Homo sapiens	ILLUMINA	2021-01-27	United Kingdom	Europe	39	3120.24	2903	0.937665	93304686
ERR5278535	PRJEB37886	AMPLICON	SAMEA8016303	ERX5068871	COG-UK/ALDP-11B079D	Illumina NovaSeq 6000	PAIRED	PCR	VIRAL RNA	Severe acute respiratory syndrome coronavirus 2	Homo sapiens	ILLUMINA	2021-01-28	United Kingdom	Europe	41	3946.23	3734	0.967562	118004038
ERR5278540	PRJEB37886	AMPLICON	SAMEA8016308	ERX5068876	COG-UK/ALDP-11AF773	Illumina NovaSeq 6000	PAIRED	PCR	VIRAL RNA	Severe acute respiratory syndrome coronavirus 2	Homo sapiens	ILLUMINA	2021-01-28	United Kingdom	Europe	43	4522.07	4573	0.924054	135223459
ERR5278543	PRJEB37886	AMPLICON	SAMEA8016311	ERX5068879	COG-UK/ALDP-11A98FE	Illumina NovaSeq 6000	PAIRED	PCR	VIRAL RNA	Severe acute respiratory syndrome coronavirus 2	Homo sapiens	ILLUMINA	2021-01-28	United Kingdom	Europe	40	4450.54	4282	0.900177	133084554
ERR5278547	PRJEB37886	AMPLICON	SAMEA8016315	ERX5068883	COG-UK/ALDP-11A9A70	Illumina NovaSeq 6000	PAIRED	PCR	VIRAL RNA	Severe acute respiratory syndrome coronavirus 2	Homo sapiens	ILLUMINA	2021-01-28	United Kingdom	Europe	40	3098.1	2823	0.909909	92642618
ERR5278552	PRJEB37886	AMPLICON	SAMEA8016320	ERX5068888	COG-UK/ALDP-11AFBE0	Illumina NovaSeq 6000	PAIRED	PCR	VIRAL RNA	Severe acute respiratory syndrome coronavirus 2	Homo sapiens	ILLUMINA	2021-01-28	United Kingdom	Europe	44	4396.96	4239	0.930743	131482277
ERR5278554	PRJEB37886	AMPLICON	SAMEA8016322	ERX5068890	COG-UK/ALDP-11AFD62	Illumina NovaSeq 6000	PAIRED	PCR	VIRAL RNA	Severe acute respiratory syndrome coronavirus 2	Homo sapiens	ILLUMINA	2021-01-29	United Kingdom	Europe	41	4437.99	4233	0.961375	132709162
ERR5278560	PRJEB37886	AMPLICON	SAMEA8016328	ERX5068896	COG-UK/ALDP-11B0627	Illumina NovaSeq 6000	PAIRED	PCR	VIRAL RNA	Severe acute respiratory syndrome coronavirus 2	Homo sapiens	ILLUMINA	2021-01-28	United Kingdom	Europe	45	4161.64	3875	0.962646	124445522
ERR5278561	PRJEB37886	AMPLICON	SAMEA8016329	ERX5068897	COG-UK/ALDP-11B0047	Illumina NovaSeq 6000	PAIRED	PCR	VIRAL RNA	Severe acute respiratory syndrome coronavirus 2	Homo sapiens	ILLUMINA	2021-01-29	United Kingdom	Europe	42	4559.67	4545	0.926596	136347910
ERR5278562	PRJEB37886	AMPLICON	SAMEA8016330	ERX5068898	COG-UK/ALDP-11B06EB	Illumina NovaSeq 6000	PAIRED	PCR	VIRAL RNA	Severe acute respiratory syndrome coronavirus 2	Homo sapiens	ILLUMINA	2021-01-28	United Kingdom	Europe	44	3927.34	3734	0.967997	117439363
ERR5278563	PRJEB37886	AMPLICON	SAMEA8016331	ERX5068899	COG-UK/ALDP-11B0108	Illumina NovaSeq 6000	PAIRED	PCR	VIRAL RNA	Severe acute respiratory syndrome coronavirus 2	Homo sapiens	ILLUMINA	2021-01-29	United Kingdom	Europe	22	4504.82	4186	0.952246	134707640
ERR5278565	PRJEB37886	AMPLICON	SAMEA8016333	ERX5068901	COG-UK/ALDP-11B01CC	Illumina NovaSeq 6000	PAIRED	PCR	VIRAL RNA	Severe acute respiratory syndrome coronavirus 2	Homo sapiens	ILLUMINA	2021-01-29	United Kingdom	Europe	35	2797.57	2571	0.938234	83655690
ERR5278566	PRJEB37886	AMPLICON	SAMEA8016334	ERX5068902	COG-UK/ALDP-11AF6C1	Illumina NovaSeq 6000	PAIRED	PCR	VIRAL RNA	Severe acute respiratory syndrome coronavirus 2	Homo sapiens	ILLUMINA	2021-01-28	United Kingdom	Europe	42	4390.13	4112	0.975755	131278049
ERR5278568	PRJEB37886	AMPLICON	SAMEA8016336	ERX5068904	COG-UK/ALDP-11AF834	Illumina NovaSeq 6000	PAIRED	PCR	VIRAL RNA	Severe acute respiratory syndrome coronavirus 2	Homo sapiens	ILLUMINA	2021-01-28	United Kingdom	Europe	43	4484.7	4262	0.963382	134105919
ERR5278569	PRJEB37886	AMPLICON	SAMEA8016337	ERX5068905	COG-UK/ALDP-11AF8F8	Illumina NovaSeq 6000	PAIRED	PCR	VIRAL RNA	Severe acute respiratory syndrome coronavirus 2	Homo sapiens	ILLUMINA	2021-01-28	United Kingdom	Europe	41	4303.99	4159	0.955122	128702256
ERR5278570	PRJEB37886	AMPLICON	SAMEA8016338	ERX5068906	COG-UK/ALDP-11AF9B9	Illumina NovaSeq 6000	PAIRED	PCR	VIRAL RNA	Severe acute respiratory syndrome coronavirus 2	Homo sapiens	ILLUMINA	2021-01-28	United Kingdom	Europe	40	4561.83	4709	0.906765	136412461
ERR5278572	PRJEB37886	AMPLICON	SAMEA8016340	ERX5068908	COG-UK/ALDP-11AFB3B	Illumina NovaSeq 6000	PAIRED	PCR	VIRAL RNA	Severe acute respiratory syndrome coronavirus 2	Homo sapiens	ILLUMINA	2021-01-28	United Kingdom	Europe	36	1454.05	925	0.900679	43480456
ERR5278576	PRJEB37886	AMPLICON	SAMEA8016344	ERX5068912	COG-UK/ALDP-11AFCB0	Illumina NovaSeq 6000	PAIRED	PCR	VIRAL RNA	Severe acute respiratory syndrome coronavirus 2	Homo sapiens	ILLUMINA	2021-01-29	United Kingdom	Europe	38	4490.05	4322	0.945691	134265935
ERR5278580	PRJEB37886	AMPLICON	SAMEA8016348	ERX5068916	COG-UK/ALDP-11AFE32	Illumina NovaSeq 6000	PAIRED	PCR	VIRAL RNA	Severe acute respiratory syndrome coronavirus 2	Homo sapiens	ILLUMINA	2021-01-29	United Kingdom	Europe	41	4543.26	4205	0.954252	135857228
ERR5278584	PRJEB37886	AMPLICON	SAMEA8016352	ERX5068920	COG-UK/ALDP-11AFFA8	Illumina NovaSeq 6000	PAIRED	PCR	VIRAL RNA	Severe acute respiratory syndrome coronavirus 2	Homo sapiens	ILLUMINA	2021-01-29	United Kingdom	Europe	66	1205.57	723	0.902083	36050215
ERR5278588	PRJEB37886	AMPLICON	SAMEA8016356	ERX5068924	COG-UK/ALDP-11B07BB	Illumina NovaSeq 6000	PAIRED	PCR	VIRAL RNA	Severe acute respiratory syndrome coronavirus 2	Homo sapiens	ILLUMINA	2021-01-27	United Kingdom	Europe	40	4246.94	4010	0.972177	126996386
ERR5278595	PRJEB37886	AMPLICON	SAMEA8016363	ERX5068931	COG-UK/ALDP-11AF843	Illumina NovaSeq 6000	PAIRED	PCR	VIRAL RNA	Severe acute respiratory syndrome coronavirus 2	Homo sapiens	ILLUMINA	2021-01-28	United Kingdom	Europe	46	2312.95	1708	0.954419	69164266
ERR5278596	PRJEB37886	AMPLICON	SAMEA8016364	ERX5068932	COG-UK/ALDP-11A9919	Illumina NovaSeq 6000	PAIRED	PCR	VIRAL RNA	Severe acute respiratory syndrome coronavirus 2	Homo sapiens	ILLUMINA	2021-01-28	United Kingdom	Europe	41	2784.79	2365	0.934053	83273474
ERR5278601	PRJEB37886	AMPLICON	SAMEA8016369	ERX5068937	COG-UK/ALDP-11AFA89	Illumina NovaSeq 6000	PAIRED	PCR	VIRAL RNA	Severe acute respiratory syndrome coronavirus 2	Homo sapiens	ILLUMINA	2021-01-28	United Kingdom	Europe	29	4512.36	4256	0.963616	134933171
ERR5278602	PRJEB37886	AMPLICON	SAMEA8016370	ERX5068938	COG-UK/ALDP-11A9B5F	Illumina NovaSeq 6000	PAIRED	PCR	VIRAL RNA	Severe acute respiratory syndrome coronavirus 2	Homo sapiens	ILLUMINA	2021-01-28	United Kingdom	Europe	40	4521.31	4425	0.905227	135200792
ERR5278607	PRJEB37886	AMPLICON	SAMEA8016375	ERX5068943	COG-UK/ALDP-11AFCCF	Illumina NovaSeq 6000	PAIRED	PCR	VIRAL RNA	Severe acute respiratory syndrome coronavirus 2	Homo sapiens	ILLUMINA	2021-01-28	United Kingdom	Europe	48	4574	4689	0.912116	136776211
ERR5278610	PRJEB37886	AMPLICON	SAMEA8016378	ERX5068946	COG-UK/ALDP-11B041E	Illumina NovaSeq 6000	PAIRED	PCR	VIRAL RNA	Severe acute respiratory syndrome coronavirus 2	Homo sapiens	ILLUMINA	2021-01-28	United Kingdom	Europe	39	4388.8	4242	0.924623	131238408
ERR5278611	PRJEB37886	AMPLICON	SAMEA8016379	ERX5068947	COG-UK/ALDP-11AFE41	Illumina NovaSeq 6000	PAIRED	PCR	VIRAL RNA	Severe acute respiratory syndrome coronavirus 2	Homo sapiens	ILLUMINA	2021-01-28	United Kingdom	Europe	46	4458.44	4348	0.9072	133320717
ERR5278613	PRJEB37886	AMPLICON	SAMEA8016381	ERX5068949	COG-UK/ALDP-11AFEF6	Illumina NovaSeq 6000	PAIRED	PCR	VIRAL RNA	Severe acute respiratory syndrome coronavirus 2	Homo sapiens	ILLUMINA	2021-01-28	United Kingdom	Europe	40	4016.38	3840	0.946828	120101748
ERR5278617	PRJEB37886	AMPLICON	SAMEA8016385	ERX5068953	COG-UK/ALDP-11B0065	Illumina NovaSeq 6000	PAIRED	PCR	VIRAL RNA	Severe acute respiratory syndrome coronavirus 2	Homo sapiens	ILLUMINA	2021-01-28	United Kingdom	Europe	42	4620.53	4464	0.932983	138167670
ERR5278623	PRJEB37886	AMPLICON	SAMEA8016391	ERX5068959	COG-UK/ALDP-11A97B5	Illumina NovaSeq 6000	PAIRED	PCR	VIRAL RNA	Severe acute respiratory syndrome coronavirus 2	Homo sapiens	ILLUMINA	2021-01-28	United Kingdom	Europe	42	2454.32	1977	0.920142	73391614
ERR5278630	PRJEB37886	AMPLICON	SAMEA8016398	ERX5068966	COG-UK/ALDP-11AF9D7	Illumina NovaSeq 6000	PAIRED	PCR	VIRAL RNA	Severe acute respiratory syndrome coronavirus 2	Homo sapiens	ILLUMINA	2021-01-28	United Kingdom	Europe	41	4033.28	3907	0.96191	120607128
ERR5278631	PRJEB37886	AMPLICON	SAMEA8016399	ERX5068967	COG-UK/ALDP-11A9AAD	Illumina NovaSeq 6000	PAIRED	PCR	VIRAL RNA	Severe acute respiratory syndrome coronavirus 2	Homo sapiens	ILLUMINA	2021-01-28	United Kingdom	Europe	41	1761.67	1197	0.918603	52679127
ERR5278633	PRJEB37886	AMPLICON	SAMEA8016401	ERX5068969	COG-UK/ALDP-11A9B6E	Illumina NovaSeq 6000	PAIRED	PCR	VIRAL RNA	Severe acute respiratory syndrome coronavirus 2	Homo sapiens	ILLUMINA	2021-01-28	United Kingdom	Europe	24	4455.52	4373	0.924355	133233368
ERR5278640	PRJEB37886	AMPLICON	SAMEA8016408	ERX5068976	COG-UK/ALDP-11AFCED	Illumina NovaSeq 6000	PAIRED	PCR	VIRAL RNA	Severe acute respiratory syndrome coronavirus 2	Homo sapiens	ILLUMINA	2021-01-28	United Kingdom	Europe	44	3237.89	3002	0.976758	96822558
ERR5278641	PRJEB37886	AMPLICON	SAMEA8016409	ERX5068977	COG-UK/ALDP-11AFF02	Illumina NovaSeq 6000	PAIRED	PCR	VIRAL RNA	Severe acute respiratory syndrome coronavirus 2	Homo sapiens	ILLUMINA	2021-01-28	United Kingdom	Europe	41	4491.22	4188	0.958867	134301076
ERR5278643	PRJEB37886	AMPLICON	SAMEA8016411	ERX5068979	COG-UK/ALDP-11B0654	Illumina NovaSeq 6000	PAIRED	PCR	VIRAL RNA	Severe acute respiratory syndrome coronavirus 2	Homo sapiens	ILLUMINA	2021-01-28	United Kingdom	Europe	28	3293.7	2976	0.957329	98491582
ERR5278645	PRJEB37886	AMPLICON	SAMEA8016413	ERX5068981	COG-UK/ALDP-11B0135	Illumina NovaSeq 6000	PAIRED	PCR	VIRAL RNA	Severe acute respiratory syndrome coronavirus 2	Homo sapiens	ILLUMINA	2021-01-28	United Kingdom	Europe	31	4125.27	3846	0.977728	123357953
ERR5278646	PRJEB37886	AMPLICON	SAMEA8016414	ERX5068982	COG-UK/ALDP-11B01F9	Illumina NovaSeq 6000	PAIRED	PCR	VIRAL RNA	Severe acute respiratory syndrome coronavirus 2	Homo sapiens	ILLUMINA	2021-01-28	United Kingdom	Europe	39	4314.88	4164	0.918637	129027859
ERR5278651	PRJEB37886	AMPLICON	SAMEA8016420	ERX5068987	COG-UK/MILK-11CFA74	Illumina NovaSeq 6000	PAIRED	PCR	VIRAL RNA	Severe acute respiratory syndrome coronavirus 2	Homo sapiens	ILLUMINA	2021-01-28	United Kingdom	Europe	61	1623.07	1012	0.932682	48534726
ERR5278653	PRJEB37886	AMPLICON	SAMEA8016422	ERX5068989	COG-UK/MILK-11CFA83	Illumina NovaSeq 6000	PAIRED	PCR	VIRAL RNA	Severe acute respiratory syndrome coronavirus 2	Homo sapiens	ILLUMINA	2021-01-28	United Kingdom	Europe	40	2987.39	2628	0.976624	89331857
ERR5278655	PRJEB37886	AMPLICON	SAMEA8016424	ERX5068991	COG-UK/MILK-11CFAA1	Illumina NovaSeq 6000	PAIRED	PCR	VIRAL RNA	Severe acute respiratory syndrome coronavirus 2	Homo sapiens	ILLUMINA	2021-01-28	United Kingdom	Europe	39	4572.84	4678	0.906698	136741512
ERR5278657	PRJEB37886	AMPLICON	SAMEA8016426	ERX5068993	COG-UK/MILK-11D00BA	Illumina NovaSeq 6000	PAIRED	PCR	VIRAL RNA	Severe acute respiratory syndrome coronavirus 2	Homo sapiens	ILLUMINA	2021-01-29	United Kingdom	Europe	47	3286.99	3122	0.955222	98290940
ERR5278658	PRJEB37886	AMPLICON	SAMEA8016427	ERX5068994	COG-UK/MILK-11D064F	Illumina NovaSeq 6000	PAIRED	PCR	VIRAL RNA	Severe acute respiratory syndrome coronavirus 2	Homo sapiens	ILLUMINA	2021-01-29	United Kingdom	Europe	38	3584.46	3291	0.968097	107186223
ERR5278676	PRJEB37886	AMPLICON	SAMEA8016445	ERX5069012	COG-UK/MILK-11D00F6	Illumina NovaSeq 6000	PAIRED	PCR	VIRAL RNA	Severe acute respiratory syndrome coronavirus 2	Homo sapiens	ILLUMINA	2021-01-29	United Kingdom	Europe	42	4244.79	4028	0.972377	126932093
ERR5278682	PRJEB37886	AMPLICON	SAMEA8016451	ERX5069018	COG-UK/MILK-11D0CD4	Illumina NovaSeq 6000	PAIRED	PCR	VIRAL RNA	Severe acute respiratory syndrome coronavirus 2	Homo sapiens	ILLUMINA	2021-01-29	United Kingdom	Europe	38	4296.43	4094	0.958298	128476070
ERR5278686	PRJEB37886	AMPLICON	SAMEA8016455	ERX5069022	COG-UK/MILK-11D0CF2	Illumina NovaSeq 6000	PAIRED	PCR	VIRAL RNA	Severe acute respiratory syndrome coronavirus 2	Homo sapiens	ILLUMINA	2021-01-29	United Kingdom	Europe	45	3095.76	2902	0.961409	92572454
ERR5278687	PRJEB37886	AMPLICON	SAMEA8016456	ERX5069023	COG-UK/MILK-11D0700	Illumina NovaSeq 6000	PAIRED	PCR	VIRAL RNA	Severe acute respiratory syndrome coronavirus 2	Homo sapiens	ILLUMINA	2021-01-29	United Kingdom	Europe	42	4398.94	4342	0.90924	131541503
ERR5278688	PRJEB37886	AMPLICON	SAMEA8016457	ERX5069024	COG-UK/MILK-11D0D0E	Illumina NovaSeq 6000	PAIRED	PCR	VIRAL RNA	Severe acute respiratory syndrome coronavirus 2	Homo sapiens	ILLUMINA	2021-01-29	United Kingdom	Europe	47	4430.12	4312	0.927198	132473754
ERR5278689	PRJEB37886	AMPLICON	SAMEA8016458	ERX5069025	COG-UK/MILK-11D0D1D	Illumina NovaSeq 6000	PAIRED	PCR	VIRAL RNA	Severe acute respiratory syndrome coronavirus 2	Homo sapiens	ILLUMINA	2021-01-29	United Kingdom	Europe	38	2981.89	2735	0.940173	89167531
ERR5278699	PRJEB37886	AMPLICON	SAMEA8016468	ERX5069035	COG-UK/MILK-11CFB71	Illumina NovaSeq 6000	PAIRED	PCR	VIRAL RNA	Severe acute respiratory syndrome coronavirus 2	Homo sapiens	ILLUMINA	2021-01-28	United Kingdom	Europe	40	3184.16	3018	0.975788	95215924
ERR5278703	PRJEB37886	AMPLICON	SAMEA8016472	ERX5069039	COG-UK/MILK-11D0199	Illumina NovaSeq 6000	PAIRED	PCR	VIRAL RNA	Severe acute respiratory syndrome coronavirus 2	Homo sapiens	ILLUMINA	2021-01-28	United Kingdom	Europe	42	3425.72	3312	0.968097	102439413
ERR5278705	PRJEB37886	AMPLICON	SAMEA8016474	ERX5069041	COG-UK/MILK-11D074C	Illumina NovaSeq 6000	PAIRED	PCR	VIRAL RNA	Severe acute respiratory syndrome coronavirus 2	Homo sapiens	ILLUMINA	2021-01-29	United Kingdom	Europe	39	4362.98	4213	0.960506	130466226
ERR5278707	PRJEB37886	AMPLICON	SAMEA8016476	ERX5069043	COG-UK/MILK-11D075B	Illumina NovaSeq 6000	PAIRED	PCR	VIRAL RNA	Severe acute respiratory syndrome coronavirus 2	Homo sapiens	ILLUMINA	2021-01-29	United Kingdom	Europe	39	4524.29	4237	0.962679	135289752
ERR5278710	PRJEB37886	AMPLICON	SAMEA8016479	ERX5069046	COG-UK/MILK-11D0D68	Illumina NovaSeq 6000	PAIRED	PCR	VIRAL RNA	Severe acute respiratory syndrome coronavirus 2	Homo sapiens	ILLUMINA	2021-01-29	United Kingdom	Europe	39	2581.12	2114	0.935491	77183270
ERR5278713	PRJEB37886	AMPLICON	SAMEA8016482	ERX5069049	COG-UK/MILK-11D0788	Illumina NovaSeq 6000	PAIRED	PCR	VIRAL RNA	Severe acute respiratory syndrome coronavirus 2	Homo sapiens	ILLUMINA	2021-01-29	United Kingdom	Europe	51	2296.2	1844	0.940775	68663174
ERR5278714	PRJEB37886	AMPLICON	SAMEA8016483	ERX5069050	COG-UK/MILK-11D0D86	Illumina NovaSeq 6000	PAIRED	PCR	VIRAL RNA	Severe acute respiratory syndrome coronavirus 2	Homo sapiens	ILLUMINA	2021-01-29	United Kingdom	Europe	37	3638.16	3489	0.965923	108792030
ERR5278715	PRJEB37886	AMPLICON	SAMEA8016484	ERX5069051	COG-UK/MILK-11D0D95	Illumina NovaSeq 6000	PAIRED	PCR	VIRAL RNA	Severe acute respiratory syndrome coronavirus 2	Homo sapiens	ILLUMINA	2021-01-29	United Kingdom	Europe	44	4404.52	4315	0.941411	131708291
ERR5278717	PRJEB37886	AMPLICON	SAMEA8016486	ERX5069053	COG-UK/MILK-11D07B5	Illumina NovaSeq 6000	PAIRED	PCR	VIRAL RNA	Severe acute respiratory syndrome coronavirus 2	Homo sapiens	ILLUMINA	2021-01-29	United Kingdom	Europe	39	4160.7	3909	0.952914	124417278
ERR5278724	PRJEB37886	AMPLICON	SAMEA8016493	ERX5069060	COG-UK/MILK-11D01F3	Illumina NovaSeq 6000	PAIRED	PCR	VIRAL RNA	Severe acute respiratory syndrome coronavirus 2	Homo sapiens	ILLUMINA	2021-01-29	United Kingdom	Europe	39	4365.59	4201	0.946995	130544115
ERR5278731	PRJEB37886	AMPLICON	SAMEA8016500	ERX5069067	COG-UK/MILK-11CFC32	Illumina NovaSeq 6000	PAIRED	PCR	VIRAL RNA	Severe acute respiratory syndrome coronavirus 2	Homo sapiens	ILLUMINA	2021-01-28	United Kingdom	Europe	50	1717.11	1054	0.93713	51346717
ERR5278734	PRJEB37886	AMPLICON	SAMEA8016503	ERX5069070	COG-UK/MILK-11D0DE0	Illumina NovaSeq 6000	PAIRED	PCR	VIRAL RNA	Severe acute respiratory syndrome coronavirus 2	Homo sapiens	ILLUMINA	2021-01-29	United Kingdom	Europe	27	3459.71	3159	0.968264	103455857
ERR5278735	PRJEB37886	AMPLICON	SAMEA8016504	ERX5069071	COG-UK/MILK-11D07F1	Illumina NovaSeq 6000	PAIRED	PCR	VIRAL RNA	Severe acute respiratory syndrome coronavirus 2	Homo sapiens	ILLUMINA	2021-01-29	United Kingdom	Europe	43	4313.26	4221	0.926328	128979561
ERR5278736	PRJEB37886	AMPLICON	SAMEA8016505	ERX5069072	COG-UK/MILK-11D0DFF	Illumina NovaSeq 6000	PAIRED	PCR	VIRAL RNA	Severe acute respiratory syndrome coronavirus 2	Homo sapiens	ILLUMINA	2021-01-29	United Kingdom	Europe	54	2068.78	1445	0.90817	61862809
ERR5278741	PRJEB37886	AMPLICON	SAMEA8016510	ERX5069077	COG-UK/MILK-11D082B	Illumina NovaSeq 6000	PAIRED	PCR	VIRAL RNA	Severe acute respiratory syndrome coronavirus 2	Homo sapiens	ILLUMINA	2021-01-29	United Kingdom	Europe	42	4481.01	4519	0.903856	133995575
ERR5278748	PRJEB37886	AMPLICON	SAMEA8016517	ERX5069084	COG-UK/MILK-11CFC6F	Illumina NovaSeq 6000	PAIRED	PCR	VIRAL RNA	Severe acute respiratory syndrome coronavirus 2	Homo sapiens	ILLUMINA	2021-01-28	United Kingdom	Europe	40	4366.37	4027	0.984684	130567517
ERR5278749	PRJEB37886	AMPLICON	SAMEA8016518	ERX5069085	COG-UK/MILK-11CFC7E	Illumina NovaSeq 6000	PAIRED	PCR	VIRAL RNA	Severe acute respiratory syndrome coronavirus 2	Homo sapiens	ILLUMINA	2021-01-28	United Kingdom	Europe	43	4350.96	4198	0.95763	130106703
ERR5278755	PRJEB37886	AMPLICON	SAMEA8016524	ERX5069091	COG-UK/MILK-11CFCBA	Illumina NovaSeq 6000	PAIRED	PCR	VIRAL RNA	Severe acute respiratory syndrome coronavirus 2	Homo sapiens	ILLUMINA	2021-01-28	United Kingdom	Europe	39	4346.81	4085	0.950941	129982598
ERR5278760	PRJEB37886	AMPLICON	SAMEA8016529	ERX5069096	COG-UK/MILK-11D0E56	Illumina NovaSeq 6000	PAIRED	PCR	VIRAL RNA	Severe acute respiratory syndrome coronavirus 2	Homo sapiens	ILLUMINA	2021-01-29	United Kingdom	Europe	43	4493.64	4348	0.926997	134373207
ERR5278762	PRJEB37886	AMPLICON	SAMEA8016531	ERX5069098	COG-UK/MILK-11D0E65	Illumina NovaSeq 6000	PAIRED	PCR	VIRAL RNA	Severe acute respiratory syndrome coronavirus 2	Homo sapiens	ILLUMINA	2021-01-29	United Kingdom	Europe	40	3856.33	3793	0.972009	115315965
ERR5278763	PRJEB37886	AMPLICON	SAMEA8016532	ERX5069099	COG-UK/MILK-11D0876	Illumina NovaSeq 6000	PAIRED	PCR	VIRAL RNA	Severe acute respiratory syndrome coronavirus 2	Homo sapiens	ILLUMINA	2021-01-29	United Kingdom	Europe	41	3750.59	3586	0.970872	112153959
ERR5278765	PRJEB37886	AMPLICON	SAMEA8016534	ERX5069101	COG-UK/MILK-11D0E83	Illumina NovaSeq 6000	PAIRED	PCR	VIRAL RNA	Severe acute respiratory syndrome coronavirus 2	Homo sapiens	ILLUMINA	2021-01-29	United Kingdom	Europe	41	4301.16	4029	0.953951	128617641
ERR5278770	PRJEB37886	AMPLICON	SAMEA8016539	ERX5069106	COG-UK/MILK-11CFCC9	Illumina NovaSeq 6000	PAIRED	PCR	VIRAL RNA	Severe acute respiratory syndrome coronavirus 2	Homo sapiens	ILLUMINA	2021-01-28	United Kingdom	Europe	52	2227.59	1636	0.94957	66611717
ERR5278771	PRJEB37886	AMPLICON	SAMEA8016540	ERX5069107	COG-UK/MILK-11CFCD8	Illumina NovaSeq 6000	PAIRED	PCR	VIRAL RNA	Severe acute respiratory syndrome coronavirus 2	Homo sapiens	ILLUMINA	2021-01-28	United Kingdom	Europe	71	2972.18	2597	0.925626	88876969
ERR5278781	PRJEB37886	AMPLICON	SAMEA8016550	ERX5069117	COG-UK/MILK-11CFD3F	Illumina NovaSeq 6000	PAIRED	PCR	VIRAL RNA	Severe acute respiratory syndrome coronavirus 2	Homo sapiens	ILLUMINA	2021-01-29	United Kingdom	Europe	81	2089.24	1680	0.9588	62474487
ERR5278782	PRJEB37886	AMPLICON	SAMEA8016551	ERX5069118	COG-UK/MILK-11D0339	Illumina NovaSeq 6000	PAIRED	PCR	VIRAL RNA	Severe acute respiratory syndrome coronavirus 2	Homo sapiens	ILLUMINA	2021-01-29	United Kingdom	Europe	40	4408.55	4412	0.927633	131828912
ERR5278786	PRJEB37886	AMPLICON	SAMEA8016555	ERX5069122	COG-UK/MILK-11D0EDE	Illumina NovaSeq 6000	PAIRED	PCR	VIRAL RNA	Severe acute respiratory syndrome coronavirus 2	Homo sapiens	ILLUMINA	2021-01-29	United Kingdom	Europe	39	4477.96	4390	0.90088	133904471
ERR5278787	PRJEB37886	AMPLICON	SAMEA8016556	ERX5069123	COG-UK/MILK-11D08EF	Illumina NovaSeq 6000	PAIRED	PCR	VIRAL RNA	Severe acute respiratory syndrome coronavirus 2	Homo sapiens	ILLUMINA	2021-01-29	United Kingdom	Europe	42	2518.61	2129	0.955489	75314054
ERR5278790	PRJEB37886	AMPLICON	SAMEA8016559	ERX5069126	COG-UK/MILK-11D090A	Illumina NovaSeq 6000	PAIRED	PCR	VIRAL RNA	Severe acute respiratory syndrome coronavirus 2	Homo sapiens	ILLUMINA	2021-01-29	United Kingdom	Europe	42	4419.48	4319	0.939003	132155584
ERR5278796	PRJEB37886	AMPLICON	SAMEA8016565	ERX5069132	COG-UK/MILK-11CFD4E	Illumina NovaSeq 6000	PAIRED	PCR	VIRAL RNA	Severe acute respiratory syndrome coronavirus 2	Homo sapiens	ILLUMINA	2021-01-29	United Kingdom	Europe	40	3817.85	3603	0.967461	114165208
ERR5278799	PRJEB37886	AMPLICON	SAMEA8016568	ERX5069135	COG-UK/MILK-11CFD6C	Illumina NovaSeq 6000	PAIRED	PCR	VIRAL RNA	Severe acute respiratory syndrome coronavirus 2	Homo sapiens	ILLUMINA	2021-01-29	United Kingdom	Europe	39	3342.57	3111	0.960907	99952728
ERR5278803	PRJEB37886	AMPLICON	SAMEA8016572	ERX5069139	COG-UK/MILK-11D0384	Illumina NovaSeq 6000	PAIRED	PCR	VIRAL RNA	Severe acute respiratory syndrome coronavirus 2	Homo sapiens	ILLUMINA	2021-01-29	United Kingdom	Europe	41	2964.78	2786	0.968899	88655858
ERR5278818	PRJEB37886	AMPLICON	SAMEA8016587	ERX5069154	COG-UK/MILK-11D0F9F	Illumina NovaSeq 6000	PAIRED	PCR	VIRAL RNA	Severe acute respiratory syndrome coronavirus 2	Homo sapiens	ILLUMINA	2021-01-29	United Kingdom	Europe	40	1804.18	1328	0.919841	53950341
ERR5278836	PRJEB37886	AMPLICON	SAMEA8016605	ERX5069172	COG-UK/MILK-11D0FCC	Illumina NovaSeq 6000	PAIRED	PCR	VIRAL RNA	Severe acute respiratory syndrome coronavirus 2	Homo sapiens	ILLUMINA	2021-01-29	United Kingdom	Europe	40	1744.34	1252	0.960238	52160869
ERR5278841	PRJEB37886	AMPLICON	SAMEA8016610	ERX5069177	COG-UK/MILK-11D1004	Illumina NovaSeq 6000	PAIRED	PCR	VIRAL RNA	Severe acute respiratory syndrome coronavirus 2	Homo sapiens	ILLUMINA	2021-01-29	United Kingdom	Europe	39	3452.02	3255	0.973046	103225902
ERR5278843	PRJEB37886	AMPLICON	SAMEA8016612	ERX5069179	COG-UK/MILK-11D0A25	Illumina NovaSeq 6000	PAIRED	PCR	VIRAL RNA	Severe acute respiratory syndrome coronavirus 2	Homo sapiens	ILLUMINA	2021-01-29	United Kingdom	Europe	43	3718.3	3640	0.963181	111188347
ERR5278844	PRJEB37886	AMPLICON	SAMEA8016613	ERX5069180	COG-UK/MILK-11D0A34	Illumina NovaSeq 6000	PAIRED	PCR	VIRAL RNA	Severe acute respiratory syndrome coronavirus 2	Homo sapiens	ILLUMINA	2021-01-29	United Kingdom	Europe	57	2035.45	1677	0.953082	60865931
ERR5278850	PRJEB37886	AMPLICON	SAMEA8016619	ERX5069186	COG-UK/MILK-11CFE69	Illumina NovaSeq 6000	PAIRED	PCR	VIRAL RNA	Severe acute respiratory syndrome coronavirus 2	Homo sapiens	ILLUMINA	2021-01-29	United Kingdom	Europe	41	1956.53	1354	0.934321	58506070
ERR5278851	PRJEB37886	AMPLICON	SAMEA8016620	ERX5069187	COG-UK/MILK-11D0463	Illumina NovaSeq 6000	PAIRED	PCR	VIRAL RNA	Severe acute respiratory syndrome coronavirus 2	Homo sapiens	ILLUMINA	2021-01-29	United Kingdom	Europe	55	1730.57	1138	0.900077	51749221
ERR5278861	PRJEB37886	AMPLICON	SAMEA8016630	ERX5069197	COG-UK/MILK-11D1040	Illumina NovaSeq 6000	PAIRED	PCR	VIRAL RNA	Severe acute respiratory syndrome coronavirus 2	Homo sapiens	ILLUMINA	2021-01-29	United Kingdom	Europe	95	1284.77	843	0.911614	38418436
ERR5278868	PRJEB37886	AMPLICON	SAMEA8016637	ERX5069204	COG-UK/MILK-11D0AAD	Illumina NovaSeq 6000	PAIRED	PCR	VIRAL RNA	Severe acute respiratory syndrome coronavirus 2	Homo sapiens	ILLUMINA	2021-01-29	United Kingdom	Europe	44	4366.08	4184	0.911982	130558782
ERR5278869	PRJEB37886	AMPLICON	SAMEA8016638	ERX5069205	COG-UK/MILK-11D10AA	Illumina NovaSeq 6000	PAIRED	PCR	VIRAL RNA	Severe acute respiratory syndrome coronavirus 2	Homo sapiens	ILLUMINA	2021-01-29	United Kingdom	Europe	49	4362.94	4315	0.973815	130464999
ERR5278874	PRJEB37886	AMPLICON	SAMEA8016643	ERX5069210	COG-UK/MILK-11CFEE1	Illumina NovaSeq 6000	PAIRED	PCR	VIRAL RNA	Severe acute respiratory syndrome coronavirus 2	Homo sapiens	ILLUMINA	2021-01-29	United Kingdom	Europe	41	4150.19	3819	0.957396	124103106
ERR5278880	PRJEB37886	AMPLICON	SAMEA8016649	ERX5069216	COG-UK/MILK-11CFF39	Illumina NovaSeq 6000	PAIRED	PCR	VIRAL RNA	Severe acute respiratory syndrome coronavirus 2	Homo sapiens	ILLUMINA	2021-01-29	United Kingdom	Europe	39	4426.88	4314	0.908638	132376880
ERR5278882	PRJEB37886	AMPLICON	SAMEA8016651	ERX5069218	COG-UK/MILK-11D0ACB	Illumina NovaSeq 6000	PAIRED	PCR	VIRAL RNA	Severe acute respiratory syndrome coronavirus 2	Homo sapiens	ILLUMINA	2021-01-29	United Kingdom	Europe	42	3944.37	3766	0.966124	117948375
ERR5278888	PRJEB37886	AMPLICON	SAMEA8016657	ERX5069224	COG-UK/MILK-11D10F5	Illumina NovaSeq 6000	PAIRED	PCR	VIRAL RNA	Severe acute respiratory syndrome coronavirus 2	Homo sapiens	ILLUMINA	2021-01-29	United Kingdom	Europe	39	4240.12	4042	0.95676	126792195
ERR5278890	PRJEB37886	AMPLICON	SAMEA8016659	ERX5069226	COG-UK/MILK-11D1101	Illumina NovaSeq 6000	PAIRED	PCR	VIRAL RNA	Severe acute respiratory syndrome coronavirus 2	Homo sapiens	ILLUMINA	2021-01-29	United Kingdom	Europe	40	2706.33	2351	0.950908	80927419
ERR5278897	PRJEB37886	AMPLICON	SAMEA8016666	ERX5069233	COG-UK/MILK-11D0542	Illumina NovaSeq 6000	PAIRED	PCR	VIRAL RNA	Severe acute respiratory syndrome coronavirus 2	Homo sapiens	ILLUMINA	2021-01-29	United Kingdom	Europe	44	4098.1	3862	0.954352	122545434
ERR5278900	PRJEB37886	AMPLICON	SAMEA8016669	ERX5069236	COG-UK/MILK-11CFF66	Illumina NovaSeq 6000	PAIRED	PCR	VIRAL RNA	Severe acute respiratory syndrome coronavirus 2	Homo sapiens	ILLUMINA	2021-01-29	United Kingdom	Europe	37	4240.43	3953	0.955489	126801434
ERR5278904	PRJEB37886	AMPLICON	SAMEA8016673	ERX5069240	COG-UK/MILK-11CFF84	Illumina NovaSeq 6000	PAIRED	PCR	VIRAL RNA	Severe acute respiratory syndrome coronavirus 2	Homo sapiens	ILLUMINA	2021-01-29	United Kingdom	Europe	41	4029.21	3803	0.966391	120485476
ERR5278906	PRJEB37886	AMPLICON	SAMEA8016675	ERX5069242	COG-UK/MILK-11CFF93	Illumina NovaSeq 6000	PAIRED	PCR	VIRAL RNA	Severe acute respiratory syndrome coronavirus 2	Homo sapiens	ILLUMINA	2021-01-29	United Kingdom	Europe	38	4292.83	4064	0.954219	128368445
ERR5278912	PRJEB37886	AMPLICON	SAMEA8016681	ERX5069248	COG-UK/MILK-11D114D	Illumina NovaSeq 6000	PAIRED	PCR	VIRAL RNA	Severe acute respiratory syndrome coronavirus 2	Homo sapiens	ILLUMINA	2021-01-29	United Kingdom	Europe	44	3241.15	2949	0.976591	96920011
ERR5278914	PRJEB37886	AMPLICON	SAMEA8016683	ERX5069250	COG-UK/MILK-11D115C	Illumina NovaSeq 6000	PAIRED	PCR	VIRAL RNA	Severe acute respiratory syndrome coronavirus 2	Homo sapiens	ILLUMINA	2021-01-28	United Kingdom	Europe	54	1734.46	1273	0.925793	51865541
ERR5278915	PRJEB37886	AMPLICON	SAMEA8016684	ERX5069251	COG-UK/MILK-11D0B6E	Illumina NovaSeq 6000	PAIRED	PCR	VIRAL RNA	Severe acute respiratory syndrome coronavirus 2	Homo sapiens	ILLUMINA	2021-01-29	United Kingdom	Europe	44	3871.93	3843	0.931545	115782440
ERR5278916	PRJEB37886	AMPLICON	SAMEA8016685	ERX5069252	COG-UK/MILK-11D117A	Illumina NovaSeq 6000	PAIRED	PCR	VIRAL RNA	Severe acute respiratory syndrome coronavirus 2	Homo sapiens	ILLUMINA	2021-01-28	United Kingdom	Europe	42	4262.74	4118	0.949972	127468805
ERR5278924	PRJEB37886	AMPLICON	SAMEA8016693	ERX5069260	COG-UK/MILK-11D11B6	Illumina NovaSeq 6000	PAIRED	PCR	VIRAL RNA	Severe acute respiratory syndrome coronavirus 2	Homo sapiens	ILLUMINA	2021-01-29	United Kingdom	Europe	42	4450.68	4488	0.904993	133088817
ERR5278931	PRJEB37886	AMPLICON	SAMEA8016700	ERX5069267	COG-UK/MILK-11D11D4	Illumina NovaSeq 6000	PAIRED	PCR	VIRAL RNA	Severe acute respiratory syndrome coronavirus 2	Homo sapiens	ILLUMINA	2021-01-29	United Kingdom	Europe	43	4045.09	3800	0.961643	120960456
ERR5278938	PRJEB37886	AMPLICON	SAMEA8016707	ERX5069274	COG-UK/MILK-11D7CEC	Illumina NovaSeq 6000	PAIRED	PCR	VIRAL RNA	Severe acute respiratory syndrome coronavirus 2	Homo sapiens	ILLUMINA	2021-01-29	United Kingdom	Europe	42	4557.03	4357	0.945189	136268739
ERR5278946	PRJEB37886	AMPLICON	SAMEA8016715	ERX5069282	COG-UK/MILK-11D7D34	Illumina NovaSeq 6000	PAIRED	PCR	VIRAL RNA	Severe acute respiratory syndrome coronavirus 2	Homo sapiens	ILLUMINA	2021-01-29	United Kingdom	Europe	39	3502.08	3194	0.995318	104722663
ERR5278948	PRJEB37886	AMPLICON	SAMEA8016717	ERX5069284	COG-UK/MILK-11D7D43	Illumina NovaSeq 6000	PAIRED	PCR	VIRAL RNA	Severe acute respiratory syndrome coronavirus 2	Homo sapiens	ILLUMINA	2021-01-29	United Kingdom	Europe	41	4143.77	3953	0.985787	123911119
ERR5278951	PRJEB37886	AMPLICON	SAMEA8016720	ERX5069287	COG-UK/QEUH-11CB03A	Illumina NovaSeq 6000	PAIRED	PCR	VIRAL RNA	Severe acute respiratory syndrome coronavirus 2	Homo sapiens	ILLUMINA	2021-01-31	United Kingdom	Europe	42	3890.82	3672	0.976959	116347209
ERR5278955	PRJEB37886	AMPLICON	SAMEA8016724	ERX5069291	COG-UK/QEUH-11CB252	Illumina NovaSeq 6000	PAIRED	PCR	VIRAL RNA	Severe acute respiratory syndrome coronavirus 2	Homo sapiens	ILLUMINA	2021-02-01	United Kingdom	Europe	50	4482.99	4287	0.969501	134054887
ERR5278956	PRJEB37886	AMPLICON	SAMEA8016725	ERX5069292	COG-UK/QEUH-11CB058	Illumina NovaSeq 6000	PAIRED	PCR	VIRAL RNA	Severe acute respiratory syndrome coronavirus 2	Homo sapiens	ILLUMINA	2021-01-31	United Kingdom	Europe	48	3263.75	3045	0.976591	97595945
ERR5278960	PRJEB37886	AMPLICON	SAMEA8016729	ERX5069296	COG-UK/MILK-11D8322	Illumina NovaSeq 6000	PAIRED	PCR	VIRAL RNA	Severe acute respiratory syndrome coronavirus 2	Homo sapiens	ILLUMINA	2021-01-29	United Kingdom	Europe	40	4609.56	4578	0.922449	137839783
ERR5278966	PRJEB37886	AMPLICON	SAMEA8016735	ERX5069302	COG-UK/MILK-11D7D9E	Illumina NovaSeq 6000	PAIRED	PCR	VIRAL RNA	Severe acute respiratory syndrome coronavirus 2	Homo sapiens	ILLUMINA	2021-01-29	United Kingdom	Europe	40	4172.48	3802	0.979902	124769701
ERR5278971	PRJEB37886	AMPLICON	SAMEA8016740	ERX5069307	COG-UK/MILK-11D7DCB	Illumina NovaSeq 6000	PAIRED	PCR	VIRAL RNA	Severe acute respiratory syndrome coronavirus 2	Homo sapiens	ILLUMINA	2021-01-29	United Kingdom	Europe	48	3767.94	3498	0.995318	112672614
ERR5278974	PRJEB37886	AMPLICON	SAMEA8016743	ERX5069310	COG-UK/QEUH-11CB085	Illumina NovaSeq 6000	PAIRED	PCR	VIRAL RNA	Severe acute respiratory syndrome coronavirus 2	Homo sapiens	ILLUMINA	2021-01-31	United Kingdom	Europe	26	4580.8	4390	0.948901	136979787
ERR5278981	PRJEB37886	AMPLICON	SAMEA8016750	ERX5069317	COG-UK/QEUH-11CB2DA	Illumina NovaSeq 6000	PAIRED	PCR	VIRAL RNA	Severe acute respiratory syndrome coronavirus 2	Homo sapiens	ILLUMINA	2021-01-30	United Kingdom	Europe	39	3750.94	3545	0.976591	112164474
ERR5278987	PRJEB37886	AMPLICON	SAMEA8016756	ERX5069323	COG-UK/MILK-11D7DE9	Illumina NovaSeq 6000	PAIRED	PCR	VIRAL RNA	Severe acute respiratory syndrome coronavirus 2	Homo sapiens	ILLUMINA	2021-01-29	United Kingdom	Europe	41	4501.03	4199	0.971173	134594329
ERR5278989	PRJEB37886	AMPLICON	SAMEA8016758	ERX5069325	COG-UK/MILK-11D7DF8	Illumina NovaSeq 6000	PAIRED	PCR	VIRAL RNA	Severe acute respiratory syndrome coronavirus 2	Homo sapiens	ILLUMINA	2021-01-29	United Kingdom	Europe	47	3795.14	3496	0.986256	113486207
ERR5278990	PRJEB37886	AMPLICON	SAMEA8016759	ERX5069326	COG-UK/MILK-11D83C8	Illumina NovaSeq 6000	PAIRED	PCR	VIRAL RNA	Severe acute respiratory syndrome coronavirus 2	Homo sapiens	ILLUMINA	2021-01-29	United Kingdom	Europe	37	4116.59	3896	0.967428	123098381
ERR5278993	PRJEB37886	AMPLICON	SAMEA8016762	ERX5069329	COG-UK/MILK-11D83F5	Illumina NovaSeq 6000	PAIRED	PCR	VIRAL RNA	Severe acute respiratory syndrome coronavirus 2	Homo sapiens	ILLUMINA	2021-01-29	United Kingdom	Europe	54	2408.76	1805	0.955322	72029014
ERR5278996	PRJEB37886	AMPLICON	SAMEA8016765	ERX5069332	COG-UK/MILK-11D8410	Illumina NovaSeq 6000	PAIRED	PCR	VIRAL RNA	Severe acute respiratory syndrome coronavirus 2	Homo sapiens	ILLUMINA	2021-01-29	United Kingdom	Europe	43	4217.64	3930	0.989767	126119994
ERR5278998	PRJEB37886	AMPLICON	SAMEA8016767	ERX5069334	COG-UK/QEUH-11CB9B7	Illumina NovaSeq 6000	PAIRED	PCR	VIRAL RNA	Severe acute respiratory syndrome coronavirus 2	Homo sapiens	ILLUMINA	2021-01-30	United Kingdom	Europe	40	4681.05	4905	0.953082	139977399
ERR5279000	PRJEB37886	AMPLICON	SAMEA8016769	ERX5069336	COG-UK/QEUH-11CBA2D	Illumina NovaSeq 6000	PAIRED	PCR	VIRAL RNA	Severe acute respiratory syndrome coronavirus 2	Homo sapiens	ILLUMINA	2021-01-31	United Kingdom	Europe	33	3772.34	3515	0.986423	112804358
ERR5279001	PRJEB37886	AMPLICON	SAMEA8016770	ERX5069337	COG-UK/QEUH-11CB902	Illumina NovaSeq 6000	PAIRED	PCR	VIRAL RNA	Severe acute respiratory syndrome coronavirus 2	Homo sapiens	ILLUMINA	2021-01-31	United Kingdom	Europe	40	3584.45	3140	0.995318	107185785
ERR5279012	PRJEB37886	AMPLICON	SAMEA8016781	ERX5069348	COG-UK/MILK-11D842F	Illumina NovaSeq 6000	PAIRED	PCR	VIRAL RNA	Severe acute respiratory syndrome coronavirus 2	Homo sapiens	ILLUMINA	2021-01-29	United Kingdom	Europe	56	2652.95	2480	0.976624	79331121
ERR5279014	PRJEB37886	AMPLICON	SAMEA8016783	ERX5069350	COG-UK/MILK-11D7E7D	Illumina NovaSeq 6000	PAIRED	PCR	VIRAL RNA	Severe acute respiratory syndrome coronavirus 2	Homo sapiens	ILLUMINA	2021-01-29	United Kingdom	Europe	47	3499.07	3188	0.97124	104632796
ERR5279015	PRJEB37886	AMPLICON	SAMEA8016784	ERX5069351	COG-UK/MILK-11D844D	Illumina NovaSeq 6000	PAIRED	PCR	VIRAL RNA	Severe acute respiratory syndrome coronavirus 2	Homo sapiens	ILLUMINA	2021-01-29	United Kingdom	Europe	57	2767.11	2308	0.952547	82745020
ERR5279016	PRJEB37886	AMPLICON	SAMEA8016785	ERX5069352	COG-UK/MILK-11D845C	Illumina NovaSeq 6000	PAIRED	PCR	VIRAL RNA	Severe acute respiratory syndrome coronavirus 2	Homo sapiens	ILLUMINA	2021-01-29	United Kingdom	Europe	42	2334.07	1934	0.969301	69795647
ERR5279017	PRJEB37886	AMPLICON	SAMEA8016786	ERX5069353	COG-UK/MILK-11D7E9B	Illumina NovaSeq 6000	PAIRED	PCR	VIRAL RNA	Severe acute respiratory syndrome coronavirus 2	Homo sapiens	ILLUMINA	2021-01-29	United Kingdom	Europe	48	4227.87	3919	0.99057	126425898
ERR5279024	PRJEB37886	AMPLICON	SAMEA8016793	ERX5069360	COG-UK/QEUH-11CB9C6	Illumina NovaSeq 6000	PAIRED	PCR	VIRAL RNA	Severe acute respiratory syndrome coronavirus 2	Homo sapiens	ILLUMINA	2021-01-31	United Kingdom	Europe	42	4607.03	4449	0.958499	137763964
ERR5279039	PRJEB37886	AMPLICON	SAMEA8016808	ERX5069375	COG-UK/MILK-11D7EF5	Illumina NovaSeq 6000	PAIRED	PCR	VIRAL RNA	Severe acute respiratory syndrome coronavirus 2	Homo sapiens	ILLUMINA	2021-01-29	United Kingdom	Europe	46	4572.05	4121	0.995318	136717939
ERR5279041	PRJEB37886	AMPLICON	SAMEA8016810	ERX5069377	COG-UK/MILK-11D7F01	Illumina NovaSeq 6000	PAIRED	PCR	VIRAL RNA	Severe acute respiratory syndrome coronavirus 2	Homo sapiens	ILLUMINA	2021-01-29	United Kingdom	Europe	40	4611.99	4356	0.955556	137912329
ERR5279047	PRJEB37886	AMPLICON	SAMEA8016816	ERX5069383	COG-UK/MILK-11D7F3E	Illumina NovaSeq 6000	PAIRED	PCR	VIRAL RNA	Severe acute respiratory syndrome coronavirus 2	Homo sapiens	ILLUMINA	2021-01-29	United Kingdom	Europe	43	4637.89	4536	0.909474	138686694
ERR5279054	PRJEB37886	AMPLICON	SAMEA8016823	ERX5069390	COG-UK/QEUH-11CAB67	Illumina NovaSeq 6000	PAIRED	PCR	VIRAL RNA	Severe acute respiratory syndrome coronavirus 2	Homo sapiens	ILLUMINA	2021-01-30	United Kingdom	Europe	43	4598.3	4581	0.913989	137502930
ERR5279055	PRJEB37886	AMPLICON	SAMEA8016824	ERX5069391	COG-UK/QEUH-11CC79E	Illumina NovaSeq 6000	PAIRED	PCR	VIRAL RNA	Severe acute respiratory syndrome coronavirus 2	Homo sapiens	ILLUMINA	2021-01-31	United Kingdom	Europe	42	4457.59	4228	0.995318	133295368
ERR5279056	PRJEB37886	AMPLICON	SAMEA8016825	ERX5069392	COG-UK/QEUH-11CC7AD	Illumina NovaSeq 6000	PAIRED	PCR	VIRAL RNA	Severe acute respiratory syndrome coronavirus 2	Homo sapiens	ILLUMINA	2021-01-31	United Kingdom	Europe	80	1014.28	557	0.904291	30329935
ERR5279059	PRJEB37886	AMPLICON	SAMEA8016828	ERX5069395	COG-UK/QEUH-11CB37D	Illumina NovaSeq 6000	PAIRED	PCR	VIRAL RNA	Severe acute respiratory syndrome coronavirus 2	Homo sapiens	ILLUMINA	2021-01-31	United Kingdom	Europe	64	1549.69	971	0.965388	46340309
ERR5279064	PRJEB37886	AMPLICON	SAMEA8016833	ERX5069400	COG-UK/MILK-11D7F89	Illumina NovaSeq 6000	PAIRED	PCR	VIRAL RNA	Severe acute respiratory syndrome coronavirus 2	Homo sapiens	ILLUMINA	2021-01-29	United Kingdom	Europe	41	4545.82	4272	0.950038	135933791
ERR5279065	PRJEB37886	AMPLICON	SAMEA8016834	ERX5069401	COG-UK/MILK-11D7F98	Illumina NovaSeq 6000	PAIRED	PCR	VIRAL RNA	Severe acute respiratory syndrome coronavirus 2	Homo sapiens	ILLUMINA	2021-01-29	United Kingdom	Europe	54	2372.43	1914	0.959837	70942778
ERR5279068	PRJEB37886	AMPLICON	SAMEA8016837	ERX5069404	COG-UK/MILK-11D8577	Illumina NovaSeq 6000	PAIRED	PCR	VIRAL RNA	Severe acute respiratory syndrome coronavirus 2	Homo sapiens	ILLUMINA	2021-01-29	United Kingdom	Europe	38	4569	4613	0.931445	136626670
ERR5279069	PRJEB37886	AMPLICON	SAMEA8016838	ERX5069405	COG-UK/MILK-11D8586	Illumina NovaSeq 6000	PAIRED	PCR	VIRAL RNA	Severe acute respiratory syndrome coronavirus 2	Homo sapiens	ILLUMINA	2021-01-29	United Kingdom	Europe	39	4138.34	3884	0.990402	123748680
ERR5279072	PRJEB37886	AMPLICON	SAMEA8016841	ERX5069408	COG-UK/QEUH-11CB35F	Illumina NovaSeq 6000	PAIRED	PCR	VIRAL RNA	Severe acute respiratory syndrome coronavirus 2	Homo sapiens	ILLUMINA	2021-01-31	United Kingdom	Europe	27	4418.37	4033	0.987326	132122382
ERR5279083	PRJEB37886	AMPLICON	SAMEA8016852	ERX5069419	COG-UK/MILK-11D7FE3	Illumina NovaSeq 6000	PAIRED	PCR	VIRAL RNA	Severe acute respiratory syndrome coronavirus 2	Homo sapiens	ILLUMINA	2021-01-29	United Kingdom	Europe	40	4452.06	4203	0.982978	133130070
ERR5279089	PRJEB37886	AMPLICON	SAMEA8016858	ERX5069425	COG-UK/MILK-11D802B	Illumina NovaSeq 6000	PAIRED	PCR	VIRAL RNA	Severe acute respiratory syndrome coronavirus 2	Homo sapiens	ILLUMINA	2021-01-29	United Kingdom	Europe	42	4616.77	4340	0.926864	138055167
ERR5279090	PRJEB37886	AMPLICON	SAMEA8016859	ERX5069426	COG-UK/MILK-11D85FF	Illumina NovaSeq 6000	PAIRED	PCR	VIRAL RNA	Severe acute respiratory syndrome coronavirus 2	Homo sapiens	ILLUMINA	2021-01-29	United Kingdom	Europe	41	4271.75	3992	0.964251	127738047
ERR5279093	PRJEB37886	AMPLICON	SAMEA8016862	ERX5069429	COG-UK/QEUH-11CA8CA	Illumina NovaSeq 6000	PAIRED	PCR	VIRAL RNA	Severe acute respiratory syndrome coronavirus 2	Homo sapiens	ILLUMINA	2021-01-31	United Kingdom	Europe	43	4671.79	4596	0.921045	139700583
ERR5279096	PRJEB37886	AMPLICON	SAMEA8016865	ERX5069432	COG-UK/QEUH-11CA824	Illumina NovaSeq 6000	PAIRED	PCR	VIRAL RNA	Severe acute respiratory syndrome coronavirus 2	Homo sapiens	ILLUMINA	2021-01-31	United Kingdom	Europe	74	2170.66	1613	0.969802	64909265
ERR5279097	PRJEB37886	AMPLICON	SAMEA8016866	ERX5069433	COG-UK/QEUH-11CA8F7	Illumina NovaSeq 6000	PAIRED	PCR	VIRAL RNA	Severe acute respiratory syndrome coronavirus 2	Homo sapiens	ILLUMINA	2021-01-31	United Kingdom	Europe	43	2884.63	2523	0.992877	86259061
ERR5279100	PRJEB37886	AMPLICON	SAMEA8016869	ERX5069436	COG-UK/MILK-11D8058	Illumina NovaSeq 6000	PAIRED	PCR	VIRAL RNA	Severe acute respiratory syndrome coronavirus 2	Homo sapiens	ILLUMINA	2021-01-29	United Kingdom	Europe	40	4438.14	4147	0.98659	132713650
ERR5279102	PRJEB37886	AMPLICON	SAMEA8016871	ERX5069438	COG-UK/MILK-11D8067	Illumina NovaSeq 6000	PAIRED	PCR	VIRAL RNA	Severe acute respiratory syndrome coronavirus 2	Homo sapiens	ILLUMINA	2021-01-29	United Kingdom	Europe	55	1179.65	744	0.918035	35275160
ERR5279103	PRJEB37886	AMPLICON	SAMEA8016872	ERX5069439	COG-UK/MILK-11D8638	Illumina NovaSeq 6000	PAIRED	PCR	VIRAL RNA	Severe acute respiratory syndrome coronavirus 2	Homo sapiens	ILLUMINA	2021-01-29	United Kingdom	Europe	79	951.653	514	0.902986	28457272
ERR5279107	PRJEB37886	AMPLICON	SAMEA8016876	ERX5069443	COG-UK/MILK-11D8665	Illumina NovaSeq 6000	PAIRED	PCR	VIRAL RNA	Severe acute respiratory syndrome coronavirus 2	Homo sapiens	ILLUMINA	2021-01-29	United Kingdom	Europe	45	4637.59	4523	0.927131	138677722
ERR5279109	PRJEB37886	AMPLICON	SAMEA8016878	ERX5069445	COG-UK/MILK-11D8674	Illumina NovaSeq 6000	PAIRED	PCR	VIRAL RNA	Severe acute respiratory syndrome coronavirus 2	Homo sapiens	ILLUMINA	2021-01-29	United Kingdom	Europe	61	1239.18	761	0.900545	37055176
ERR5279114	PRJEB37886	AMPLICON	SAMEA8016883	ERX5069450	COG-UK/QEUH-11CB3C8	Illumina NovaSeq 6000	PAIRED	PCR	VIRAL RNA	Severe acute respiratory syndrome coronavirus 2	Homo sapiens	ILLUMINA	2021-01-30	United Kingdom	Europe	43	4669.21	4443	0.991941	139623367
ERR5279115	PRJEB37886	AMPLICON	SAMEA8016884	ERX5069451	COG-UK/QEUH-11CA8AC	Illumina NovaSeq 6000	PAIRED	PCR	VIRAL RNA	Severe acute respiratory syndrome coronavirus 2	Homo sapiens	ILLUMINA	2021-01-31	United Kingdom	Europe	40	4483.07	4183	0.978965	134057300
ERR5279121	PRJEB37886	AMPLICON	SAMEA8016890	ERX5069457	COG-UK/QEUH-11CA842	Illumina NovaSeq 6000	PAIRED	PCR	VIRAL RNA	Severe acute respiratory syndrome coronavirus 2	Homo sapiens	ILLUMINA	2021-01-31	United Kingdom	Europe	39	4595.94	4327	0.971642	137432371
ERR5279122	PRJEB37886	AMPLICON	SAMEA8016891	ERX5069458	COG-UK/QEUH-11CA860	Illumina NovaSeq 6000	PAIRED	PCR	VIRAL RNA	Severe acute respiratory syndrome coronavirus 2	Homo sapiens	ILLUMINA	2021-01-31	United Kingdom	Europe	46	4536.26	4346	0.97114	135647642
ERR5279123	PRJEB37886	AMPLICON	SAMEA8016892	ERX5069459	COG-UK/QEUH-11CA88E	Illumina NovaSeq 6000	PAIRED	PCR	VIRAL RNA	Severe acute respiratory syndrome coronavirus 2	Homo sapiens	ILLUMINA	2021-01-31	United Kingdom	Europe	23	3827.35	3719	0.977728	114449167
ERR5279124	PRJEB37886	AMPLICON	SAMEA8016893	ERX5069460	COG-UK/QEUH-11CA815	Illumina NovaSeq 6000	PAIRED	PCR	VIRAL RNA	Severe acute respiratory syndrome coronavirus 2	Homo sapiens	ILLUMINA	2021-01-31	United Kingdom	Europe	42	4529.24	4340	0.965221	135437898
ERR5279125	PRJEB37886	AMPLICON	SAMEA8016894	ERX5069461	COG-UK/MILK-11D86A1	Illumina NovaSeq 6000	PAIRED	PCR	VIRAL RNA	Severe acute respiratory syndrome coronavirus 2	Homo sapiens	ILLUMINA	2021-01-29	United Kingdom	Europe	37	4566.06	4275	0.942046	136538770
ERR5279127	PRJEB37886	AMPLICON	SAMEA8016896	ERX5069463	COG-UK/MILK-11D80FE	Illumina NovaSeq 6000	PAIRED	PCR	VIRAL RNA	Severe acute respiratory syndrome coronavirus 2	Homo sapiens	ILLUMINA	2021-01-29	United Kingdom	Europe	86	1213.56	804	0.904525	36289230
ERR5279129	PRJEB37886	AMPLICON	SAMEA8016898	ERX5069465	COG-UK/MILK-11D86ED	Illumina NovaSeq 6000	PAIRED	PCR	VIRAL RNA	Severe acute respiratory syndrome coronavirus 2	Homo sapiens	ILLUMINA	2021-01-29	United Kingdom	Europe	44	4538.89	4317	0.967562	135726336
ERR5279131	PRJEB37886	AMPLICON	SAMEA8016900	ERX5069467	COG-UK/MILK-11D8717	Illumina NovaSeq 6000	PAIRED	PCR	VIRAL RNA	Severe acute respiratory syndrome coronavirus 2	Homo sapiens	ILLUMINA	2021-01-29	United Kingdom	Europe	45	3244.87	2951	0.978129	97031457
ERR5279133	PRJEB37886	AMPLICON	SAMEA8016902	ERX5069469	COG-UK/QEUH-11CB0B2	Illumina NovaSeq 6000	PAIRED	PCR	VIRAL RNA	Severe acute respiratory syndrome coronavirus 2	Homo sapiens	ILLUMINA	2021-01-31	United Kingdom	Europe	45	4459.38	4196	0.964619	133348950
ERR5279136	PRJEB37886	AMPLICON	SAMEA8016905	ERX5069472	COG-UK/QEUH-11CB137	Illumina NovaSeq 6000	PAIRED	PCR	VIRAL RNA	Severe acute respiratory syndrome coronavirus 2	Homo sapiens	ILLUMINA	2021-01-31	United Kingdom	Europe	25	4587.07	4464	0.919573	137167120
ERR5279139	PRJEB37886	AMPLICON	SAMEA8016908	ERX5069475	COG-UK/QEUH-11CB155	Illumina NovaSeq 6000	PAIRED	PCR	VIRAL RNA	Severe acute respiratory syndrome coronavirus 2	Homo sapiens	ILLUMINA	2021-01-31	United Kingdom	Europe	44	4617.45	4541	0.902317	138075474
ERR5279141	PRJEB37886	AMPLICON	SAMEA8016910	ERX5069477	COG-UK/QEUH-11CB10A	Illumina NovaSeq 6000	PAIRED	PCR	VIRAL RNA	Severe acute respiratory syndrome coronavirus 2	Homo sapiens	ILLUMINA	2021-01-31	United Kingdom	Europe	65	1318.1	882	0.965589	39415041
ERR5279142	PRJEB37886	AMPLICON	SAMEA8016911	ERX5069478	COG-UK/QEUH-11CBB75	Illumina NovaSeq 6000	PAIRED	PCR	VIRAL RNA	Severe acute respiratory syndrome coronavirus 2	Homo sapiens	ILLUMINA	2021-01-31	United Kingdom	Europe	38	4635.62	4382	0.986891	138618876
ERR5279148	PRJEB37886	AMPLICON	SAMEA8016917	ERX5069484	COG-UK/MILK-11D8735	Illumina NovaSeq 6000	PAIRED	PCR	VIRAL RNA	Severe acute respiratory syndrome coronavirus 2	Homo sapiens	ILLUMINA	2021-01-29	United Kingdom	Europe	61	1659.56	1036	0.953583	49625836
ERR5279149	PRJEB37886	AMPLICON	SAMEA8016918	ERX5069485	COG-UK/MILK-11D8173	Illumina NovaSeq 6000	PAIRED	PCR	VIRAL RNA	Severe acute respiratory syndrome coronavirus 2	Homo sapiens	ILLUMINA	2021-01-29	United Kingdom	Europe	63	1595.49	982	0.954453	47709791
ERR5279150	PRJEB37886	AMPLICON	SAMEA8016919	ERX5069486	COG-UK/MILK-11D8182	Illumina NovaSeq 6000	PAIRED	PCR	VIRAL RNA	Severe acute respiratory syndrome coronavirus 2	Homo sapiens	ILLUMINA	2021-01-29	United Kingdom	Europe	39	4578.91	4385	0.911848	136923090
ERR5279152	PRJEB37886	AMPLICON	SAMEA8016921	ERX5069488	COG-UK/MILK-11D8191	Illumina NovaSeq 6000	PAIRED	PCR	VIRAL RNA	Severe acute respiratory syndrome coronavirus 2	Homo sapiens	ILLUMINA	2021-01-29	United Kingdom	Europe	41	4073.18	3869	0.967562	121800390
ERR5279155	PRJEB37886	AMPLICON	SAMEA8016924	ERX5069491	COG-UK/MILK-11D8780	Illumina NovaSeq 6000	PAIRED	PCR	VIRAL RNA	Severe acute respiratory syndrome coronavirus 2	Homo sapiens	ILLUMINA	2021-01-29	United Kingdom	Europe	46	2479.81	2026	0.995318	74153895
ERR5279157	PRJEB37886	AMPLICON	SAMEA8016926	ERX5069493	COG-UK/QEUH-11CB119	Illumina NovaSeq 6000	PAIRED	PCR	VIRAL RNA	Severe acute respiratory syndrome coronavirus 2	Homo sapiens	ILLUMINA	2021-01-31	United Kingdom	Europe	39	4308.86	4038	0.990402	128847925
ERR5279160	PRJEB37886	AMPLICON	SAMEA8016929	ERX5069496	COG-UK/QEUH-11CBB84	Illumina NovaSeq 6000	PAIRED	PCR	VIRAL RNA	Severe acute respiratory syndrome coronavirus 2	Homo sapiens	ILLUMINA	2021-01-30	United Kingdom	Europe	44	4222.07	3974	0.995318	126252460
ERR5279166	PRJEB37886	AMPLICON	SAMEA8016935	ERX5069502	COG-UK/QEUH-11CB595	Illumina NovaSeq 6000	PAIRED	PCR	VIRAL RNA	Severe acute respiratory syndrome coronavirus 2	Homo sapiens	ILLUMINA	2021-02-01	United Kingdom	Europe	41	3783.53	3628	0.972979	113138764
ERR5279173	PRJEB37886	AMPLICON	SAMEA8016942	ERX5069509	COG-UK/MILK-11D81DD	Illumina NovaSeq 6000	PAIRED	PCR	VIRAL RNA	Severe acute respiratory syndrome coronavirus 2	Homo sapiens	ILLUMINA	2021-01-29	United Kingdom	Europe	43	4637.61	4497	0.926061	138678516
ERR5279174	PRJEB37886	AMPLICON	SAMEA8016943	ERX5069510	COG-UK/MILK-11D87AE	Illumina NovaSeq 6000	PAIRED	PCR	VIRAL RNA	Severe acute respiratory syndrome coronavirus 2	Homo sapiens	ILLUMINA	2021-01-29	United Kingdom	Europe	83	1911.22	1492	0.952312	57151179
ERR5279175	PRJEB37886	AMPLICON	SAMEA8016944	ERX5069511	COG-UK/MILK-11D81FB	Illumina NovaSeq 6000	PAIRED	PCR	VIRAL RNA	Severe acute respiratory syndrome coronavirus 2	Homo sapiens	ILLUMINA	2021-01-29	United Kingdom	Europe	38	4525.24	4338	0.95054	135318341
ERR5279180	PRJEB37886	AMPLICON	SAMEA8016949	ERX5069516	COG-UK/MILK-11D8225	Illumina NovaSeq 6000	PAIRED	PCR	VIRAL RNA	Severe acute respiratory syndrome coronavirus 2	Homo sapiens	ILLUMINA	2021-01-29	United Kingdom	Europe	50	3509.39	3299	0.967796	104941303
ERR5279186	PRJEB37886	AMPLICON	SAMEA8016955	ERX5069522	COG-UK/QEUH-11CB54A	Illumina NovaSeq 6000	PAIRED	PCR	VIRAL RNA	Severe acute respiratory syndrome coronavirus 2	Homo sapiens	ILLUMINA	2021-02-01	United Kingdom	Europe	48	1193.27	762	0.952179	35682287
ERR5279197	PRJEB37886	AMPLICON	SAMEA8016966	ERX5069533	COG-UK/QEUH-11CB5E0	Illumina NovaSeq 6000	PAIRED	PCR	VIRAL RNA	Severe acute respiratory syndrome coronavirus 2	Homo sapiens	ILLUMINA	2021-02-01	United Kingdom	Europe	47	4612.69	5128	0.926496	137933338
ERR5279202	PRJEB37886	AMPLICON	SAMEA8016971	ERX5069538	COG-UK/MILK-11D829E	Illumina NovaSeq 6000	PAIRED	PCR	VIRAL RNA	Severe acute respiratory syndrome coronavirus 2	Homo sapiens	ILLUMINA	2021-01-29	United Kingdom	Europe	39	3504.01	3090	0.983112	104780541
ERR5279203	PRJEB37886	AMPLICON	SAMEA8016972	ERX5069539	COG-UK/MILK-11D886F	Illumina NovaSeq 6000	PAIRED	PCR	VIRAL RNA	Severe acute respiratory syndrome coronavirus 2	Homo sapiens	ILLUMINA	2021-01-29	United Kingdom	Europe	40	4558.17	4382	0.923988	136302973
ERR5279211	PRJEB37886	AMPLICON	SAMEA8016980	ERX5069547	COG-UK/QEUH-11CB7CC	Illumina NovaSeq 6000	PAIRED	PCR	VIRAL RNA	Severe acute respiratory syndrome coronavirus 2	Homo sapiens	ILLUMINA	2021-02-01	United Kingdom	Europe	41	4632.28	4392	0.995318	138519210
ERR5279213	PRJEB37886	AMPLICON	SAMEA8016982	ERX5069549	COG-UK/QEUH-11CB79F	Illumina NovaSeq 6000	PAIRED	PCR	VIRAL RNA	Severe acute respiratory syndrome coronavirus 2	Homo sapiens	ILLUMINA	2021-02-01	United Kingdom	Europe	34	4265.06	4006	0.989031	127538220
ERR5279491	PRJEB37886	AMPLICON	SAMEA8019002	ERX5069611	COG-UK/MILK-1152751	Illumina NovaSeq 6000	PAIRED	PCR	VIRAL RNA	Severe acute respiratory syndrome coronavirus 2	Homo sapiens	ILLUMINA	2021-01-22	United Kingdom	Europe	23	3985.55	3901	0.963248	119179828
ERR5279492	PRJEB37886	AMPLICON	SAMEA8019003	ERX5069612	COG-UK/MILK-1151E8A	Illumina NovaSeq 6000	PAIRED	PCR	VIRAL RNA	Severe acute respiratory syndrome coronavirus 2	Homo sapiens	ILLUMINA	2021-01-23	United Kingdom	Europe	44	4234.49	4072	0.935124	126624091
ERR5279497	PRJEB37886	AMPLICON	SAMEA8019008	ERX5069617	COG-UK/MILK-1152A67	Illumina NovaSeq 6000	PAIRED	PCR	VIRAL RNA	Severe acute respiratory syndrome coronavirus 2	Homo sapiens	ILLUMINA	2021-01-18	United Kingdom	Europe	40	4216.05	3998	0.913353	126072455
ERR5279499	PRJEB37886	AMPLICON	SAMEA8019010	ERX5069619	COG-UK/MILK-1153161	Illumina NovaSeq 6000	PAIRED	PCR	VIRAL RNA	Severe acute respiratory syndrome coronavirus 2	Homo sapiens	ILLUMINA	2021-01-22	United Kingdom	Europe	40	3967.33	3751	0.967562	118635015
ERR5279502	PRJEB37886	AMPLICON	SAMEA8019013	ERX5069622	COG-UK/MILK-11530CE	Illumina NovaSeq 6000	PAIRED	PCR	VIRAL RNA	Severe acute respiratory syndrome coronavirus 2	Homo sapiens	ILLUMINA	2021-01-22	United Kingdom	Europe	41	4606.65	4749	0.90108	137752651
ERR5279504	PRJEB37886	AMPLICON	SAMEA8019015	ERX5069624	COG-UK/MILK-1153073	Illumina NovaSeq 6000	PAIRED	PCR	VIRAL RNA	Severe acute respiratory syndrome coronavirus 2	Homo sapiens	ILLUMINA	2021-01-22	United Kingdom	Europe	40	3497.98	3332	0.942581	104600035
ERR5279507	PRJEB37886	AMPLICON	SAMEA8019018	ERX5069627	COG-UK/MILK-11527E8	Illumina NovaSeq 6000	PAIRED	PCR	VIRAL RNA	Severe acute respiratory syndrome coronavirus 2	Homo sapiens	ILLUMINA	2021-01-22	United Kingdom	Europe	24	4393.56	4203	0.921546	131380752
ERR5279510	PRJEB37886	AMPLICON	SAMEA8019021	ERX5069630	COG-UK/MILK-1152821	Illumina NovaSeq 6000	PAIRED	PCR	VIRAL RNA	Severe acute respiratory syndrome coronavirus 2	Homo sapiens	ILLUMINA	2021-01-22	United Kingdom	Europe	38	3997.28	3653	0.967562	119530794
ERR5279515	PRJEB37886	AMPLICON	SAMEA8019026	ERX5069635	COG-UK/MILK-1152038	Illumina NovaSeq 6000	PAIRED	PCR	VIRAL RNA	Severe acute respiratory syndrome coronavirus 2	Homo sapiens	ILLUMINA	2021-01-23	United Kingdom	Europe	41	4498.27	4407	0.905762	134511780
ERR5279519	PRJEB37886	AMPLICON	SAMEA8019030	ERX5069639	COG-UK/MILK-115201A	Illumina NovaSeq 6000	PAIRED	PCR	VIRAL RNA	Severe acute respiratory syndrome coronavirus 2	Homo sapiens	ILLUMINA	2021-01-22	United Kingdom	Europe	39	4397.04	4111	0.959904	131484575
ERR5279527	PRJEB37886	AMPLICON	SAMEA8019038	ERX5069647	COG-UK/MILK-1152AC1	Illumina NovaSeq 6000	PAIRED	PCR	VIRAL RNA	Severe acute respiratory syndrome coronavirus 2	Homo sapiens	ILLUMINA	2021-01-22	United Kingdom	Europe	46	4328.31	4156	0.917901	129429508
ERR5279529	PRJEB37886	AMPLICON	SAMEA8019040	ERX5069649	COG-UK/MILK-1152B46	Illumina NovaSeq 6000	PAIRED	PCR	VIRAL RNA	Severe acute respiratory syndrome coronavirus 2	Homo sapiens	ILLUMINA	2021-01-22	United Kingdom	Europe	35	4545.43	4674	0.901816	135921852
ERR5279532	PRJEB37886	AMPLICON	SAMEA8019043	ERX5069652	COG-UK/MILK-1153170	Illumina NovaSeq 6000	PAIRED	PCR	VIRAL RNA	Severe acute respiratory syndrome coronavirus 2	Homo sapiens	ILLUMINA	2021-01-22	United Kingdom	Europe	42	4304.98	4195	0.947564	128731899
ERR5279539	PRJEB37886	AMPLICON	SAMEA8019050	ERX5069659	COG-UK/MILK-1152029	Illumina NovaSeq 6000	PAIRED	PCR	VIRAL RNA	Severe acute respiratory syndrome coronavirus 2	Homo sapiens	ILLUMINA	2021-01-21	United Kingdom	Europe	43	4568.95	4674	0.909173	136625204
ERR5279543	PRJEB37886	AMPLICON	SAMEA8019054	ERX5069663	COG-UK/MILK-11521AE	Illumina NovaSeq 6000	PAIRED	PCR	VIRAL RNA	Severe acute respiratory syndrome coronavirus 2	Homo sapiens	ILLUMINA	2021-01-23	United Kingdom	Europe	47	4565.54	4426	0.919674	136523254
ERR5279545	PRJEB37886	AMPLICON	SAMEA8019056	ERX5069665	COG-UK/MILK-1152135	Illumina NovaSeq 6000	PAIRED	PCR	VIRAL RNA	Severe acute respiratory syndrome coronavirus 2	Homo sapiens	ILLUMINA	2021-01-23	United Kingdom	Europe	45	4540.74	4384	0.937866	135781714
ERR5279548	PRJEB37886	AMPLICON	SAMEA8019059	ERX5069668	COG-UK/MILK-1152092	Illumina NovaSeq 6000	PAIRED	PCR	VIRAL RNA	Severe acute respiratory syndrome coronavirus 2	Homo sapiens	ILLUMINA	2021-01-23	United Kingdom	Europe	43	3881.25	3599	0.963415	116061043
ERR5279549	PRJEB37886	AMPLICON	SAMEA8019060	ERX5069669	COG-UK/MILK-1150911	Illumina NovaSeq 6000	PAIRED	PCR	VIRAL RNA	Severe acute respiratory syndrome coronavirus 2	Homo sapiens	ILLUMINA	2021-01-22	United Kingdom	Europe	39	3639.74	3370	0.967562	108839118
ERR5279554	PRJEB37886	AMPLICON	SAMEA8019065	ERX5069674	COG-UK/MILK-1152FB3	Illumina NovaSeq 6000	PAIRED	PCR	VIRAL RNA	Severe acute respiratory syndrome coronavirus 2	Homo sapiens	ILLUMINA	2021-01-22	United Kingdom	Europe	44	1504.82	821	0.900679	44998584
ERR5279555	PRJEB37886	AMPLICON	SAMEA8019066	ERX5069675	COG-UK/MILK-1152AFE	Illumina NovaSeq 6000	PAIRED	PCR	VIRAL RNA	Severe acute respiratory syndrome coronavirus 2	Homo sapiens	ILLUMINA	2021-01-22	United Kingdom	Europe	39	4305.83	4219	0.948166	128757278
ERR5279564	PRJEB37886	AMPLICON	SAMEA8019075	ERX5069684	COG-UK/MILK-1152F1D	Illumina NovaSeq 6000	PAIRED	PCR	VIRAL RNA	Severe acute respiratory syndrome coronavirus 2	Homo sapiens	ILLUMINA	2021-01-22	United Kingdom	Europe	42	4409.62	4187	0.987225	131860915
ERR5279571	PRJEB37886	AMPLICON	SAMEA8019082	ERX5069691	COG-UK/MILK-1152117	Illumina NovaSeq 6000	PAIRED	PCR	VIRAL RNA	Severe acute respiratory syndrome coronavirus 2	Homo sapiens	ILLUMINA	2021-01-23	United Kingdom	Europe	42	3837.07	3609	0.958365	114739800
ERR5279572	PRJEB37886	AMPLICON	SAMEA8019083	ERX5069692	COG-UK/MILK-11520A1	Illumina NovaSeq 6000	PAIRED	PCR	VIRAL RNA	Severe acute respiratory syndrome coronavirus 2	Homo sapiens	ILLUMINA	2021-01-23	United Kingdom	Europe	42	4308.55	4177	0.937331	128838486
ERR5279581	PRJEB37886	AMPLICON	SAMEA8019092	ERX5069701	COG-UK/MILK-1152CF8	Illumina NovaSeq 6000	PAIRED	PCR	VIRAL RNA	Severe acute respiratory syndrome coronavirus 2	Homo sapiens	ILLUMINA	2021-01-22	United Kingdom	Europe	43	2683.56	2202	0.94549	80246516
ERR5279587	PRJEB37886	AMPLICON	SAMEA8019098	ERX5069707	COG-UK/MILK-1152F59	Illumina NovaSeq 6000	PAIRED	PCR	VIRAL RNA	Severe acute respiratory syndrome coronavirus 2	Homo sapiens	ILLUMINA	2021-01-22	United Kingdom	Europe	41	4106.8	3959	0.962612	122805776
ERR5279591	PRJEB37886	AMPLICON	SAMEA8019102	ERX5069711	COG-UK/MILK-1152FFF	Illumina NovaSeq 6000	PAIRED	PCR	VIRAL RNA	Severe acute respiratory syndrome coronavirus 2	Homo sapiens	ILLUMINA	2021-01-22	United Kingdom	Europe	42	3282.53	2968	0.935425	98157497
ERR5279592	PRJEB37886	AMPLICON	SAMEA8019103	ERX5069712	COG-UK/MILK-1152D5F	Illumina NovaSeq 6000	PAIRED	PCR	VIRAL RNA	Severe acute respiratory syndrome coronavirus 2	Homo sapiens	ILLUMINA	2021-01-22	United Kingdom	Europe	40	3769.42	3630	0.954252	112717075
ERR5279597	PRJEB37886	AMPLICON	SAMEA8019108	ERX5069717	COG-UK/MILK-115087E	Illumina NovaSeq 6000	PAIRED	PCR	VIRAL RNA	Severe acute respiratory syndrome coronavirus 2	Homo sapiens	ILLUMINA	2021-01-22	United Kingdom	Europe	40	4505.75	4183	0.960639	134735414
ERR5279600	PRJEB37886	AMPLICON	SAMEA8019111	ERX5069720	COG-UK/MILK-11520ED	Illumina NovaSeq 6000	PAIRED	PCR	VIRAL RNA	Severe acute respiratory syndrome coronavirus 2	Homo sapiens	ILLUMINA	2021-01-23	United Kingdom	Europe	39	4321.05	3992	0.953851	129212503
ERR5279602	PRJEB37886	AMPLICON	SAMEA8019113	ERX5069722	COG-UK/MILK-1150823	Illumina NovaSeq 6000	PAIRED	PCR	VIRAL RNA	Severe acute respiratory syndrome coronavirus 2	Homo sapiens	ILLUMINA	2021-01-22	United Kingdom	Europe	42	1665.69	1094	0.93713	49809181
ERR5279603	PRJEB37886	AMPLICON	SAMEA8019114	ERX5069723	COG-UK/MILK-11520CF	Illumina NovaSeq 6000	PAIRED	PCR	VIRAL RNA	Severe acute respiratory syndrome coronavirus 2	Homo sapiens	ILLUMINA	2021-01-23	United Kingdom	Europe	43	4468.84	4271	0.956994	133631616
ERR5279606	PRJEB37886	AMPLICON	SAMEA8019117	ERX5069726	COG-UK/MILK-1150832	Illumina NovaSeq 6000	PAIRED	PCR	VIRAL RNA	Severe acute respiratory syndrome coronavirus 2	Homo sapiens	ILLUMINA	2021-01-22	United Kingdom	Europe	37	2407.82	1779	0.914122	72001028
ERR5279608	PRJEB37886	AMPLICON	SAMEA8019119	ERX5069728	COG-UK/MILK-1152D8C	Illumina NovaSeq 6000	PAIRED	PCR	VIRAL RNA	Severe acute respiratory syndrome coronavirus 2	Homo sapiens	ILLUMINA	2021-01-22	United Kingdom	Europe	43	2661.69	2076	0.919373	79592473
ERR5279611	PRJEB37886	AMPLICON	SAMEA8019122	ERX5069731	COG-UK/MILK-1152F3B	Illumina NovaSeq 6000	PAIRED	PCR	VIRAL RNA	Severe acute respiratory syndrome coronavirus 2	Homo sapiens	ILLUMINA	2021-01-22	United Kingdom	Europe	38	1395.49	852	0.903354	41729205
ERR5279612	PRJEB37886	AMPLICON	SAMEA8019123	ERX5069732	COG-UK/MILK-1152D13	Illumina NovaSeq 6000	PAIRED	PCR	VIRAL RNA	Severe acute respiratory syndrome coronavirus 2	Homo sapiens	ILLUMINA	2021-01-22	United Kingdom	Europe	37	2082.61	1364	0.943718	62276344
ERR5279615	PRJEB37886	AMPLICON	SAMEA8019126	ERX5069735	COG-UK/MILK-1152D7D	Illumina NovaSeq 6000	PAIRED	PCR	VIRAL RNA	Severe acute respiratory syndrome coronavirus 2	Homo sapiens	ILLUMINA	2021-01-22	United Kingdom	Europe	41	3768.48	3499	0.967562	112688798
ERR5279616	PRJEB37886	AMPLICON	SAMEA8019127	ERX5069736	COG-UK/MILK-1153574	Illumina NovaSeq 6000	PAIRED	PCR	VIRAL RNA	Severe acute respiratory syndrome coronavirus 2	Homo sapiens	ILLUMINA	2021-01-22	United Kingdom	Europe	49	4537.39	4380	0.936863	135681642
ERR5279622	PRJEB37886	AMPLICON	SAMEA8019133	ERX5069742	COG-UK/MILK-115233F	Illumina NovaSeq 6000	PAIRED	PCR	VIRAL RNA	Severe acute respiratory syndrome coronavirus 2	Homo sapiens	ILLUMINA	2021-01-22	United Kingdom	Europe	42	4273.79	4067	0.957864	127799115
ERR5279626	PRJEB37886	AMPLICON	SAMEA8019137	ERX5069746	COG-UK/MILK-115237B	Illumina NovaSeq 6000	PAIRED	PCR	VIRAL RNA	Severe acute respiratory syndrome coronavirus 2	Homo sapiens	ILLUMINA	2021-01-23	United Kingdom	Europe	46	3943.53	3852	0.967562	117923324
ERR5279631	PRJEB37886	AMPLICON	SAMEA8019142	ERX5069751	COG-UK/MILK-115236C	Illumina NovaSeq 6000	PAIRED	PCR	VIRAL RNA	Severe acute respiratory syndrome coronavirus 2	Homo sapiens	ILLUMINA	2021-01-23	United Kingdom	Europe	46	4258.86	4053	0.940073	127352833
ERR5279635	PRJEB37886	AMPLICON	SAMEA8019146	ERX5069755	COG-UK/MILK-115238A	Illumina NovaSeq 6000	PAIRED	PCR	VIRAL RNA	Severe acute respiratory syndrome coronavirus 2	Homo sapiens	ILLUMINA	2021-01-23	United Kingdom	Europe	43	3625.77	3433	0.952714	108421504
ERR5279637	PRJEB37886	AMPLICON	SAMEA8019148	ERX5069757	COG-UK/MILK-11535FC	Illumina NovaSeq 6000	PAIRED	PCR	VIRAL RNA	Severe acute respiratory syndrome coronavirus 2	Homo sapiens	ILLUMINA	2021-01-22	United Kingdom	Europe	41	4486.73	4333	0.917801	134166685
ERR5279638	PRJEB37886	AMPLICON	SAMEA8019149	ERX5069758	COG-UK/MILK-1153213	Illumina NovaSeq 6000	PAIRED	PCR	VIRAL RNA	Severe acute respiratory syndrome coronavirus 2	Homo sapiens	ILLUMINA	2021-01-22	United Kingdom	Europe	40	4447.71	4298	0.912016	132999922
ERR5279646	PRJEB37886	AMPLICON	SAMEA8019157	ERX5069766	COG-UK/MILK-1153583	Illumina NovaSeq 6000	PAIRED	PCR	VIRAL RNA	Severe acute respiratory syndrome coronavirus 2	Homo sapiens	ILLUMINA	2021-01-22	United Kingdom	Europe	38	3748.56	3471	0.958399	112093296
ERR5279648	PRJEB37886	AMPLICON	SAMEA8019159	ERX5069768	COG-UK/MILK-1153671	Illumina NovaSeq 6000	PAIRED	PCR	VIRAL RNA	Severe acute respiratory syndrome coronavirus 2	Homo sapiens	ILLUMINA	2021-01-22	United Kingdom	Europe	41	3449.12	3193	0.947798	103139178
ERR5279650	PRJEB37886	AMPLICON	SAMEA8019161	ERX5069770	COG-UK/MILK-1153644	Illumina NovaSeq 6000	PAIRED	PCR	VIRAL RNA	Severe acute respiratory syndrome coronavirus 2	Homo sapiens	ILLUMINA	2021-01-22	United Kingdom	Europe	43	2643.17	2181	0.959502	79038816
ERR5279656	PRJEB37886	AMPLICON	SAMEA8019167	ERX5069776	COG-UK/MILK-11523D5	Illumina NovaSeq 6000	PAIRED	PCR	VIRAL RNA	Severe acute respiratory syndrome coronavirus 2	Homo sapiens	ILLUMINA	2021-01-22	United Kingdom	Europe	16	1293.12	698	0.916229	38668261
ERR5279657	PRJEB37886	AMPLICON	SAMEA8019168	ERX5069777	COG-UK/MILK-1151330	Illumina NovaSeq 6000	PAIRED	PCR	VIRAL RNA	Severe acute respiratory syndrome coronavirus 2	Homo sapiens	ILLUMINA	2021-01-21	United Kingdom	Europe	43	4085.41	3941	0.948701	122166051
ERR5279658	PRJEB37886	AMPLICON	SAMEA8019169	ERX5069778	COG-UK/MILK-11523E4	Illumina NovaSeq 6000	PAIRED	PCR	VIRAL RNA	Severe acute respiratory syndrome coronavirus 2	Homo sapiens	ILLUMINA	2021-01-22	United Kingdom	Europe	41	4595.42	4846	0.909039	137416936
ERR5279661	PRJEB37886	AMPLICON	SAMEA8019172	ERX5069781	COG-UK/MILK-1150E03	Illumina NovaSeq 6000	PAIRED	PCR	VIRAL RNA	Severe acute respiratory syndrome coronavirus 2	Homo sapiens	ILLUMINA	2021-01-22	United Kingdom	Europe	38	3562.24	3443	0.94957	106521569
ERR5279663	PRJEB37886	AMPLICON	SAMEA8019174	ERX5069783	COG-UK/MILK-1150E21	Illumina NovaSeq 6000	PAIRED	PCR	VIRAL RNA	Severe acute respiratory syndrome coronavirus 2	Homo sapiens	ILLUMINA	2021-01-22	United Kingdom	Europe	39	4254.21	4002	0.957897	127213565
ERR5279665	PRJEB37886	AMPLICON	SAMEA8019176	ERX5069785	COG-UK/MILK-11535ED	Illumina NovaSeq 6000	PAIRED	PCR	VIRAL RNA	Severe acute respiratory syndrome coronavirus 2	Homo sapiens	ILLUMINA	2021-01-22	United Kingdom	Europe	24	3126.22	2593	0.96084	93483360
ERR5279684	PRJEB37886	AMPLICON	SAMEA8019195	ERX5069804	COG-UK/MILK-1152311	Illumina NovaSeq 6000	PAIRED	PCR	VIRAL RNA	Severe acute respiratory syndrome coronavirus 2	Homo sapiens	ILLUMINA	2021-01-23	United Kingdom	Europe	36	3915.46	3777	0.952279	117084096
ERR5279690	PRJEB37886	AMPLICON	SAMEA8019201	ERX5069810	COG-UK/MILK-11522AB	Illumina NovaSeq 6000	PAIRED	PCR	VIRAL RNA	Severe acute respiratory syndrome coronavirus 2	Homo sapiens	ILLUMINA	2021-01-23	United Kingdom	Europe	40	3380.82	3202	0.959536	101096704
ERR5279693	PRJEB37886	AMPLICON	SAMEA8019204	ERX5069813	COG-UK/MILK-1150E4F	Illumina NovaSeq 6000	PAIRED	PCR	VIRAL RNA	Severe acute respiratory syndrome coronavirus 2	Homo sapiens	ILLUMINA	2021-01-22	United Kingdom	Europe	40	2443.01	1750	0.924322	73053197
ERR5279699	PRJEB37886	AMPLICON	SAMEA8019210	ERX5069819	COG-UK/MILK-1153310	Illumina NovaSeq 6000	PAIRED	PCR	VIRAL RNA	Severe acute respiratory syndrome coronavirus 2	Homo sapiens	ILLUMINA	2021-01-22	United Kingdom	Europe	39	4065.87	3879	0.967562	121581637
ERR5279701	PRJEB37886	AMPLICON	SAMEA8019212	ERX5069821	COG-UK/MILK-11532C8	Illumina NovaSeq 6000	PAIRED	PCR	VIRAL RNA	Severe acute respiratory syndrome coronavirus 2	Homo sapiens	ILLUMINA	2021-01-22	United Kingdom	Europe	38	3005.44	2829	0.950941	89871633
ERR5279702	PRJEB37886	AMPLICON	SAMEA8019213	ERX5069822	COG-UK/MILK-11533E3	Illumina NovaSeq 6000	PAIRED	PCR	VIRAL RNA	Severe acute respiratory syndrome coronavirus 2	Homo sapiens	ILLUMINA	2021-01-22	United Kingdom	Europe	40	2764.14	2234	0.938635	82656090
ERR5279708	PRJEB37886	AMPLICON	SAMEA8019219	ERX5069828	COG-UK/MILK-11533A7	Illumina NovaSeq 6000	PAIRED	PCR	VIRAL RNA	Severe acute respiratory syndrome coronavirus 2	Homo sapiens	ILLUMINA	2021-01-22	United Kingdom	Europe	39	2756.35	2391	0.949269	82423004
ERR5279712	PRJEB37886	AMPLICON	SAMEA8019223	ERX5069832	COG-UK/MILK-11524F0	Illumina NovaSeq 6000	PAIRED	PCR	VIRAL RNA	Severe acute respiratory syndrome coronavirus 2	Homo sapiens	ILLUMINA	2021-01-23	United Kingdom	Europe	44	2233.85	1448	0.916564	66798705
ERR5279716	PRJEB37886	AMPLICON	SAMEA8019227	ERX5069836	COG-UK/MILK-11524E1	Illumina NovaSeq 6000	PAIRED	PCR	VIRAL RNA	Severe acute respiratory syndrome coronavirus 2	Homo sapiens	ILLUMINA	2021-01-23	United Kingdom	Europe	26	4207.17	4112	0.93927	125806935
ERR5279720	PRJEB37886	AMPLICON	SAMEA8019231	ERX5069840	COG-UK/MILK-11524C3	Illumina NovaSeq 6000	PAIRED	PCR	VIRAL RNA	Severe acute respiratory syndrome coronavirus 2	Homo sapiens	ILLUMINA	2021-01-23	United Kingdom	Europe	45	2026.32	1357	0.932348	60592966
ERR5279721	PRJEB37886	AMPLICON	SAMEA8019232	ERX5069841	COG-UK/MILK-1150AC3	Illumina NovaSeq 6000	PAIRED	PCR	VIRAL RNA	Severe acute respiratory syndrome coronavirus 2	Homo sapiens	ILLUMINA	2021-01-22	United Kingdom	Europe	49	3670.8	3198	0.959536	109767876
ERR5279726	PRJEB37886	AMPLICON	SAMEA8019237	ERX5069846	COG-UK/MILK-115335C	Illumina NovaSeq 6000	PAIRED	PCR	VIRAL RNA	Severe acute respiratory syndrome coronavirus 2	Homo sapiens	ILLUMINA	2021-01-22	United Kingdom	Europe	40	4274.21	4161	0.938902	127811612
ERR5279728	PRJEB37886	AMPLICON	SAMEA8019239	ERX5069848	COG-UK/MILK-115332F	Illumina NovaSeq 6000	PAIRED	PCR	VIRAL RNA	Severe acute respiratory syndrome coronavirus 2	Homo sapiens	ILLUMINA	2021-01-22	United Kingdom	Europe	43	2077.46	1368	0.91138	62122265
ERR5279730	PRJEB37886	AMPLICON	SAMEA8019241	ERX5069850	COG-UK/MILK-11532D7	Illumina NovaSeq 6000	PAIRED	PCR	VIRAL RNA	Severe acute respiratory syndrome coronavirus 2	Homo sapiens	ILLUMINA	2021-01-22	United Kingdom	Europe	40	2870.83	2229	0.935458	85846557
ERR5279734	PRJEB37886	AMPLICON	SAMEA8019245	ERX5069854	COG-UK/MILK-11532B9	Illumina NovaSeq 6000	PAIRED	PCR	VIRAL RNA	Severe acute respiratory syndrome coronavirus 2	Homo sapiens	ILLUMINA	2021-01-22	United Kingdom	Europe	39	3329.81	3038	0.940909	99571255
ERR5279739	PRJEB37886	AMPLICON	SAMEA8019250	ERX5069859	COG-UK/MILK-1150AB4	Illumina NovaSeq 6000	PAIRED	PCR	VIRAL RNA	Severe acute respiratory syndrome coronavirus 2	Homo sapiens	ILLUMINA	2021-01-22	United Kingdom	Europe	27	2665.55	1985	0.906932	79708047
ERR5279757	PRJEB37886	AMPLICON	SAMEA8019268	ERX5069877	COG-UK/MILK-1152BBF	Illumina NovaSeq 6000	PAIRED	PCR	VIRAL RNA	Severe acute respiratory syndrome coronavirus 2	Homo sapiens	ILLUMINA	2021-01-22	United Kingdom	Europe	42	3416.68	3124	0.950339	102168959
ERR5279762	PRJEB37886	AMPLICON	SAMEA8019273	ERX5069882	COG-UK/MILK-1152CBC	Illumina NovaSeq 6000	PAIRED	PCR	VIRAL RNA	Severe acute respiratory syndrome coronavirus 2	Homo sapiens	ILLUMINA	2021-01-22	United Kingdom	Europe	41	2315.02	1670	0.936929	69225991
ERR5279763	PRJEB37886	AMPLICON	SAMEA8019274	ERX5069883	COG-UK/MILK-1152E98	Illumina NovaSeq 6000	PAIRED	PCR	VIRAL RNA	Severe acute respiratory syndrome coronavirus 2	Homo sapiens	ILLUMINA	2021-01-22	United Kingdom	Europe	42	3365.87	3272	0.939738	100649664
ERR5279768	PRJEB37886	AMPLICON	SAMEA8019279	ERX5069888	COG-UK/MILK-1152C25	Illumina NovaSeq 6000	PAIRED	PCR	VIRAL RNA	Severe acute respiratory syndrome coronavirus 2	Homo sapiens	ILLUMINA	2021-01-22	United Kingdom	Europe	39	3546.07	3299	0.942815	106038246
ERR5279770	PRJEB37886	AMPLICON	SAMEA8019281	ERX5069890	COG-UK/MILK-115294C	Illumina NovaSeq 6000	PAIRED	PCR	VIRAL RNA	Severe acute respiratory syndrome coronavirus 2	Homo sapiens	ILLUMINA	2021-01-22	United Kingdom	Europe	41	2285	1781	0.9587	68328231
ERR5279775	PRJEB37886	AMPLICON	SAMEA8019286	ERX5069895	COG-UK/MILK-1150C45	Illumina NovaSeq 6000	PAIRED	PCR	VIRAL RNA	Severe acute respiratory syndrome coronavirus 2	Homo sapiens	ILLUMINA	2021-01-22	United Kingdom	Europe	42	4419.98	4187	0.93713	132170706
ERR5279785	PRJEB37886	AMPLICON	SAMEA8019296	ERX5069905	COG-UK/MILK-1152DD7	Illumina NovaSeq 6000	PAIRED	PCR	VIRAL RNA	Severe acute respiratory syndrome coronavirus 2	Homo sapiens	ILLUMINA	2021-01-22	United Kingdom	Europe	42	4470.6	4229	0.931579	133684320
ERR5279798	PRJEB37886	AMPLICON	SAMEA8019309	ERX5069918	COG-UK/MILK-1150C81	Illumina NovaSeq 6000	PAIRED	PCR	VIRAL RNA	Severe acute respiratory syndrome coronavirus 2	Homo sapiens	ILLUMINA	2021-01-22	United Kingdom	Europe	39	4080.71	3890	0.948634	122025442
ERR5279799	PRJEB37886	AMPLICON	SAMEA8019310	ERX5069919	COG-UK/MILK-115292E	Illumina NovaSeq 6000	PAIRED	PCR	VIRAL RNA	Severe acute respiratory syndrome coronavirus 2	Homo sapiens	ILLUMINA	2021-01-22	United Kingdom	Europe	40	3064.92	2393	0.935491	91650431
ERR5279802	PRJEB37886	AMPLICON	SAMEA8019313	ERX5069922	COG-UK/MILK-11509D5	Illumina NovaSeq 6000	PAIRED	PCR	VIRAL RNA	Severe acute respiratory syndrome coronavirus 2	Homo sapiens	ILLUMINA	2021-01-22	United Kingdom	Europe	41	4019.03	3820	0.963415	120180968
ERR5279803	PRJEB37886	AMPLICON	SAMEA8019314	ERX5069923	COG-UK/MILK-115296A	Illumina NovaSeq 6000	PAIRED	PCR	VIRAL RNA	Severe acute respiratory syndrome coronavirus 2	Homo sapiens	ILLUMINA	2021-01-22	United Kingdom	Europe	42	2950.12	2600	0.935458	88217298
ERR5279807	PRJEB37886	AMPLICON	SAMEA8019318	ERX5069927	COG-UK/MILK-1152A0D	Illumina NovaSeq 6000	PAIRED	PCR	VIRAL RNA	Severe acute respiratory syndrome coronavirus 2	Homo sapiens	ILLUMINA	2021-01-22	United Kingdom	Europe	48	2467.84	1673	0.931846	73795903
ERR5279808	PRJEB37886	AMPLICON	SAMEA8019319	ERX5069928	COG-UK/MILK-1150BDF	Illumina NovaSeq 6000	PAIRED	PCR	VIRAL RNA	Severe acute respiratory syndrome coronavirus 2	Homo sapiens	ILLUMINA	2021-01-22	United Kingdom	Europe	39	4272.72	4033	0.962646	127767197
ERR5279812	PRJEB37886	AMPLICON	SAMEA8019323	ERX5069932	COG-UK/MILK-1150BEE	Illumina NovaSeq 6000	PAIRED	PCR	VIRAL RNA	Severe acute respiratory syndrome coronavirus 2	Homo sapiens	ILLUMINA	2021-01-22	United Kingdom	Europe	43	4012.03	3898	0.962813	119971734
ERR5279818	PRJEB37886	AMPLICON	SAMEA8019329	ERX5069938	COG-UK/MILK-1153125	Illumina NovaSeq 6000	PAIRED	PCR	VIRAL RNA	Severe acute respiratory syndrome coronavirus 2	Homo sapiens	ILLUMINA	2021-01-22	United Kingdom	Europe	43	3486.7	3091	0.96074	104262933
ERR5279819	PRJEB37886	AMPLICON	SAMEA8019330	ERX5069939	COG-UK/MILK-11530A0	Illumina NovaSeq 6000	PAIRED	PCR	VIRAL RNA	Severe acute respiratory syndrome coronavirus 2	Homo sapiens	ILLUMINA	2021-01-22	United Kingdom	Europe	38	2101.22	1309	0.941477	62832843
ERR5279820	PRJEB37886	AMPLICON	SAMEA8019331	ERX5069940	COG-UK/MILK-115385D	Illumina NovaSeq 6000	PAIRED	PCR	VIRAL RNA	Severe acute respiratory syndrome coronavirus 2	Homo sapiens	ILLUMINA	2021-01-22	United Kingdom	Europe	42	4522.71	4272	0.941879	135242541
ERR5279824	PRJEB37886	AMPLICON	SAMEA8019335	ERX5069944	COG-UK/MILK-115383F	Illumina NovaSeq 6000	PAIRED	PCR	VIRAL RNA	Severe acute respiratory syndrome coronavirus 2	Homo sapiens	ILLUMINA	2021-01-22	United Kingdom	Europe	47	4483.03	4637	0.901314	134056163
ERR5279825	PRJEB37886	AMPLICON	SAMEA8019336	ERX5069945	COG-UK/MILK-1153134	Illumina NovaSeq 6000	PAIRED	PCR	VIRAL RNA	Severe acute respiratory syndrome coronavirus 2	Homo sapiens	ILLUMINA	2021-01-22	United Kingdom	Europe	42	1315.29	809	0.902217	39331008
ERR5279830	PRJEB37886	AMPLICON	SAMEA8019341	ERX5069950	COG-UK/ALDP-115DA02	Illumina NovaSeq 6000	PAIRED	PCR	VIRAL RNA	Severe acute respiratory syndrome coronavirus 2	Homo sapiens	ILLUMINA	2021-01-25	United Kingdom	Europe	40	3762.76	3465	0.962813	112517773
ERR5279832	PRJEB37886	AMPLICON	SAMEA8019343	ERX5069952	COG-UK/ALDP-115D941	Illumina NovaSeq 6000	PAIRED	PCR	VIRAL RNA	Severe acute respiratory syndrome coronavirus 2	Homo sapiens	ILLUMINA	2021-01-25	United Kingdom	Europe	39	4246.69	4033	0.958967	126988898
ERR5279833	PRJEB37886	AMPLICON	SAMEA8019344	ERX5069953	COG-UK/ALDP-115CCEF	Illumina NovaSeq 6000	PAIRED	PCR	VIRAL RNA	Severe acute respiratory syndrome coronavirus 2	Homo sapiens	ILLUMINA	2021-01-24	United Kingdom	Europe	39	3033.26	2682	0.926061	90703435
ERR5279834	PRJEB37886	AMPLICON	SAMEA8019345	ERX5069954	COG-UK/ALDP-115D8AE	Illumina NovaSeq 6000	PAIRED	PCR	VIRAL RNA	Severe acute respiratory syndrome coronavirus 2	Homo sapiens	ILLUMINA	2021-01-25	United Kingdom	Europe	40	3698.87	3585	0.967562	110607393
ERR5279836	PRJEB37886	AMPLICON	SAMEA8019347	ERX5069956	COG-UK/ALDP-115D950	Illumina NovaSeq 6000	PAIRED	PCR	VIRAL RNA	Severe acute respiratory syndrome coronavirus 2	Homo sapiens	ILLUMINA	2021-01-25	United Kingdom	Europe	40	4346.8	4163	0.956192	129982220
ERR5279841	PRJEB37886	AMPLICON	SAMEA8019352	ERX5069961	COG-UK/ALDP-115CFD7	Illumina NovaSeq 6000	PAIRED	PCR	VIRAL RNA	Severe acute respiratory syndrome coronavirus 2	Homo sapiens	ILLUMINA	2021-01-24	United Kingdom	Europe	42	4399.65	4209	0.946895	131562857
ERR5279843	PRJEB37886	AMPLICON	SAMEA8019354	ERX5069963	COG-UK/ALDP-115D097	Illumina NovaSeq 6000	PAIRED	PCR	VIRAL RNA	Severe acute respiratory syndrome coronavirus 2	Homo sapiens	ILLUMINA	2021-01-24	United Kingdom	Europe	41	4436.93	4219	0.916798	132677520
ERR5279845	PRJEB37886	AMPLICON	SAMEA8019356	ERX5069965	COG-UK/ALDP-115DF9A	Illumina NovaSeq 6000	PAIRED	PCR	VIRAL RNA	Severe acute respiratory syndrome coronavirus 2	Homo sapiens	ILLUMINA	2021-01-23	United Kingdom	Europe	44	4074.79	3818	0.953082	121848348
ERR5279847	PRJEB37886	AMPLICON	SAMEA8019358	ERX5069967	COG-UK/ALDP-115DFA9	Illumina NovaSeq 6000	PAIRED	PCR	VIRAL RNA	Severe acute respiratory syndrome coronavirus 2	Homo sapiens	ILLUMINA	2021-01-24	United Kingdom	Europe	45	4041.83	3879	0.967562	120862962
ERR5279852	PRJEB37886	AMPLICON	SAMEA8019363	ERX5069972	COG-UK/ALDP-115D5B6	Illumina NovaSeq 6000	PAIRED	PCR	VIRAL RNA	Severe acute respiratory syndrome coronavirus 2	Homo sapiens	ILLUMINA	2021-01-24	United Kingdom	Europe	42	3607.94	3494	0.94325	107888356
ERR5279854	PRJEB37886	AMPLICON	SAMEA8019365	ERX5069974	COG-UK/ALDP-115D677	Illumina NovaSeq 6000	PAIRED	PCR	VIRAL RNA	Severe acute respiratory syndrome coronavirus 2	Homo sapiens	ILLUMINA	2021-01-24	United Kingdom	Europe	41	3660.84	3376	0.958399	109470119
ERR5279855	PRJEB37886	AMPLICON	SAMEA8019366	ERX5069975	COG-UK/ALDP-115E1B1	Illumina NovaSeq 6000	PAIRED	PCR	VIRAL RNA	Severe acute respiratory syndrome coronavirus 2	Homo sapiens	ILLUMINA	2021-01-24	United Kingdom	Europe	38	4447.11	4176	0.955389	132981939
ERR5279861	PRJEB37886	AMPLICON	SAMEA8019372	ERX5069981	COG-UK/ALDP-115CFE6	Illumina NovaSeq 6000	PAIRED	PCR	VIRAL RNA	Severe acute respiratory syndrome coronavirus 2	Homo sapiens	ILLUMINA	2021-01-24	United Kingdom	Europe	42	4556.25	4779	0.90195	136245659
ERR5279862	PRJEB37886	AMPLICON	SAMEA8019373	ERX5069982	COG-UK/ALDP-115DB78	Illumina NovaSeq 6000	PAIRED	PCR	VIRAL RNA	Severe acute respiratory syndrome coronavirus 2	Homo sapiens	ILLUMINA	2021-01-25	United Kingdom	Europe	43	3599.59	3565	0.957563	107638556
ERR5279864	PRJEB37886	AMPLICON	SAMEA8019375	ERX5069984	COG-UK/ALDP-115DC2A	Illumina NovaSeq 6000	PAIRED	PCR	VIRAL RNA	Severe acute respiratory syndrome coronavirus 2	Homo sapiens	ILLUMINA	2021-01-25	United Kingdom	Europe	46	4261.96	4076	0.9484	127445242
ERR5279865	PRJEB37886	AMPLICON	SAMEA8019376	ERX5069985	COG-UK/ALDP-115DCDF	Illumina NovaSeq 6000	PAIRED	PCR	VIRAL RNA	Severe acute respiratory syndrome coronavirus 2	Homo sapiens	ILLUMINA	2021-01-25	United Kingdom	Europe	44	4579.3	4540	0.905093	136934847
ERR5279867	PRJEB37886	AMPLICON	SAMEA8019378	ERX5069987	COG-UK/ALDP-115DD81	Illumina NovaSeq 6000	PAIRED	PCR	VIRAL RNA	Severe acute respiratory syndrome coronavirus 2	Homo sapiens	ILLUMINA	2021-01-25	United Kingdom	Europe	40	2936.52	2485	0.939237	87810869
ERR5279868	PRJEB37886	AMPLICON	SAMEA8019379	ERX5069988	COG-UK/ALDP-115D2DD	Illumina NovaSeq 6000	PAIRED	PCR	VIRAL RNA	Severe acute respiratory syndrome coronavirus 2	Homo sapiens	ILLUMINA	2021-01-24	United Kingdom	Europe	38	3927.64	3624	0.950841	117448178
ERR5279870	PRJEB37886	AMPLICON	SAMEA8019381	ERX5069990	COG-UK/ALDP-115D39E	Illumina NovaSeq 6000	PAIRED	PCR	VIRAL RNA	Severe acute respiratory syndrome coronavirus 2	Homo sapiens	ILLUMINA	2021-01-24	United Kingdom	Europe	41	2449.18	1907	0.962111	73237768
ERR5279871	PRJEB37886	AMPLICON	SAMEA8019382	ERX5069991	COG-UK/ALDP-115DEF7	Illumina NovaSeq 6000	PAIRED	PCR	VIRAL RNA	Severe acute respiratory syndrome coronavirus 2	Homo sapiens	ILLUMINA	2021-01-24	United Kingdom	Europe	39	3472.96	3084	0.967562	103851984
ERR5279872	PRJEB37886	AMPLICON	SAMEA8019383	ERX5069992	COG-UK/ALDP-115D45F	Illumina NovaSeq 6000	PAIRED	PCR	VIRAL RNA	Severe acute respiratory syndrome coronavirus 2	Homo sapiens	ILLUMINA	2021-01-24	United Kingdom	Europe	48	3780.57	3671	0.94315	113050304
ERR5279874	PRJEB37886	AMPLICON	SAMEA8019385	ERX5069994	COG-UK/ALDP-115E069	Illumina NovaSeq 6000	PAIRED	PCR	VIRAL RNA	Severe acute respiratory syndrome coronavirus 2	Homo sapiens	ILLUMINA	2021-01-24	United Kingdom	Europe	44	4557.24	4315	0.964117	136275240
ERR5279876	PRJEB37886	AMPLICON	SAMEA8019387	ERX5069996	COG-UK/ALDP-115E12A	Illumina NovaSeq 6000	PAIRED	PCR	VIRAL RNA	Severe acute respiratory syndrome coronavirus 2	Homo sapiens	ILLUMINA	2021-01-24	United Kingdom	Europe	43	4596.2	4577	0.932281	137440284
ERR5279878	PRJEB37886	AMPLICON	SAMEA8019389	ERX5069998	COG-UK/ALDP-115E1C0	Illumina NovaSeq 6000	PAIRED	PCR	VIRAL RNA	Severe acute respiratory syndrome coronavirus 2	Homo sapiens	ILLUMINA	2021-01-24	United Kingdom	Europe	40	3642.13	3223	0.995318	108910615
ERR5279882	PRJEB37886	AMPLICON	SAMEA8019393	ERX5070002	COG-UK/ALDP-115CD0A	Illumina NovaSeq 6000	PAIRED	PCR	VIRAL RNA	Severe acute respiratory syndrome coronavirus 2	Homo sapiens	ILLUMINA	2021-01-24	United Kingdom	Europe	28	4354.03	4246	0.912818	130198605
ERR5279883	PRJEB37886	AMPLICON	SAMEA8019394	ERX5070003	COG-UK/ALDP-115D8BD	Illumina NovaSeq 6000	PAIRED	PCR	VIRAL RNA	Severe acute respiratory syndrome coronavirus 2	Homo sapiens	ILLUMINA	2021-01-25	United Kingdom	Europe	37	2005.9	1300	0.918737	59982335
ERR5279887	PRJEB37886	AMPLICON	SAMEA8019398	ERX5070007	COG-UK/ALDP-115DA20	Illumina NovaSeq 6000	PAIRED	PCR	VIRAL RNA	Severe acute respiratory syndrome coronavirus 2	Homo sapiens	ILLUMINA	2021-01-25	United Kingdom	Europe	36	3832.14	3466	0.945791	114592334
ERR5279889	PRJEB37886	AMPLICON	SAMEA8019400	ERX5070009	COG-UK/ALDP-115DAD5	Illumina NovaSeq 6000	PAIRED	PCR	VIRAL RNA	Severe acute respiratory syndrome coronavirus 2	Homo sapiens	ILLUMINA	2021-01-25	United Kingdom	Europe	39	3975.71	3756	0.951577	118885680
ERR5279891	PRJEB37886	AMPLICON	SAMEA8019402	ERX5070011	COG-UK/ALDP-115DB87	Illumina NovaSeq 6000	PAIRED	PCR	VIRAL RNA	Severe acute respiratory syndrome coronavirus 2	Homo sapiens	ILLUMINA	2021-01-25	United Kingdom	Europe	42	4163.79	3945	0.968699	124509776
ERR5279896	PRJEB37886	AMPLICON	SAMEA8019407	ERX5070016	COG-UK/ALDP-115DD90	Illumina NovaSeq 6000	PAIRED	PCR	VIRAL RNA	Severe acute respiratory syndrome coronavirus 2	Homo sapiens	ILLUMINA	2021-01-25	United Kingdom	Europe	38	4388.66	4315	0.925626	131234249
ERR5279898	PRJEB37886	AMPLICON	SAMEA8019409	ERX5070018	COG-UK/ALDP-115DE42	Illumina NovaSeq 6000	PAIRED	PCR	VIRAL RNA	Severe acute respiratory syndrome coronavirus 2	Homo sapiens	ILLUMINA	2021-01-24	United Kingdom	Europe	43	3998.1	3785	0.950841	119555303
ERR5279899	PRJEB37886	AMPLICON	SAMEA8019410	ERX5070019	COG-UK/ALDP-115D3AD	Illumina NovaSeq 6000	PAIRED	PCR	VIRAL RNA	Severe acute respiratory syndrome coronavirus 2	Homo sapiens	ILLUMINA	2021-01-24	United Kingdom	Europe	51	3836.12	3676	0.957563	114711602
ERR5279901	PRJEB37886	AMPLICON	SAMEA8019412	ERX5070021	COG-UK/ALDP-115D46E	Illumina NovaSeq 6000	PAIRED	PCR	VIRAL RNA	Severe acute respiratory syndrome coronavirus 2	Homo sapiens	ILLUMINA	2021-01-24	United Kingdom	Europe	20	4333.48	4171	0.928937	129583941
ERR5279903	PRJEB37886	AMPLICON	SAMEA8019414	ERX5070023	COG-UK/ALDP-115E078	Illumina NovaSeq 6000	PAIRED	PCR	VIRAL RNA	Severe acute respiratory syndrome coronavirus 2	Homo sapiens	ILLUMINA	2021-01-24	United Kingdom	Europe	42	4608.12	4675	0.916129	137796761
ERR5279908	PRJEB37886	AMPLICON	SAMEA8019420	ERX5070028	COG-UK/ALDP-115D747	Illumina NovaSeq 6000	PAIRED	PCR	VIRAL RNA	Severe acute respiratory syndrome coronavirus 2	Homo sapiens	ILLUMINA	2021-01-24	United Kingdom	Europe	37	3739.49	3659	0.948935	111822018
ERR5279911	PRJEB37886	AMPLICON	SAMEA8019423	ERX5070031	COG-UK/ALDP-115E333	Illumina NovaSeq 6000	PAIRED	PCR	VIRAL RNA	Severe acute respiratory syndrome coronavirus 2	Homo sapiens	ILLUMINA	2021-01-24	United Kingdom	Europe	41	4130.86	3963	0.962646	123525186
ERR5279912	PRJEB37886	AMPLICON	SAMEA8019424	ERX5070032	COG-UK/ALDP-115D8CC	Illumina NovaSeq 6000	PAIRED	PCR	VIRAL RNA	Severe acute respiratory syndrome coronavirus 2	Homo sapiens	ILLUMINA	2021-01-25	United Kingdom	Europe	29	4286.22	4072	0.915527	128170785
ERR5279914	PRJEB37886	AMPLICON	SAMEA8019426	ERX5070034	COG-UK/ALDP-115D97E	Illumina NovaSeq 6000	PAIRED	PCR	VIRAL RNA	Severe acute respiratory syndrome coronavirus 2	Homo sapiens	ILLUMINA	2021-01-25	United Kingdom	Europe	38	2609.96	2307	0.931144	78045526
ERR5279918	PRJEB37886	AMPLICON	SAMEA8019430	ERX5070038	COG-UK/ALDP-115DAE4	Illumina NovaSeq 6000	PAIRED	PCR	VIRAL RNA	Severe acute respiratory syndrome coronavirus 2	Homo sapiens	ILLUMINA	2021-01-25	United Kingdom	Europe	41	3233.38	2858	0.941578	96687659
ERR5279927	PRJEB37886	AMPLICON	SAMEA8019439	ERX5070047	COG-UK/ALDP-115D2FB	Illumina NovaSeq 6000	PAIRED	PCR	VIRAL RNA	Severe acute respiratory syndrome coronavirus 2	Homo sapiens	ILLUMINA	2021-01-24	United Kingdom	Europe	40	4304.33	4125	0.960272	128712457
ERR5279930	PRJEB37886	AMPLICON	SAMEA8019442	ERX5070050	COG-UK/ALDP-115DF12	Illumina NovaSeq 6000	PAIRED	PCR	VIRAL RNA	Severe acute respiratory syndrome coronavirus 2	Homo sapiens	ILLUMINA	2021-01-25	United Kingdom	Europe	43	3873.69	3643	0.949871	115835003
ERR5279932	PRJEB37886	AMPLICON	SAMEA8019444	ERX5070052	COG-UK/ALDP-115DFC7	Illumina NovaSeq 6000	PAIRED	PCR	VIRAL RNA	Severe acute respiratory syndrome coronavirus 2	Homo sapiens	ILLUMINA	2021-01-25	United Kingdom	Europe	41	2951.77	2686	0.936863	88266840
ERR5279933	PRJEB37886	AMPLICON	SAMEA8019445	ERX5070053	COG-UK/ALDP-115D53E	Illumina NovaSeq 6000	PAIRED	PCR	VIRAL RNA	Severe acute respiratory syndrome coronavirus 2	Homo sapiens	ILLUMINA	2021-01-24	United Kingdom	Europe	42	3008.94	2578	0.958967	89976459
ERR5279934	PRJEB37886	AMPLICON	SAMEA8019446	ERX5070054	COG-UK/ALDP-115E087	Illumina NovaSeq 6000	PAIRED	PCR	VIRAL RNA	Severe acute respiratory syndrome coronavirus 2	Homo sapiens	ILLUMINA	2021-01-25	United Kingdom	Europe	42	3233.62	2959	0.936863	96694859
ERR5279942	PRJEB37886	AMPLICON	SAMEA8019454	ERX5070062	COG-UK/ALDP-115D8DB	Illumina NovaSeq 6000	PAIRED	PCR	VIRAL RNA	Severe acute respiratory syndrome coronavirus 2	Homo sapiens	ILLUMINA	2021-01-25	United Kingdom	Europe	45	3871.94	3753	0.949269	115782730
ERR5279944	PRJEB37886	AMPLICON	SAMEA8019456	ERX5070064	COG-UK/ALDP-115D98D	Illumina NovaSeq 6000	PAIRED	PCR	VIRAL RNA	Severe acute respiratory syndrome coronavirus 2	Homo sapiens	ILLUMINA	2021-01-25	United Kingdom	Europe	41	4000.12	3776	0.944721	119615581
ERR5279945	PRJEB37886	AMPLICON	SAMEA8019457	ERX5070065	COG-UK/ALDP-115CEAD	Illumina NovaSeq 6000	PAIRED	PCR	VIRAL RNA	Severe acute respiratory syndrome coronavirus 2	Homo sapiens	ILLUMINA	2021-01-25	United Kingdom	Europe	39	4494.1	4066	0.995318	134387186
ERR5279946	PRJEB37886	AMPLICON	SAMEA8019458	ERX5070066	COG-UK/ALDP-115DA4E	Illumina NovaSeq 6000	PAIRED	PCR	VIRAL RNA	Severe acute respiratory syndrome coronavirus 2	Homo sapiens	ILLUMINA	2021-01-25	United Kingdom	Europe	44	4559.3	4439	0.939571	136336815
ERR5279947	PRJEB37886	AMPLICON	SAMEA8019459	ERX5070067	COG-UK/ALDP-115CF5F	Illumina NovaSeq 6000	PAIRED	PCR	VIRAL RNA	Severe acute respiratory syndrome coronavirus 2	Homo sapiens	ILLUMINA	2021-01-25	United Kingdom	Europe	39	4305.39	4154	0.945992	128744000
ERR5279951	PRJEB37886	AMPLICON	SAMEA8019463	ERX5070071	COG-UK/ALDP-115D0D3	Illumina NovaSeq 6000	PAIRED	PCR	VIRAL RNA	Severe acute respiratory syndrome coronavirus 2	Homo sapiens	ILLUMINA	2021-01-25	United Kingdom	Europe	38	3578.54	3340	0.94442	107009221
ERR5279957	PRJEB37886	AMPLICON	SAMEA8019469	ERX5070077	COG-UK/ALDP-115D307	Illumina NovaSeq 6000	PAIRED	PCR	VIRAL RNA	Severe acute respiratory syndrome coronavirus 2	Homo sapiens	ILLUMINA	2021-01-24	United Kingdom	Europe	46	4620.81	4713	0.940708	138176161
ERR5279960	PRJEB37886	AMPLICON	SAMEA8019472	ERX5070080	COG-UK/ALDP-115DF21	Illumina NovaSeq 6000	PAIRED	PCR	VIRAL RNA	Severe acute respiratory syndrome coronavirus 2	Homo sapiens	ILLUMINA	2021-01-25	United Kingdom	Europe	42	4411.09	4232	0.967395	131904730
ERR5279963	PRJEB37886	AMPLICON	SAMEA8019475	ERX5070083	COG-UK/ALDP-115D54D	Illumina NovaSeq 6000	PAIRED	PCR	VIRAL RNA	Severe acute respiratory syndrome coronavirus 2	Homo sapiens	ILLUMINA	2021-01-24	United Kingdom	Europe	40	4392.04	4279	0.959335	131335306
ERR5279964	PRJEB37886	AMPLICON	SAMEA8019476	ERX5070084	COG-UK/ALDP-115E096	Illumina NovaSeq 6000	PAIRED	PCR	VIRAL RNA	Severe acute respiratory syndrome coronavirus 2	Homo sapiens	ILLUMINA	2021-01-25	United Kingdom	Europe	37	4005.15	3783	0.957563	119766050
ERR5279971	PRJEB37886	AMPLICON	SAMEA8019483	ERX5070091	COG-UK/ALDP-115D826	Illumina NovaSeq 6000	PAIRED	PCR	VIRAL RNA	Severe acute respiratory syndrome coronavirus 2	Homo sapiens	ILLUMINA	2021-01-24	United Kingdom	Europe	37	4310.92	4100	0.93703	128909360
ERR5279973	PRJEB37886	AMPLICON	SAMEA8019485	ERX5070093	COG-UK/ALDP-115CD37	Illumina NovaSeq 6000	PAIRED	PCR	VIRAL RNA	Severe acute respiratory syndrome coronavirus 2	Homo sapiens	ILLUMINA	2021-01-25	United Kingdom	Europe	37	4310.47	4198	0.924021	128895929
ERR5279974	PRJEB37886	AMPLICON	SAMEA8019486	ERX5070094	COG-UK/ALDP-115D8EA	Illumina NovaSeq 6000	PAIRED	PCR	VIRAL RNA	Severe acute respiratory syndrome coronavirus 2	Homo sapiens	ILLUMINA	2021-01-25	United Kingdom	Europe	27	4203.21	3942	0.957095	125688727
ERR5279980	PRJEB37886	AMPLICON	SAMEA8019492	ERX5070100	COG-UK/ALDP-115DB0F	Illumina NovaSeq 6000	PAIRED	PCR	VIRAL RNA	Severe acute respiratory syndrome coronavirus 2	Homo sapiens	ILLUMINA	2021-01-25	United Kingdom	Europe	43	4390.07	4218	0.924556	131276342
ERR5279982	PRJEB37886	AMPLICON	SAMEA8019494	ERX5070102	COG-UK/ALDP-115DBB4	Illumina NovaSeq 6000	PAIRED	PCR	VIRAL RNA	Severe acute respiratory syndrome coronavirus 2	Homo sapiens	ILLUMINA	2021-01-25	United Kingdom	Europe	38	3630.49	3371	0.952112	108562674
ERR5279992	PRJEB37886	AMPLICON	SAMEA8019504	ERX5070112	COG-UK/ALDP-115D49B	Illumina NovaSeq 6000	PAIRED	PCR	VIRAL RNA	Severe acute respiratory syndrome coronavirus 2	Homo sapiens	ILLUMINA	2021-01-24	United Kingdom	Europe	41	4344.73	4179	0.940775	129920512
ERR5279996	PRJEB37886	AMPLICON	SAMEA8019508	ERX5070116	COG-UK/ALDP-115E166	Illumina NovaSeq 6000	PAIRED	PCR	VIRAL RNA	Severe acute respiratory syndrome coronavirus 2	Homo sapiens	ILLUMINA	2021-01-25	United Kingdom	Europe	34	2179.5	1615	0.908404	65173602
ERR5280002	PRJEB37886	AMPLICON	SAMEA8019514	ERX5070122	COG-UK/ALDP-115CD46	Illumina NovaSeq 6000	PAIRED	PCR	VIRAL RNA	Severe acute respiratory syndrome coronavirus 2	Homo sapiens	ILLUMINA	2021-01-25	United Kingdom	Europe	40	4437.28	4362	0.906832	132687991
ERR5280003	PRJEB37886	AMPLICON	SAMEA8019515	ERX5070123	COG-UK/ALDP-115D8F9	Illumina NovaSeq 6000	PAIRED	PCR	VIRAL RNA	Severe acute respiratory syndrome coronavirus 2	Homo sapiens	ILLUMINA	2021-01-25	United Kingdom	Europe	38	4038.09	3806	0.969669	120751050
ERR5280006	PRJEB37886	AMPLICON	SAMEA8019518	ERX5070126	COG-UK/ALDP-115CECB	Illumina NovaSeq 6000	PAIRED	PCR	VIRAL RNA	Severe acute respiratory syndrome coronavirus 2	Homo sapiens	ILLUMINA	2021-01-25	United Kingdom	Europe	40	3087.71	2670	0.93499	92331844
ERR5280012	PRJEB37886	AMPLICON	SAMEA8019524	ERX5070132	COG-UK/ALDP-115D0F1	Illumina NovaSeq 6000	PAIRED	PCR	VIRAL RNA	Severe acute respiratory syndrome coronavirus 2	Homo sapiens	ILLUMINA	2021-01-25	United Kingdom	Europe	42	2610.9	2448	0.924222	78073665
ERR5280013	PRJEB37886	AMPLICON	SAMEA8019525	ERX5070133	COG-UK/ALDP-115DC75	Illumina NovaSeq 6000	PAIRED	PCR	VIRAL RNA	Severe acute respiratory syndrome coronavirus 2	Homo sapiens	ILLUMINA	2021-01-25	United Kingdom	Europe	40	4209.8	4081	0.955389	125885647
ERR5280014	PRJEB37886	AMPLICON	SAMEA8019526	ERX5070134	COG-UK/ALDP-115D1A3	Illumina NovaSeq 6000	PAIRED	PCR	VIRAL RNA	Severe acute respiratory syndrome coronavirus 2	Homo sapiens	ILLUMINA	2021-01-25	United Kingdom	Europe	42	3368	2885	0.943785	100713199
ERR5280019	PRJEB37886	AMPLICON	SAMEA8019531	ERX5070139	COG-UK/ALDP-115DF4F	Illumina NovaSeq 6000	PAIRED	PCR	VIRAL RNA	Severe acute respiratory syndrome coronavirus 2	Homo sapiens	ILLUMINA	2021-01-25	United Kingdom	Europe	40	4540.3	4373	0.95141	135768518
ERR5280022	PRJEB37886	AMPLICON	SAMEA8019534	ERX5070142	COG-UK/ALDP-115E0B4	Illumina NovaSeq 6000	PAIRED	PCR	VIRAL RNA	Severe acute respiratory syndrome coronavirus 2	Homo sapiens	ILLUMINA	2021-01-25	United Kingdom	Europe	37	3376.81	3103	0.957563	100976894
ERR5280028	PRJEB37886	AMPLICON	SAMEA8019540	ERX5070148	COG-UK/ALDP-115E37F	Illumina NovaSeq 6000	PAIRED	PCR	VIRAL RNA	Severe acute respiratory syndrome coronavirus 2	Homo sapiens	ILLUMINA	2021-01-25	United Kingdom	Europe	36	2727.42	1897	0.94315	81558033
ERR5280031	PRJEB37886	AMPLICON	SAMEA8019543	ERX5070151	COG-UK/ALDP-115D9BA	Illumina NovaSeq 6000	PAIRED	PCR	VIRAL RNA	Severe acute respiratory syndrome coronavirus 2	Homo sapiens	ILLUMINA	2021-01-25	United Kingdom	Europe	22	2852.76	2458	0.951042	85305956
ERR5280035	PRJEB37886	AMPLICON	SAMEA8019547	ERX5070155	COG-UK/ALDP-115DB2D	Illumina NovaSeq 6000	PAIRED	PCR	VIRAL RNA	Severe acute respiratory syndrome coronavirus 2	Homo sapiens	ILLUMINA	2021-01-25	United Kingdom	Europe	24	4600.36	4721	0.911514	137564429
ERR5280036	PRJEB37886	AMPLICON	SAMEA8019548	ERX5070156	COG-UK/ALDP-115D04C	Illumina NovaSeq 6000	PAIRED	PCR	VIRAL RNA	Severe acute respiratory syndrome coronavirus 2	Homo sapiens	ILLUMINA	2021-01-25	United Kingdom	Europe	27	4263.31	4087	0.968063	127485874
ERR5280037	PRJEB37886	AMPLICON	SAMEA8019549	ERX5070157	COG-UK/ALDP-115D10D	Illumina NovaSeq 6000	PAIRED	PCR	VIRAL RNA	Severe acute respiratory syndrome coronavirus 2	Homo sapiens	ILLUMINA	2021-01-25	United Kingdom	Europe	42	2330.28	1616	0.920844	69682279
ERR5280043	PRJEB37886	AMPLICON	SAMEA8019555	ERX5070163	COG-UK/ALDP-115DE9D	Illumina NovaSeq 6000	PAIRED	PCR	VIRAL RNA	Severe acute respiratory syndrome coronavirus 2	Homo sapiens	ILLUMINA	2021-01-25	United Kingdom	Europe	42	4508.95	4208	0.972846	134831152
ERR5280049	PRJEB37886	AMPLICON	SAMEA8019561	ERX5070169	COG-UK/ALDP-115E0C3	Illumina NovaSeq 6000	PAIRED	PCR	VIRAL RNA	Severe acute respiratory syndrome coronavirus 2	Homo sapiens	ILLUMINA	2021-01-25	United Kingdom	Europe	38	3622.01	3283	0.957563	108309068
ERR5280051	PRJEB37886	AMPLICON	SAMEA8019563	ERX5070171	COG-UK/ALDP-115E184	Illumina NovaSeq 6000	PAIRED	PCR	VIRAL RNA	Severe acute respiratory syndrome coronavirus 2	Homo sapiens	ILLUMINA	2021-01-25	United Kingdom	Europe	42	4536.19	4777	0.904725	135645762
ERR5280052	PRJEB37886	AMPLICON	SAMEA8019564	ERX5070172	COG-UK/ALDP-115D6FF	Illumina NovaSeq 6000	PAIRED	PCR	VIRAL RNA	Severe acute respiratory syndrome coronavirus 2	Homo sapiens	ILLUMINA	2021-01-24	United Kingdom	Europe	26	2548.48	2178	0.934689	76207121
ERR5280053	PRJEB37886	AMPLICON	SAMEA8019565	ERX5070173	COG-UK/ALDP-115E227	Illumina NovaSeq 6000	PAIRED	PCR	VIRAL RNA	Severe acute respiratory syndrome coronavirus 2	Homo sapiens	ILLUMINA	2021-01-25	United Kingdom	Europe	43	4352.62	4158	0.949035	130156447
ERR5280064	PRJEB37886	AMPLICON	SAMEA8019576	ERX5070184	COG-UK/ALDP-115CF9B	Illumina NovaSeq 6000	PAIRED	PCR	VIRAL RNA	Severe acute respiratory syndrome coronavirus 2	Homo sapiens	ILLUMINA	2021-01-25	United Kingdom	Europe	27	3833.26	3484	0.949871	114626043
ERR5280068	PRJEB37886	AMPLICON	SAMEA8019580	ERX5070188	COG-UK/ALDP-115D1C1	Illumina NovaSeq 6000	PAIRED	PCR	VIRAL RNA	Severe acute respiratory syndrome coronavirus 2	Homo sapiens	ILLUMINA	2021-01-25	United Kingdom	Europe	44	4321.43	4163	0.922015	129223837
ERR5280069	PRJEB37886	AMPLICON	SAMEA8019581	ERX5070189	COG-UK/ALDP-115D282	Illumina NovaSeq 6000	PAIRED	PCR	VIRAL RNA	Severe acute respiratory syndrome coronavirus 2	Homo sapiens	ILLUMINA	2021-01-25	United Kingdom	Europe	20	3255.61	3124	0.943685	97352397
ERR5280076	PRJEB37886	AMPLICON	SAMEA8019588	ERX5070196	COG-UK/ALDP-115D589	Illumina NovaSeq 6000	PAIRED	PCR	VIRAL RNA	Severe acute respiratory syndrome coronavirus 2	Homo sapiens	ILLUMINA	2021-01-24	United Kingdom	Europe	40	2532.13	1796	0.935224	75718410
ERR5280077	PRJEB37886	AMPLICON	SAMEA8019589	ERX5070197	COG-UK/ALDP-115E0D2	Illumina NovaSeq 6000	PAIRED	PCR	VIRAL RNA	Severe acute respiratory syndrome coronavirus 2	Homo sapiens	ILLUMINA	2021-01-24	United Kingdom	Europe	40	4147.03	3955	0.930141	124008537
ERR5280083	PRJEB37886	AMPLICON	SAMEA8019595	ERX5070203	COG-UK/ALDP-115E2EB	Illumina NovaSeq 6000	PAIRED	PCR	VIRAL RNA	Severe acute respiratory syndrome coronavirus 2	Homo sapiens	ILLUMINA	2021-01-24	United Kingdom	Europe	40	4620.93	4326	0.966592	138179767
ERR5280084	PRJEB37886	AMPLICON	SAMEA8019596	ERX5070204	COG-UK/ALDP-115D862	Illumina NovaSeq 6000	PAIRED	PCR	VIRAL RNA	Severe acute respiratory syndrome coronavirus 2	Homo sapiens	ILLUMINA	2021-01-24	United Kingdom	Europe	26	4407.21	4199	0.941778	131788898
ERR5280085	PRJEB37886	AMPLICON	SAMEA8019597	ERX5070205	COG-UK/ALDP-115E39D	Illumina NovaSeq 6000	PAIRED	PCR	VIRAL RNA	Severe acute respiratory syndrome coronavirus 2	Homo sapiens	ILLUMINA	2021-01-24	United Kingdom	Europe	37	4393.76	4235	0.938468	131386464
ERR5280093	PRJEB37886	AMPLICON	SAMEA8019605	ERX5070213	COG-UK/ALDP-115D06A	Illumina NovaSeq 6000	PAIRED	PCR	VIRAL RNA	Severe acute respiratory syndrome coronavirus 2	Homo sapiens	ILLUMINA	2021-01-25	United Kingdom	Europe	46	4568.53	4602	0.927432	136612753
ERR5280096	PRJEB37886	AMPLICON	SAMEA8019608	ERX5070216	COG-UK/ALDP-115D1D0	Illumina NovaSeq 6000	PAIRED	PCR	VIRAL RNA	Severe acute respiratory syndrome coronavirus 2	Homo sapiens	ILLUMINA	2021-01-25	United Kingdom	Europe	42	2767.9	2216	0.927465	82768474
ERR5280099	PRJEB37886	AMPLICON	SAMEA8019611	ERX5070219	COG-UK/ALDP-115DE06	Illumina NovaSeq 6000	PAIRED	PCR	VIRAL RNA	Severe acute respiratory syndrome coronavirus 2	Homo sapiens	ILLUMINA	2021-01-24	United Kingdom	Europe	36	2396.65	1634	0.916129	71667081
ERR5280103	PRJEB37886	AMPLICON	SAMEA8019615	ERX5070223	COG-UK/ALDP-115DF7C	Illumina NovaSeq 6000	PAIRED	PCR	VIRAL RNA	Severe acute respiratory syndrome coronavirus 2	Homo sapiens	ILLUMINA	2021-01-24	United Kingdom	Europe	40	3446.02	3201	0.943986	103046199
ERR5280108	PRJEB37886	AMPLICON	SAMEA8019620	ERX5070228	COG-UK/ALDP-115D659	Illumina NovaSeq 6000	PAIRED	PCR	VIRAL RNA	Severe acute respiratory syndrome coronavirus 2	Homo sapiens	ILLUMINA	2021-01-24	United Kingdom	Europe	44	3854.89	3614	0.958399	115272640
ERR5280111	PRJEB37886	AMPLICON	SAMEA8019623	ERX5070231	COG-UK/ALDP-115E245	Illumina NovaSeq 6000	PAIRED	PCR	VIRAL RNA	Severe acute respiratory syndrome coronavirus 2	Homo sapiens	ILLUMINA	2021-01-24	United Kingdom	Europe	41	2358.56	1827	0.927465	70527880
ERR5280114	PRJEB37886	AMPLICON	SAMEA8019626	ERX5070234	COG-UK/ALDP-115D871	Illumina NovaSeq 6000	PAIRED	PCR	VIRAL RNA	Severe acute respiratory syndrome coronavirus 2	Homo sapiens	ILLUMINA	2021-01-24	United Kingdom	Europe	42	4601.02	4686	0.934823	137584417
ERR5280121	PRJEB37886	AMPLICON	SAMEA8019633	ERX5070241	COG-UK/ALDP-115DB5A	Illumina NovaSeq 6000	PAIRED	PCR	VIRAL RNA	Severe acute respiratory syndrome coronavirus 2	Homo sapiens	ILLUMINA	2021-01-24	United Kingdom	Europe	22	3554.5	3227	0.972277	106290247
ERR5280122	PRJEB37886	AMPLICON	SAMEA8019634	ERX5070242	COG-UK/ALDP-115D079	Illumina NovaSeq 6000	PAIRED	PCR	VIRAL RNA	Severe acute respiratory syndrome coronavirus 2	Homo sapiens	ILLUMINA	2021-01-25	United Kingdom	Europe	43	4594.67	4669	0.903889	137394487
ERR5280125	PRJEB37886	AMPLICON	SAMEA8019637	ERX5070245	COG-UK/ALDP-115DCB1	Illumina NovaSeq 6000	PAIRED	PCR	VIRAL RNA	Severe acute respiratory syndrome coronavirus 2	Homo sapiens	ILLUMINA	2021-01-24	United Kingdom	Europe	39	4498.74	4172	0.965154	134525885
ERR5280126	PRJEB37886	AMPLICON	SAMEA8019638	ERX5070246	COG-UK/ALDP-115D1EF	Illumina NovaSeq 6000	PAIRED	PCR	VIRAL RNA	Severe acute respiratory syndrome coronavirus 2	Homo sapiens	ILLUMINA	2021-01-25	United Kingdom	Europe	27	4301.23	4067	0.963348	128619698
ERR5280129	PRJEB37886	AMPLICON	SAMEA8019641	ERX5070249	COG-UK/ALDP-115DECA	Illumina NovaSeq 6000	PAIRED	PCR	VIRAL RNA	Severe acute respiratory syndrome coronavirus 2	Homo sapiens	ILLUMINA	2021-01-24	United Kingdom	Europe	39	4220.36	4062	0.951543	126201487
ERR5280140	PRJEB37886	AMPLICON	SAMEA8019652	ERX5070260	COG-UK/ALDP-115D880	Illumina NovaSeq 6000	PAIRED	PCR	VIRAL RNA	Severe acute respiratory syndrome coronavirus 2	Homo sapiens	ILLUMINA	2021-01-24	United Kingdom	Europe	30	4326.25	4210	0.909909	129367850
ERR5280141	PRJEB37886	AMPLICON	SAMEA8019653	ERX5070261	COG-UK/ALDP-115E3BB	Illumina NovaSeq 6000	PAIRED	PCR	VIRAL RNA	Severe acute respiratory syndrome coronavirus 2	Homo sapiens	ILLUMINA	2021-01-24	United Kingdom	Europe	45	4400.02	4281	0.919607	131573925
ERR5280142	PRJEB37886	AMPLICON	SAMEA8019654	ERX5070262	COG-UK/ALDP-115CD91	Illumina NovaSeq 6000	PAIRED	PCR	VIRAL RNA	Severe acute respiratory syndrome coronavirus 2	Homo sapiens	ILLUMINA	2021-01-25	United Kingdom	Europe	40	4377.86	4171	0.913086	130911197
ERR5280157	PRJEB37886	AMPLICON	SAMEA8019669	ERX5070277	COG-UK/ALDP-115D370	Illumina NovaSeq 6000	PAIRED	PCR	VIRAL RNA	Severe acute respiratory syndrome coronavirus 2	Homo sapiens	ILLUMINA	2021-01-24	United Kingdom	Europe	28	3674.84	3485	0.962746	109888807
ERR5280160	PRJEB37886	AMPLICON	SAMEA8019672	ERX5070280	COG-UK/ALDP-115DED9	Illumina NovaSeq 6000	PAIRED	PCR	VIRAL RNA	Severe acute respiratory syndrome coronavirus 2	Homo sapiens	ILLUMINA	2021-01-24	United Kingdom	Europe	39	3964.27	3581	0.949102	118543668
ERR5280161	PRJEB37886	AMPLICON	SAMEA8019673	ERX5070281	COG-UK/ALDP-115D38F	Illumina NovaSeq 6000	PAIRED	PCR	VIRAL RNA	Severe acute respiratory syndrome coronavirus 2	Homo sapiens	ILLUMINA	2021-01-24	United Kingdom	Europe	44	4008.22	3910	0.966458	119857940
ERR5280164	PRJEB37886	AMPLICON	SAMEA8019676	ERX5070284	COG-UK/ALDP-115E10C	Illumina NovaSeq 6000	PAIRED	PCR	VIRAL RNA	Severe acute respiratory syndrome coronavirus 2	Homo sapiens	ILLUMINA	2021-01-24	United Kingdom	Europe	38	4534.38	4467	0.903053	135591465
ERR5280908	PRJEB37886	AMPLICON	SAMEA8020843	ERX5071028	COG-UK/ALDP-119F837	Illumina NovaSeq 6000	PAIRED	PCR	VIRAL RNA	Severe acute respiratory syndrome coronavirus 2	Homo sapiens	ILLUMINA	2021-01-27	United Kingdom	Europe	38	4598.03	4766	0.922048	137494914
ERR5280909	PRJEB37886	AMPLICON	SAMEA8020844	ERX5071029	COG-UK/ALDP-119F318	Illumina NovaSeq 6000	PAIRED	PCR	VIRAL RNA	Severe acute respiratory syndrome coronavirus 2	Homo sapiens	ILLUMINA	2021-01-26	United Kingdom	Europe	38	1627.37	990	0.915594	48663374
ERR5280910	PRJEB37886	AMPLICON	SAMEA8020845	ERX5071030	COG-UK/ALDP-119F8FB	Illumina NovaSeq 6000	PAIRED	PCR	VIRAL RNA	Severe acute respiratory syndrome coronavirus 2	Homo sapiens	ILLUMINA	2021-01-27	United Kingdom	Europe	40	4288.45	3935	0.985787	128237469
ERR5280912	PRJEB37886	AMPLICON	SAMEA8020847	ERX5071032	COG-UK/ALDP-119F9BC	Illumina NovaSeq 6000	PAIRED	PCR	VIRAL RNA	Severe acute respiratory syndrome coronavirus 2	Homo sapiens	ILLUMINA	2021-01-27	United Kingdom	Europe	43	4518.39	4396	0.954787	135113295
ERR5280913	PRJEB37886	AMPLICON	SAMEA8020848	ERX5071033	COG-UK/ALDP-119F49D	Illumina NovaSeq 6000	PAIRED	PCR	VIRAL RNA	Severe acute respiratory syndrome coronavirus 2	Homo sapiens	ILLUMINA	2021-01-26	United Kingdom	Europe	39	2019.38	1123	0.955456	60385496
ERR5280915	PRJEB37886	AMPLICON	SAMEA8020850	ERX5071035	COG-UK/ALDP-119F3EB	Illumina NovaSeq 6000	PAIRED	PCR	VIRAL RNA	Severe acute respiratory syndrome coronavirus 2	Homo sapiens	ILLUMINA	2021-01-27	United Kingdom	Europe	38	1794.86	1187	0.965455	53671567
ERR5280918	PRJEB37886	AMPLICON	SAMEA8020853	ERX5071038	COG-UK/ALDP-11B277D	Illumina NovaSeq 6000	PAIRED	PCR	VIRAL RNA	Severe acute respiratory syndrome coronavirus 2	Homo sapiens	ILLUMINA	2021-01-27	United Kingdom	Europe	31	4495.81	4224	0.970906	134438351
ERR5280924	PRJEB37886	AMPLICON	SAMEA8020859	ERX5071044	COG-UK/ALDP-11B2494	Illumina NovaSeq 6000	PAIRED	PCR	VIRAL RNA	Severe acute respiratory syndrome coronavirus 2	Homo sapiens	ILLUMINA	2021-01-29	United Kingdom	Europe	43	3382.92	3227	0.985787	101159495
ERR5280929	PRJEB37886	AMPLICON	SAMEA8020864	ERX5071049	COG-UK/ALDP-11B28F2	Illumina NovaSeq 6000	PAIRED	PCR	VIRAL RNA	Severe acute respiratory syndrome coronavirus 2	Homo sapiens	ILLUMINA	2021-01-28	United Kingdom	Europe	38	4535.36	4646	0.919139	135620772
ERR5280932	PRJEB37886	AMPLICON	SAMEA8020867	ERX5071052	COG-UK/ALDP-119F855	Illumina NovaSeq 6000	PAIRED	PCR	VIRAL RNA	Severe acute respiratory syndrome coronavirus 2	Homo sapiens	ILLUMINA	2021-01-27	United Kingdom	Europe	41	4476.22	4357	0.943183	133852377
ERR5280936	PRJEB37886	AMPLICON	SAMEA8020871	ERX5071056	COG-UK/ALDP-119FB4D	Illumina NovaSeq 6000	PAIRED	PCR	VIRAL RNA	Severe acute respiratory syndrome coronavirus 2	Homo sapiens	ILLUMINA	2021-01-27	United Kingdom	Europe	39	2600.92	2000	0.959034	77775330
ERR5280938	PRJEB37886	AMPLICON	SAMEA8020873	ERX5071058	COG-UK/ALDP-119F907	Illumina NovaSeq 6000	PAIRED	PCR	VIRAL RNA	Severe acute respiratory syndrome coronavirus 2	Homo sapiens	ILLUMINA	2021-01-27	United Kingdom	Europe	40	1473.13	790	0.912216	44050936
ERR5280942	PRJEB37886	AMPLICON	SAMEA8020877	ERX5071062	COG-UK/ALDP-11B21AC	Illumina NovaSeq 6000	PAIRED	PCR	VIRAL RNA	Severe acute respiratory syndrome coronavirus 2	Homo sapiens	ILLUMINA	2021-01-29	United Kingdom	Europe	39	4492.69	4471	0.977059	134344943
ERR5280945	PRJEB37886	AMPLICON	SAMEA8020880	ERX5071065	COG-UK/ALDP-11B279B	Illumina NovaSeq 6000	PAIRED	PCR	VIRAL RNA	Severe acute respiratory syndrome coronavirus 2	Homo sapiens	ILLUMINA	2021-01-28	United Kingdom	Europe	39	3171.12	2728	0.985787	94826145
ERR5280949	PRJEB37886	AMPLICON	SAMEA8020884	ERX5071069	COG-UK/ALDP-11B290E	Illumina NovaSeq 6000	PAIRED	PCR	VIRAL RNA	Severe acute respiratory syndrome coronavirus 2	Homo sapiens	ILLUMINA	2021-01-28	United Kingdom	Europe	43	4131.29	3851	0.985787	123538096
ERR5280952	PRJEB37886	AMPLICON	SAMEA8020887	ERX5071072	COG-UK/ALDP-11B29B3	Illumina NovaSeq 6000	PAIRED	PCR	VIRAL RNA	Severe acute respiratory syndrome coronavirus 2	Homo sapiens	ILLUMINA	2021-01-28	United Kingdom	Europe	38	4239.46	3951	0.97746	126772523
ERR5280953	PRJEB37886	AMPLICON	SAMEA8020888	ERX5071073	COG-UK/ALDP-119F05D	Illumina NovaSeq 6000	PAIRED	PCR	VIRAL RNA	Severe acute respiratory syndrome coronavirus 2	Homo sapiens	ILLUMINA	2021-01-26	United Kingdom	Europe	42	3882.06	3677	0.985787	116085282
ERR5280956	PRJEB37886	AMPLICON	SAMEA8020891	ERX5071076	COG-UK/ALDP-119F1D2	Illumina NovaSeq 6000	PAIRED	PCR	VIRAL RNA	Severe acute respiratory syndrome coronavirus 2	Homo sapiens	ILLUMINA	2021-01-27	United Kingdom	Europe	39	4302.7	4077	0.970371	128663759
ERR5280957	PRJEB37886	AMPLICON	SAMEA8020892	ERX5071077	COG-UK/ALDP-119F61F	Illumina NovaSeq 6000	PAIRED	PCR	VIRAL RNA	Severe acute respiratory syndrome coronavirus 2	Homo sapiens	ILLUMINA	2021-01-27	United Kingdom	Europe	39	4340.27	4215	0.966592	129787162
ERR5280958	PRJEB37886	AMPLICON	SAMEA8020893	ERX5071078	COG-UK/ALDP-119F284	Illumina NovaSeq 6000	PAIRED	PCR	VIRAL RNA	Severe acute respiratory syndrome coronavirus 2	Homo sapiens	ILLUMINA	2021-01-27	United Kingdom	Europe	41	3030.79	2561	0.979166	90629780
ERR5280959	PRJEB37886	AMPLICON	SAMEA8020894	ERX5071079	COG-UK/ALDP-119F794	Illumina NovaSeq 6000	PAIRED	PCR	VIRAL RNA	Severe acute respiratory syndrome coronavirus 2	Homo sapiens	ILLUMINA	2021-01-27	United Kingdom	Europe	41	1894.13	1129	0.937197	56640187
ERR5280961	PRJEB37886	AMPLICON	SAMEA8020896	ERX5071081	COG-UK/ALDP-119F916	Illumina NovaSeq 6000	PAIRED	PCR	VIRAL RNA	Severe acute respiratory syndrome coronavirus 2	Homo sapiens	ILLUMINA	2021-01-27	United Kingdom	Europe	42	2124.25	1286	0.955456	63521441
ERR5280969	PRJEB37886	AMPLICON	SAMEA8020904	ERX5071089	COG-UK/ALDP-11B2625	Illumina NovaSeq 6000	PAIRED	PCR	VIRAL RNA	Severe acute respiratory syndrome coronavirus 2	Homo sapiens	ILLUMINA	2021-01-28	United Kingdom	Europe	44	4375.91	4151	0.973882	130852840
ERR5280974	PRJEB37886	AMPLICON	SAMEA8020909	ERX5071094	COG-UK/ALDP-11B285C	Illumina NovaSeq 6000	PAIRED	PCR	VIRAL RNA	Severe acute respiratory syndrome coronavirus 2	Homo sapiens	ILLUMINA	2021-01-28	United Kingdom	Europe	36	4406.69	4101	0.977728	131773155
ERR5280977	PRJEB37886	AMPLICON	SAMEA8020912	ERX5071097	COG-UK/ALDP-11B23F1	Illumina NovaSeq 6000	PAIRED	PCR	VIRAL RNA	Severe acute respiratory syndrome coronavirus 2	Homo sapiens	ILLUMINA	2021-01-29	United Kingdom	Europe	39	1868.91	1314	0.957295	55886078
ERR5280978	PRJEB37886	AMPLICON	SAMEA8020913	ERX5071098	COG-UK/ALDP-11B29C2	Illumina NovaSeq 6000	PAIRED	PCR	VIRAL RNA	Severe acute respiratory syndrome coronavirus 2	Homo sapiens	ILLUMINA	2021-01-28	United Kingdom	Europe	43	3334.79	3075	0.975855	99720083
ERR5280981	PRJEB37886	AMPLICON	SAMEA8020916	ERX5071101	COG-UK/ALDP-119F06C	Illumina NovaSeq 6000	PAIRED	PCR	VIRAL RNA	Severe acute respiratory syndrome coronavirus 2	Homo sapiens	ILLUMINA	2021-01-27	United Kingdom	Europe	42	4428.16	4311	0.971575	132415352
ERR5280983	PRJEB37886	AMPLICON	SAMEA8020919	ERX5071103	COG-UK/ALDP-119F6F1	Illumina NovaSeq 6000	PAIRED	PCR	VIRAL RNA	Severe acute respiratory syndrome coronavirus 2	Homo sapiens	ILLUMINA	2021-01-27	United Kingdom	Europe	38	2609.33	2094	0.977695	78026666
ERR5280987	PRJEB37886	AMPLICON	SAMEA8020923	ERX5071107	COG-UK/ALDP-119F864	Illumina NovaSeq 6000	PAIRED	PCR	VIRAL RNA	Severe acute respiratory syndrome coronavirus 2	Homo sapiens	ILLUMINA	2021-01-27	United Kingdom	Europe	36	4559.13	4578	0.926195	136331729
ERR5280991	PRJEB37886	AMPLICON	SAMEA8020927	ERX5071111	COG-UK/ALDP-119F9E9	Illumina NovaSeq 6000	PAIRED	PCR	VIRAL RNA	Severe acute respiratory syndrome coronavirus 2	Homo sapiens	ILLUMINA	2021-01-27	United Kingdom	Europe	42	2066.62	1230	0.939036	61798186
ERR5280994	PRJEB37886	AMPLICON	SAMEA8020930	ERX5071114	COG-UK/ALDP-11B1F85	Illumina NovaSeq 6000	PAIRED	PCR	VIRAL RNA	Severe acute respiratory syndrome coronavirus 2	Homo sapiens	ILLUMINA	2021-01-29	United Kingdom	Europe	42	4586.77	4582	0.957329	137158188
ERR5280996	PRJEB37886	AMPLICON	SAMEA8020932	ERX5071116	COG-UK/ALDP-11B2045	Illumina NovaSeq 6000	PAIRED	PCR	VIRAL RNA	Severe acute respiratory syndrome coronavirus 2	Homo sapiens	ILLUMINA	2021-01-29	United Kingdom	Europe	41	2492.37	2087	0.974451	74529385
ERR5281002	PRJEB37886	AMPLICON	SAMEA8020938	ERX5071122	COG-UK/ALDP-11B228B	Illumina NovaSeq 6000	PAIRED	PCR	VIRAL RNA	Severe acute respiratory syndrome coronavirus 2	Homo sapiens	ILLUMINA	2021-01-28	United Kingdom	Europe	44	4173.94	3862	0.985754	124813366
ERR5281007	PRJEB37886	AMPLICON	SAMEA8020943	ERX5071127	COG-UK/ALDP-11B29D1	Illumina NovaSeq 6000	PAIRED	PCR	VIRAL RNA	Severe acute respiratory syndrome coronavirus 2	Homo sapiens	ILLUMINA	2021-01-28	United Kingdom	Europe	38	3127.08	2819	0.976591	93509081
ERR5281014	PRJEB37886	AMPLICON	SAMEA8020950	ERX5071134	COG-UK/ALDP-119F1F0	Illumina NovaSeq 6000	PAIRED	PCR	VIRAL RNA	Severe acute respiratory syndrome coronavirus 2	Homo sapiens	ILLUMINA	2021-01-27	United Kingdom	Europe	44	4235.81	4063	0.980437	126663315
ERR5281020	PRJEB37886	AMPLICON	SAMEA8020956	ERX5071140	COG-UK/ALDP-119F415	Illumina NovaSeq 6000	PAIRED	PCR	VIRAL RNA	Severe acute respiratory syndrome coronavirus 2	Homo sapiens	ILLUMINA	2021-01-27	United Kingdom	Europe	45	3533.84	3169	0.960773	105672382
ERR5281021	PRJEB37886	AMPLICON	SAMEA8020957	ERX5071141	COG-UK/ALDP-119F9F8	Illumina NovaSeq 6000	PAIRED	PCR	VIRAL RNA	Severe acute respiratory syndrome coronavirus 2	Homo sapiens	ILLUMINA	2021-01-27	United Kingdom	Europe	36	3966.33	3805	0.962111	118605278
ERR5281026	PRJEB37886	AMPLICON	SAMEA8020962	ERX5071146	COG-UK/ALDP-11B2582	Illumina NovaSeq 6000	PAIRED	PCR	VIRAL RNA	Severe acute respiratory syndrome coronavirus 2	Homo sapiens	ILLUMINA	2021-01-28	United Kingdom	Europe	52	2074.31	1581	0.931177	62028158
ERR5281032	PRJEB37886	AMPLICON	SAMEA8020968	ERX5071152	COG-UK/ALDP-11B27C8	Illumina NovaSeq 6000	PAIRED	PCR	VIRAL RNA	Severe acute respiratory syndrome coronavirus 2	Homo sapiens	ILLUMINA	2021-01-28	United Kingdom	Europe	40	4150.22	3957	0.958332	124103914
ERR5281036	PRJEB37886	AMPLICON	SAMEA8020972	ERX5071156	COG-UK/ALDP-11B293B	Illumina NovaSeq 6000	PAIRED	PCR	VIRAL RNA	Severe acute respiratory syndrome coronavirus 2	Homo sapiens	ILLUMINA	2021-01-28	United Kingdom	Europe	42	3410.85	3056	0.945457	101994545
ERR5281038	PRJEB37886	AMPLICON	SAMEA8020974	ERX5071158	COG-UK/ALDP-11B29E0	Illumina NovaSeq 6000	PAIRED	PCR	VIRAL RNA	Severe acute respiratory syndrome coronavirus 2	Homo sapiens	ILLUMINA	2021-01-28	United Kingdom	Europe	40	4175.8	3920	0.953383	124869094
ERR5281039	PRJEB37886	AMPLICON	SAMEA8020975	ERX5071159	COG-UK/ALDP-11B24C1	Illumina NovaSeq 6000	PAIRED	PCR	VIRAL RNA	Severe acute respiratory syndrome coronavirus 2	Homo sapiens	ILLUMINA	2021-01-28	United Kingdom	Europe	37	4493.16	4355	0.940775	134358972
ERR5281041	PRJEB37886	AMPLICON	SAMEA8020977	ERX5071161	COG-UK/ALDP-119F08A	Illumina NovaSeq 6000	PAIRED	PCR	VIRAL RNA	Severe acute respiratory syndrome coronavirus 2	Homo sapiens	ILLUMINA	2021-01-27	United Kingdom	Europe	38	4071.88	3795	0.954787	121761564
ERR5281047	PRJEB37886	AMPLICON	SAMEA8020983	ERX5071167	COG-UK/ALDP-119F882	Illumina NovaSeq 6000	PAIRED	PCR	VIRAL RNA	Severe acute respiratory syndrome coronavirus 2	Homo sapiens	ILLUMINA	2021-01-27	United Kingdom	Europe	27	4489.29	4344	0.930308	134243102
ERR5281056	PRJEB37886	AMPLICON	SAMEA8020992	ERX5071176	COG-UK/ALDP-11B2652	Illumina NovaSeq 6000	PAIRED	PCR	VIRAL RNA	Severe acute respiratory syndrome coronavirus 2	Homo sapiens	ILLUMINA	2021-01-28	United Kingdom	Europe	37	4428.15	4403	0.913989	132415002
ERR5281058	PRJEB37886	AMPLICON	SAMEA8020994	ERX5071178	COG-UK/ALDP-11B2713	Illumina NovaSeq 6000	PAIRED	PCR	VIRAL RNA	Severe acute respiratory syndrome coronavirus 2	Homo sapiens	ILLUMINA	2021-01-28	United Kingdom	Europe	41	4397.65	4268	0.940541	131503006
ERR5281059	PRJEB37886	AMPLICON	SAMEA8020995	ERX5071179	COG-UK/ALDP-11B21E8	Illumina NovaSeq 6000	PAIRED	PCR	VIRAL RNA	Severe acute respiratory syndrome coronavirus 2	Homo sapiens	ILLUMINA	2021-01-28	United Kingdom	Europe	38	4417.1	4199	0.919908	132084637
ERR5281060	PRJEB37886	AMPLICON	SAMEA8020996	ERX5071180	COG-UK/ALDP-11B27D7	Illumina NovaSeq 6000	PAIRED	PCR	VIRAL RNA	Severe acute respiratory syndrome coronavirus 2	Homo sapiens	ILLUMINA	2021-01-28	United Kingdom	Europe	41	3782.81	3567	0.961041	113117411
ERR5281065	PRJEB37886	AMPLICON	SAMEA8021001	ERX5071185	COG-UK/ALDP-11B242B	Illumina NovaSeq 6000	PAIRED	PCR	VIRAL RNA	Severe acute respiratory syndrome coronavirus 2	Homo sapiens	ILLUMINA	2021-01-28	United Kingdom	Europe	39	3196.51	2880	0.944086	95585344
ERR5281070	PRJEB37886	AMPLICON	SAMEA8021006	ERX5071190	COG-UK/ALDP-119F15A	Illumina NovaSeq 6000	PAIRED	PCR	VIRAL RNA	Severe acute respiratory syndrome coronavirus 2	Homo sapiens	ILLUMINA	2021-01-28	United Kingdom	Europe	38	4025.93	3853	0.972545	120387277
ERR5281073	PRJEB37886	AMPLICON	SAMEA8021009	ERX5071193	COG-UK/ALDP-119F7D0	Illumina NovaSeq 6000	PAIRED	PCR	VIRAL RNA	Severe acute respiratory syndrome coronavirus 2	Homo sapiens	ILLUMINA	2021-01-27	United Kingdom	Europe	41	2897.55	2592	0.94121	86645440
ERR5281076	PRJEB37886	AMPLICON	SAMEA8021012	ERX5071196	COG-UK/ALDP-119F372	Illumina NovaSeq 6000	PAIRED	PCR	VIRAL RNA	Severe acute respiratory syndrome coronavirus 2	Homo sapiens	ILLUMINA	2021-01-27	United Kingdom	Europe	39	3971.26	3693	0.969067	118752586
ERR5281084	PRJEB37886	AMPLICON	SAMEA8021020	ERX5071204	COG-UK/ALDP-11B1FB2	Illumina NovaSeq 6000	PAIRED	PCR	VIRAL RNA	Severe acute respiratory syndrome coronavirus 2	Homo sapiens	ILLUMINA	2021-01-28	United Kingdom	Europe	40	4453.15	4334	0.931445	133162633
ERR5281096	PRJEB37886	AMPLICON	SAMEA8021032	ERX5071216	COG-UK/ALDP-11B24EF	Illumina NovaSeq 6000	PAIRED	PCR	VIRAL RNA	Severe acute respiratory syndrome coronavirus 2	Homo sapiens	ILLUMINA	2021-01-28	United Kingdom	Europe	28	4373.81	4264	0.906431	130790030
ERR5281099	PRJEB37886	AMPLICON	SAMEA8021035	ERX5071219	COG-UK/ALDP-119F679	Illumina NovaSeq 6000	PAIRED	PCR	VIRAL RNA	Severe acute respiratory syndrome coronavirus 2	Homo sapiens	ILLUMINA	2021-01-27	United Kingdom	Europe	40	4501.3	4425	0.908772	134602430
ERR5281105	PRJEB37886	AMPLICON	SAMEA8021041	ERX5071225	COG-UK/ALDP-119F8A0	Illumina NovaSeq 6000	PAIRED	PCR	VIRAL RNA	Severe acute respiratory syndrome coronavirus 2	Homo sapiens	ILLUMINA	2021-01-26	United Kingdom	Europe	22	4007.99	3819	0.959837	119851032
ERR5281110	PRJEB37886	AMPLICON	SAMEA8021046	ERX5071230	COG-UK/ALDP-119FAE6	Illumina NovaSeq 6000	PAIRED	PCR	VIRAL RNA	Severe acute respiratory syndrome coronavirus 2	Homo sapiens	ILLUMINA	2021-01-27	United Kingdom	Europe	39	4013.52	3931	0.967562	120016276
ERR5281114	PRJEB37886	AMPLICON	SAMEA8021050	ERX5071234	COG-UK/ALDP-11B25BF	Illumina NovaSeq 6000	PAIRED	PCR	VIRAL RNA	Severe acute respiratory syndrome coronavirus 2	Homo sapiens	ILLUMINA	2021-01-28	United Kingdom	Europe	43	4582.93	4724	0.94529	137043227
ERR5281115	PRJEB37886	AMPLICON	SAMEA8021051	ERX5071235	COG-UK/ALDP-11B2081	Illumina NovaSeq 6000	PAIRED	PCR	VIRAL RNA	Severe acute respiratory syndrome coronavirus 2	Homo sapiens	ILLUMINA	2021-01-28	United Kingdom	Europe	39	4540.58	4373	0.904993	135776973
ERR5281116	PRJEB37886	AMPLICON	SAMEA8021052	ERX5071236	COG-UK/ALDP-11B2670	Illumina NovaSeq 6000	PAIRED	PCR	VIRAL RNA	Severe acute respiratory syndrome coronavirus 2	Homo sapiens	ILLUMINA	2021-01-28	United Kingdom	Europe	36	3772.2	3651	0.96191	112800124
ERR5281119	PRJEB37886	AMPLICON	SAMEA8021055	ERX5071239	COG-UK/ALDP-11B2203	Illumina NovaSeq 6000	PAIRED	PCR	VIRAL RNA	Severe acute respiratory syndrome coronavirus 2	Homo sapiens	ILLUMINA	2021-01-28	United Kingdom	Europe	46	1625.45	1018	0.904257	48605975
ERR5281127	PRJEB37886	AMPLICON	SAMEA8021063	ERX5071247	COG-UK/ALDP-11B2ADE	Illumina NovaSeq 6000	PAIRED	PCR	VIRAL RNA	Severe acute respiratory syndrome coronavirus 2	Homo sapiens	ILLUMINA	2021-01-28	United Kingdom	Europe	40	3940.48	3730	0.959302	117832077
ERR5281138	PRJEB37886	AMPLICON	SAMEA8021074	ERX5071258	COG-UK/ALDP-119FAF5	Illumina NovaSeq 6000	PAIRED	PCR	VIRAL RNA	Severe acute respiratory syndrome coronavirus 2	Homo sapiens	ILLUMINA	2021-01-27	United Kingdom	Europe	38	2974.07	2492	0.929037	88933672
ERR5281141	PRJEB37886	AMPLICON	SAMEA8021077	ERX5071261	COG-UK/ALDP-11B1FD0	Illumina NovaSeq 6000	PAIRED	PCR	VIRAL RNA	Severe acute respiratory syndrome coronavirus 2	Homo sapiens	ILLUMINA	2021-01-29	United Kingdom	Europe	42	1870.18	1260	0.912082	55924123
ERR5281153	PRJEB37886	AMPLICON	SAMEA8021089	ERX5071273	COG-UK/ALDP-119F187	Illumina NovaSeq 6000	PAIRED	PCR	VIRAL RNA	Severe acute respiratory syndrome coronavirus 2	Homo sapiens	ILLUMINA	2021-01-27	United Kingdom	Europe	40	3126.29	2774	0.95268	93485436
ERR5281163	PRJEB37886	AMPLICON	SAMEA8021099	ERX5071283	COG-UK/ALDP-119FB01	Illumina NovaSeq 6000	PAIRED	PCR	VIRAL RNA	Severe acute respiratory syndrome coronavirus 2	Homo sapiens	ILLUMINA	2021-01-27	United Kingdom	Europe	39	3758.31	3531	0.951543	112384658
ERR5281168	PRJEB37886	AMPLICON	SAMEA8021104	ERX5071288	COG-UK/ALDP-11B2160	Illumina NovaSeq 6000	PAIRED	PCR	VIRAL RNA	Severe acute respiratory syndrome coronavirus 2	Homo sapiens	ILLUMINA	2021-01-28	United Kingdom	Europe	38	4016.06	3965	0.956426	120092165
ERR5281170	PRJEB37886	AMPLICON	SAMEA8021106	ERX5071290	COG-UK/ALDP-11B22E5	Illumina NovaSeq 6000	PAIRED	PCR	VIRAL RNA	Severe acute respiratory syndrome coronavirus 2	Homo sapiens	ILLUMINA	2021-01-28	United Kingdom	Europe	37	3531.87	3237	0.930576	105613395
ERR5281173	PRJEB37886	AMPLICON	SAMEA8021109	ERX5071293	COG-UK/ALDP-11B2458	Illumina NovaSeq 6000	PAIRED	PCR	VIRAL RNA	Severe acute respiratory syndrome coronavirus 2	Homo sapiens	ILLUMINA	2021-01-28	United Kingdom	Europe	43	4287.56	4249	0.950406	128210975
ERR5281176	PRJEB37886	AMPLICON	SAMEA8021112	ERX5071296	COG-UK/ALDP-11B2AFC	Illumina NovaSeq 6000	PAIRED	PCR	VIRAL RNA	Severe acute respiratory syndrome coronavirus 2	Homo sapiens	ILLUMINA	2021-01-28	United Kingdom	Europe	24	4265.24	4233	0.916229	127543443
ERR5281177	PRJEB37886	AMPLICON	SAMEA8021113	ERX5071297	COG-UK/ALDP-119F0D5	Illumina NovaSeq 6000	PAIRED	PCR	VIRAL RNA	Severe acute respiratory syndrome coronavirus 2	Homo sapiens	ILLUMINA	2021-01-27	United Kingdom	Europe	40	3619.62	3462	0.953985	108237349
ERR5281178	PRJEB37886	AMPLICON	SAMEA8021114	ERX5071298	COG-UK/ALDP-119F6A6	Illumina NovaSeq 6000	PAIRED	PCR	VIRAL RNA	Severe acute respiratory syndrome coronavirus 2	Homo sapiens	ILLUMINA	2021-01-27	United Kingdom	Europe	40	4179.08	3920	0.932582	124967041
ERR5281186	PRJEB37886	AMPLICON	SAMEA8021122	ERX5071306	COG-UK/ALDP-119F99E	Illumina NovaSeq 6000	PAIRED	PCR	VIRAL RNA	Severe acute respiratory syndrome coronavirus 2	Homo sapiens	ILLUMINA	2021-01-27	United Kingdom	Europe	38	4089.1	3875	0.951042	122276360
ERR5281191	PRJEB37886	AMPLICON	SAMEA8021127	ERX5071311	COG-UK/ALDP-119F5F4	Illumina NovaSeq 6000	PAIRED	PCR	VIRAL RNA	Severe acute respiratory syndrome coronavirus 2	Homo sapiens	ILLUMINA	2021-01-26	United Kingdom	Europe	43	3834.68	3677	0.951276	114668381
ERR5281193	PRJEB37886	AMPLICON	SAMEA8021129	ERX5071313	COG-UK/ALDP-11B1FFE	Illumina NovaSeq 6000	PAIRED	PCR	VIRAL RNA	Severe acute respiratory syndrome coronavirus 2	Homo sapiens	ILLUMINA	2021-01-28	United Kingdom	Europe	41	4298.57	4160	0.92265	128540203
ERR5281194	PRJEB37886	AMPLICON	SAMEA8021130	ERX5071314	COG-UK/ALDP-11B25EC	Illumina NovaSeq 6000	PAIRED	PCR	VIRAL RNA	Severe acute respiratory syndrome coronavirus 2	Homo sapiens	ILLUMINA	2021-01-28	United Kingdom	Europe	47	4352.24	4301	0.917466	130145042
ERR5281195	PRJEB37886	AMPLICON	SAMEA8021131	ERX5071315	COG-UK/ALDP-11B20BE	Illumina NovaSeq 6000	PAIRED	PCR	VIRAL RNA	Severe acute respiratory syndrome coronavirus 2	Homo sapiens	ILLUMINA	2021-01-28	United Kingdom	Europe	26	1861.73	1290	0.910544	55671455
ERR5281200	PRJEB37886	AMPLICON	SAMEA8021136	ERX5071320	COG-UK/ALDP-11B2810	Illumina NovaSeq 6000	PAIRED	PCR	VIRAL RNA	Severe acute respiratory syndrome coronavirus 2	Homo sapiens	ILLUMINA	2021-01-28	United Kingdom	Europe	37	4485.26	4369	0.927934	134122662
ERR5281201	PRJEB37886	AMPLICON	SAMEA8021137	ERX5071321	COG-UK/ALDP-11B22F4	Illumina NovaSeq 6000	PAIRED	PCR	VIRAL RNA	Severe acute respiratory syndrome coronavirus 2	Homo sapiens	ILLUMINA	2021-01-28	United Kingdom	Europe	42	2922.57	2579	0.918035	87393655
ERR5281202	PRJEB37886	AMPLICON	SAMEA8021138	ERX5071322	COG-UK/ALDP-11B28D4	Illumina NovaSeq 6000	PAIRED	PCR	VIRAL RNA	Severe acute respiratory syndrome coronavirus 2	Homo sapiens	ILLUMINA	2021-01-28	United Kingdom	Europe	40	4402.01	4267	0.939438	131633160
ERR5281204	PRJEB37886	AMPLICON	SAMEA8021140	ERX5071324	COG-UK/ALDP-11B2986	Illumina NovaSeq 6000	PAIRED	PCR	VIRAL RNA	Severe acute respiratory syndrome coronavirus 2	Homo sapiens	ILLUMINA	2021-01-28	United Kingdom	Europe	44	4168.03	3929	0.949403	124636538
ERR5281211	PRJEB37886	AMPLICON	SAMEA8021147	ERX5071331	COG-UK/ALDP-119F776	Illumina NovaSeq 6000	PAIRED	PCR	VIRAL RNA	Severe acute respiratory syndrome coronavirus 2	Homo sapiens	ILLUMINA	2021-01-27	United Kingdom	Europe	42	3135.42	2954	0.944788	93758470
ERR5281226	PRJEB37886	AMPLICON	SAMEA8021162	ERX5071346	COG-UK/ALDP-11B2607	Illumina NovaSeq 6000	PAIRED	PCR	VIRAL RNA	Severe acute respiratory syndrome coronavirus 2	Homo sapiens	ILLUMINA	2021-01-28	United Kingdom	Europe	43	4122.49	3977	0.959135	123274701
ERR5281228	PRJEB37886	AMPLICON	SAMEA8021164	ERX5071348	COG-UK/ALDP-11B282F	Illumina NovaSeq 6000	PAIRED	PCR	VIRAL RNA	Severe acute respiratory syndrome coronavirus 2	Homo sapiens	ILLUMINA	2021-01-27	United Kingdom	Europe	40	4474.55	4387	0.964084	133802577
ERR5281232	PRJEB37886	AMPLICON	SAMEA8021168	ERX5071352	COG-UK/ALDP-11B2995	Illumina NovaSeq 6000	PAIRED	PCR	VIRAL RNA	Severe acute respiratory syndrome coronavirus 2	Homo sapiens	ILLUMINA	2021-01-28	United Kingdom	Europe	38	2933.4	2581	0.912751	87717314
ERR5281233	PRJEB37886	AMPLICON	SAMEA8021169	ERX5071353	COG-UK/ALDP-11B2476	Illumina NovaSeq 6000	PAIRED	PCR	VIRAL RNA	Severe acute respiratory syndrome coronavirus 2	Homo sapiens	ILLUMINA	2021-01-29	United Kingdom	Europe	44	2075.08	1524	0.914657	62051152
ERR5281238	PRJEB37886	AMPLICON	SAMEA8021174	ERX5071358	COG-UK/ALDP-11B2D6C	Illumina NovaSeq 6000	PAIRED	PCR	VIRAL RNA	Severe acute respiratory syndrome coronavirus 2	Homo sapiens	ILLUMINA	2021-01-28	United Kingdom	Europe	39	3821.45	3553	0.995318	114272752
ERR5281240	PRJEB37886	AMPLICON	SAMEA8021176	ERX5071360	COG-UK/ALDP-11B2B26	Illumina NovaSeq 6000	PAIRED	PCR	VIRAL RNA	Severe acute respiratory syndrome coronavirus 2	Homo sapiens	ILLUMINA	2021-01-28	United Kingdom	Europe	41	4644.97	4877	0.916764	138898424
ERR5281242	PRJEB37886	AMPLICON	SAMEA8021178	ERX5071362	COG-UK/ALDP-11B2BEA	Illumina NovaSeq 6000	PAIRED	PCR	VIRAL RNA	Severe acute respiratory syndrome coronavirus 2	Homo sapiens	ILLUMINA	2021-01-30	United Kingdom	Europe	40	3157.33	2731	0.962111	94413635
ERR5281245	PRJEB37886	AMPLICON	SAMEA8021181	ERX5071365	COG-UK/ALDP-11B340C	Illumina NovaSeq 6000	PAIRED	PCR	VIRAL RNA	Severe acute respiratory syndrome coronavirus 2	Homo sapiens	ILLUMINA	2021-01-30	United Kingdom	Europe	43	4265.23	4034	0.980771	127543300
ERR5281246	PRJEB37886	AMPLICON	SAMEA8021182	ERX5071366	COG-UK/ALDP-11B2EC3	Illumina NovaSeq 6000	PAIRED	PCR	VIRAL RNA	Severe acute respiratory syndrome coronavirus 2	Homo sapiens	ILLUMINA	2021-01-30	United Kingdom	Europe	42	4455.26	4298	0.935893	133225580
ERR5281256	PRJEB37886	AMPLICON	SAMEA8021192	ERX5071376	COG-UK/ALDP-11BA2DE	Illumina NovaSeq 6000	PAIRED	PCR	VIRAL RNA	Severe acute respiratory syndrome coronavirus 2	Homo sapiens	ILLUMINA	2021-01-30	United Kingdom	Europe	43	2049.42	1555	0.902752	61283905
ERR5281258	PRJEB37886	AMPLICON	SAMEA8021194	ERX5071378	COG-UK/ALDP-11BA098	Illumina NovaSeq 6000	PAIRED	PCR	VIRAL RNA	Severe acute respiratory syndrome coronavirus 2	Homo sapiens	ILLUMINA	2021-01-29	United Kingdom	Europe	39	3350.65	3241	0.936428	100194515
ERR5281264	PRJEB37886	AMPLICON	SAMEA8021200	ERX5071384	COG-UK/ALDP-11B9F23	Illumina NovaSeq 6000	PAIRED	PCR	VIRAL RNA	Severe acute respiratory syndrome coronavirus 2	Homo sapiens	ILLUMINA	2021-01-29	United Kingdom	Europe	41	4529.07	4513	0.926964	135432736
ERR5281265	PRJEB37886	AMPLICON	SAMEA8021201	ERX5071385	COG-UK/ALDP-11B2B35	Illumina NovaSeq 6000	PAIRED	PCR	VIRAL RNA	Severe acute respiratory syndrome coronavirus 2	Homo sapiens	ILLUMINA	2021-01-30	United Kingdom	Europe	40	4080.08	3844	0.970638	122006506
ERR5281266	PRJEB37886	AMPLICON	SAMEA8021202	ERX5071386	COG-UK/ALDP-11B3114	Illumina NovaSeq 6000	PAIRED	PCR	VIRAL RNA	Severe acute respiratory syndrome coronavirus 2	Homo sapiens	ILLUMINA	2021-01-30	United Kingdom	Europe	46	3877.61	3507	0.967562	115952120
ERR5281268	PRJEB37886	AMPLICON	SAMEA8021204	ERX5071388	COG-UK/ALDP-11B31D8	Illumina NovaSeq 6000	PAIRED	PCR	VIRAL RNA	Severe acute respiratory syndrome coronavirus 2	Homo sapiens	ILLUMINA	2021-01-30	United Kingdom	Europe	41	1665.51	1144	0.911982	49803798
ERR5281275	PRJEB37886	AMPLICON	SAMEA8021211	ERX5071395	COG-UK/ALDP-11B3053	Illumina NovaSeq 6000	PAIRED	PCR	VIRAL RNA	Severe acute respiratory syndrome coronavirus 2	Homo sapiens	ILLUMINA	2021-01-30	United Kingdom	Europe	42	3018.02	2755	0.945959	90247992
ERR5281284	PRJEB37886	AMPLICON	SAMEA8021220	ERX5071404	COG-UK/ALDP-11B9C4A	Illumina NovaSeq 6000	PAIRED	PCR	VIRAL RNA	Severe acute respiratory syndrome coronavirus 2	Homo sapiens	ILLUMINA	2021-01-29	United Kingdom	Europe	44	3762.22	3547	0.96803	112501754
ERR5281285	PRJEB37886	AMPLICON	SAMEA8021221	ERX5071405	COG-UK/ALDP-11BA2ED	Illumina NovaSeq 6000	PAIRED	PCR	VIRAL RNA	Severe acute respiratory syndrome coronavirus 2	Homo sapiens	ILLUMINA	2021-01-30	United Kingdom	Europe	38	3239.15	3084	0.93703	96860234
ERR5281293	PRJEB37886	AMPLICON	SAMEA8021229	ERX5071413	COG-UK/ALDP-11BA5D5	Illumina NovaSeq 6000	PAIRED	PCR	VIRAL RNA	Severe acute respiratory syndrome coronavirus 2	Homo sapiens	ILLUMINA	2021-01-30	United Kingdom	Europe	29	2711.14	2257	0.960773	81071244
ERR5281296	PRJEB37886	AMPLICON	SAMEA8021232	ERX5071416	COG-UK/ALDP-11B3123	Illumina NovaSeq 6000	PAIRED	PCR	VIRAL RNA	Severe acute respiratory syndrome coronavirus 2	Homo sapiens	ILLUMINA	2021-01-30	United Kingdom	Europe	42	4445.89	4417	0.935558	132945468
ERR5281311	PRJEB37886	AMPLICON	SAMEA8021247	ERX5071431	COG-UK/ALDP-11BA238	Illumina NovaSeq 6000	PAIRED	PCR	VIRAL RNA	Severe acute respiratory syndrome coronavirus 2	Homo sapiens	ILLUMINA	2021-01-30	United Kingdom	Europe	49	4648.32	5390	0.912651	138998601
ERR5281319	PRJEB37886	AMPLICON	SAMEA8021255	ERX5071439	COG-UK/ALDP-11BA5E4	Illumina NovaSeq 6000	PAIRED	PCR	VIRAL RNA	Severe acute respiratory syndrome coronavirus 2	Homo sapiens	ILLUMINA	2021-01-30	United Kingdom	Europe	43	4439.52	4391	0.929171	132754989
ERR5281322	PRJEB37886	AMPLICON	SAMEA8021258	ERX5071442	COG-UK/ALDP-11BA0B6	Illumina NovaSeq 6000	PAIRED	PCR	VIRAL RNA	Severe acute respiratory syndrome coronavirus 2	Homo sapiens	ILLUMINA	2021-01-27	United Kingdom	Europe	42	4680	4873	0.925191	139945933
ERR5281324	PRJEB37886	AMPLICON	SAMEA8021260	ERX5071444	COG-UK/ALDP-11B2C14	Illumina NovaSeq 6000	PAIRED	PCR	VIRAL RNA	Severe acute respiratory syndrome coronavirus 2	Homo sapiens	ILLUMINA	2021-01-29	United Kingdom	Europe	37	3006.83	2899	0.935324	89913298
ERR5281331	PRJEB37886	AMPLICON	SAMEA8021267	ERX5071451	COG-UK/ALDP-11B2EF0	Illumina NovaSeq 6000	PAIRED	PCR	VIRAL RNA	Severe acute respiratory syndrome coronavirus 2	Homo sapiens	ILLUMINA	2021-01-28	United Kingdom	Europe	35	3152.18	2864	0.95268	94259561
ERR5281334	PRJEB37886	AMPLICON	SAMEA8021270	ERX5071454	COG-UK/ALDP-11B35AF	Illumina NovaSeq 6000	PAIRED	PCR	VIRAL RNA	Severe acute respiratory syndrome coronavirus 2	Homo sapiens	ILLUMINA	2021-01-29	United Kingdom	Europe	43	4355.5	4341	0.967027	130242382
ERR5281335	PRJEB37886	AMPLICON	SAMEA8021271	ERX5071455	COG-UK/ALDP-11B3071	Illumina NovaSeq 6000	PAIRED	PCR	VIRAL RNA	Severe acute respiratory syndrome coronavirus 2	Homo sapiens	ILLUMINA	2021-01-29	United Kingdom	Europe	37	4281.95	4054	0.985687	128043098
ERR5281338	PRJEB37886	AMPLICON	SAMEA8021274	ERX5071458	COG-UK/ALDP-11B9BA7	Illumina NovaSeq 6000	PAIRED	PCR	VIRAL RNA	Severe acute respiratory syndrome coronavirus 2	Homo sapiens	ILLUMINA	2021-01-28	United Kingdom	Europe	57	4640.88	4409	0.966793	138776277
ERR5281339	PRJEB37886	AMPLICON	SAMEA8021275	ERX5071459	COG-UK/ALDP-11BA247	Illumina NovaSeq 6000	PAIRED	PCR	VIRAL RNA	Severe acute respiratory syndrome coronavirus 2	Homo sapiens	ILLUMINA	2021-01-30	United Kingdom	Europe	39	4059.69	3742	0.980938	121396853
ERR5281340	PRJEB37886	AMPLICON	SAMEA8021276	ERX5071460	COG-UK/ALDP-11B9C68	Illumina NovaSeq 6000	PAIRED	PCR	VIRAL RNA	Severe acute respiratory syndrome coronavirus 2	Homo sapiens	ILLUMINA	2021-01-28	United Kingdom	Europe	41	2785.3	2463	0.945959	83288855
ERR5281346	PRJEB37886	AMPLICON	SAMEA8021282	ERX5071466	COG-UK/ALDP-11B9E9F	Illumina NovaSeq 6000	PAIRED	PCR	VIRAL RNA	Severe acute respiratory syndrome coronavirus 2	Homo sapiens	ILLUMINA	2021-01-29	United Kingdom	Europe	41	4543.21	4738	0.905896	135855577
ERR5281348	PRJEB37886	AMPLICON	SAMEA8021284	ERX5071468	COG-UK/ALDP-11B9F50	Illumina NovaSeq 6000	PAIRED	PCR	VIRAL RNA	Severe acute respiratory syndrome coronavirus 2	Homo sapiens	ILLUMINA	2021-01-29	United Kingdom	Europe	43	3715.42	3596	0.965221	111102059
ERR5281352	PRJEB37886	AMPLICON	SAMEA8021288	ERX5071472	COG-UK/ALDP-11B2C23	Illumina NovaSeq 6000	PAIRED	PCR	VIRAL RNA	Severe acute respiratory syndrome coronavirus 2	Homo sapiens	ILLUMINA	2021-01-29	United Kingdom	Europe	42	4446.01	4170	0.96716	132948892
ERR5281354	PRJEB37886	AMPLICON	SAMEA8021290	ERX5071474	COG-UK/ALDP-11B32C6	Illumina NovaSeq 6000	PAIRED	PCR	VIRAL RNA	Severe acute respiratory syndrome coronavirus 2	Homo sapiens	ILLUMINA	2021-01-29	United Kingdom	Europe	45	4491.6	4568	0.907033	134312324
ERR5281355	PRJEB37886	AMPLICON	SAMEA8021291	ERX5071475	COG-UK/ALDP-11B2D99	Illumina NovaSeq 6000	PAIRED	PCR	VIRAL RNA	Severe acute respiratory syndrome coronavirus 2	Homo sapiens	ILLUMINA	2021-01-29	United Kingdom	Europe	36	4467.5	4512	0.938535	133591654
ERR5281357	PRJEB37886	AMPLICON	SAMEA8021293	ERX5071477	COG-UK/ALDP-11B2E4B	Illumina NovaSeq 6000	PAIRED	PCR	VIRAL RNA	Severe acute respiratory syndrome coronavirus 2	Homo sapiens	ILLUMINA	2021-01-29	United Kingdom	Europe	35	3845.95	3756	0.960104	115005296
ERR5281358	PRJEB37886	AMPLICON	SAMEA8021294	ERX5071478	COG-UK/ALDP-11B3448	Illumina NovaSeq 6000	PAIRED	PCR	VIRAL RNA	Severe acute respiratory syndrome coronavirus 2	Homo sapiens	ILLUMINA	2021-01-29	United Kingdom	Europe	40	4092.37	3870	0.978129	122374191
ERR5281360	PRJEB37886	AMPLICON	SAMEA8021296	ERX5071480	COG-UK/ALDP-11B3509	Illumina NovaSeq 6000	PAIRED	PCR	VIRAL RNA	Severe acute respiratory syndrome coronavirus 2	Homo sapiens	ILLUMINA	2021-01-29	United Kingdom	Europe	42	2127.46	1608	0.9484	63617312
ERR5281364	PRJEB37886	AMPLICON	SAMEA8021300	ERX5071484	COG-UK/ALDP-11B367F	Illumina NovaSeq 6000	PAIRED	PCR	VIRAL RNA	Severe acute respiratory syndrome coronavirus 2	Homo sapiens	ILLUMINA	2021-01-28	United Kingdom	Europe	39	4482.54	4530	0.917333	134041260
ERR5281365	PRJEB37886	AMPLICON	SAMEA8021301	ERX5071485	COG-UK/ALDP-11BA195	Illumina NovaSeq 6000	PAIRED	PCR	VIRAL RNA	Severe acute respiratory syndrome coronavirus 2	Homo sapiens	ILLUMINA	2021-01-30	United Kingdom	Europe	49	3999.6	3816	0.974885	119600147
ERR5281366	PRJEB37886	AMPLICON	SAMEA8021302	ERX5071486	COG-UK/ALDP-11B9BB6	Illumina NovaSeq 6000	PAIRED	PCR	VIRAL RNA	Severe acute respiratory syndrome coronavirus 2	Homo sapiens	ILLUMINA	2021-01-29	United Kingdom	Europe	38	4449.04	4303	0.976022	133039781
ERR5281377	PRJEB37886	AMPLICON	SAMEA8021313	ERX5071497	COG-UK/ALDP-11B2C32	Illumina NovaSeq 6000	PAIRED	PCR	VIRAL RNA	Severe acute respiratory syndrome coronavirus 2	Homo sapiens	ILLUMINA	2021-01-30	United Kingdom	Europe	38	3791.8	3432	0.980905	113386086
ERR5281378	PRJEB37886	AMPLICON	SAMEA8021314	ERX5071498	COG-UK/ALDP-11B3211	Illumina NovaSeq 6000	PAIRED	PCR	VIRAL RNA	Severe acute respiratory syndrome coronavirus 2	Homo sapiens	ILLUMINA	2021-01-29	United Kingdom	Europe	41	4419.67	4382	0.933017	132161357
ERR5281380	PRJEB37886	AMPLICON	SAMEA8021316	ERX5071500	COG-UK/ALDP-11B2DA8	Illumina NovaSeq 6000	PAIRED	PCR	VIRAL RNA	Severe acute respiratory syndrome coronavirus 2	Homo sapiens	ILLUMINA	2021-01-30	United Kingdom	Europe	38	1814.57	1188	0.930542	54261107
ERR5281382	PRJEB37886	AMPLICON	SAMEA8021318	ERX5071502	COG-UK/ALDP-11B2E5A	Illumina NovaSeq 6000	PAIRED	PCR	VIRAL RNA	Severe acute respiratory syndrome coronavirus 2	Homo sapiens	ILLUMINA	2021-01-30	United Kingdom	Europe	39	4162.85	3956	0.97833	124481573
ERR5281389	PRJEB37886	AMPLICON	SAMEA8021325	ERX5071509	COG-UK/ALDP-11BA1A4	Illumina NovaSeq 6000	PAIRED	PCR	VIRAL RNA	Severe acute respiratory syndrome coronavirus 2	Homo sapiens	ILLUMINA	2021-01-30	United Kingdom	Europe	45	3949.25	3748	0.973581	118094526
ERR5281390	PRJEB37886	AMPLICON	SAMEA8021326	ERX5071510	COG-UK/ALDP-11B9BC5	Illumina NovaSeq 6000	PAIRED	PCR	VIRAL RNA	Severe acute respiratory syndrome coronavirus 2	Homo sapiens	ILLUMINA	2021-01-29	United Kingdom	Europe	40	4019.99	3742	0.970036	120209708
ERR5281391	PRJEB37886	AMPLICON	SAMEA8021327	ERX5071511	COG-UK/ALDP-11BA265	Illumina NovaSeq 6000	PAIRED	PCR	VIRAL RNA	Severe acute respiratory syndrome coronavirus 2	Homo sapiens	ILLUMINA	2021-01-30	United Kingdom	Europe	37	3325.72	3136	0.960706	99448976
ERR5281394	PRJEB37886	AMPLICON	SAMEA8021330	ERX5071514	COG-UK/ALDP-11B9D38	Illumina NovaSeq 6000	PAIRED	PCR	VIRAL RNA	Severe acute respiratory syndrome coronavirus 2	Homo sapiens	ILLUMINA	2021-01-29	United Kingdom	Europe	40	2717.36	2339	0.950139	81257283
ERR5281398	PRJEB37886	AMPLICON	SAMEA8021334	ERX5071518	COG-UK/ALDP-11BA55D	Illumina NovaSeq 6000	PAIRED	PCR	VIRAL RNA	Severe acute respiratory syndrome coronavirus 2	Homo sapiens	ILLUMINA	2021-01-30	United Kingdom	Europe	39	4048.95	3868	0.975153	121075883
ERR5281400	PRJEB37886	AMPLICON	SAMEA8021336	ERX5071520	COG-UK/ALDP-11BA02F	Illumina NovaSeq 6000	PAIRED	PCR	VIRAL RNA	Severe acute respiratory syndrome coronavirus 2	Homo sapiens	ILLUMINA	2021-01-29	United Kingdom	Europe	41	3582.84	3495	0.962044	107137642
ERR5281410	PRJEB37886	AMPLICON	SAMEA8021346	ERX5071530	COG-UK/ALDP-11B2FEE	Illumina NovaSeq 6000	PAIRED	PCR	VIRAL RNA	Severe acute respiratory syndrome coronavirus 2	Homo sapiens	ILLUMINA	2021-01-05	United Kingdom	Europe	30	4242	4068	0.960104	126848568
ERR5281414	PRJEB37886	AMPLICON	SAMEA8021350	ERX5071534	COG-UK/ALDP-11BA1B3	Illumina NovaSeq 6000	PAIRED	PCR	VIRAL RNA	Severe acute respiratory syndrome coronavirus 2	Homo sapiens	ILLUMINA	2021-01-30	United Kingdom	Europe	20	2623.7	2247	0.922115	78456509
ERR5281416	PRJEB37886	AMPLICON	SAMEA8021352	ERX5071536	COG-UK/ALDP-11BA274	Illumina NovaSeq 6000	PAIRED	PCR	VIRAL RNA	Severe acute respiratory syndrome coronavirus 2	Homo sapiens	ILLUMINA	2021-01-30	United Kingdom	Europe	29	4507.72	4657	0.913052	134794463
ERR5281419	PRJEB37886	AMPLICON	SAMEA8021355	ERX5071539	COG-UK/ALDP-11B9D47	Illumina NovaSeq 6000	PAIRED	PCR	VIRAL RNA	Severe acute respiratory syndrome coronavirus 2	Homo sapiens	ILLUMINA	2021-01-29	United Kingdom	Europe	37	1771.32	1331	0.902384	52967914
ERR5281427	PRJEB37886	AMPLICON	SAMEA8021363	ERX5071547	COG-UK/ALDP-11BA03E	Illumina NovaSeq 6000	PAIRED	PCR	VIRAL RNA	Severe acute respiratory syndrome coronavirus 2	Homo sapiens	ILLUMINA	2021-01-29	United Kingdom	Europe	39	4229.76	4029	0.983246	126482624
ERR5281441	PRJEB37886	AMPLICON	SAMEA8021377	ERX5071561	COG-UK/ALDP-11B35EB	Illumina NovaSeq 6000	PAIRED	PCR	VIRAL RNA	Severe acute respiratory syndrome coronavirus 2	Homo sapiens	ILLUMINA	2021-01-29	United Kingdom	Europe	38	4275.76	4080	0.985687	127858038
ERR5281444	PRJEB37886	AMPLICON	SAMEA8021380	ERX5071564	COG-UK/ALDP-11B9BE3	Illumina NovaSeq 6000	PAIRED	PCR	VIRAL RNA	Severe acute respiratory syndrome coronavirus 2	Homo sapiens	ILLUMINA	2021-01-29	United Kingdom	Europe	43	4412.12	4094	0.987092	131935566
ERR5281445	PRJEB37886	AMPLICON	SAMEA8021381	ERX5071565	COG-UK/ALDP-11BA283	Illumina NovaSeq 6000	PAIRED	PCR	VIRAL RNA	Severe acute respiratory syndrome coronavirus 2	Homo sapiens	ILLUMINA	2021-01-30	United Kingdom	Europe	39	4045.56	3835	0.969301	120974467
ERR5281449	PRJEB37886	AMPLICON	SAMEA8021385	ERX5071569	COG-UK/ALDP-11BA3F9	Illumina NovaSeq 6000	PAIRED	PCR	VIRAL RNA	Severe acute respiratory syndrome coronavirus 2	Homo sapiens	ILLUMINA	2021-01-30	United Kingdom	Europe	38	4491.57	4313	0.977427	134311532
ERR5281452	PRJEB37886	AMPLICON	SAMEA8021388	ERX5071572	COG-UK/ALDP-11B9EDB	Illumina NovaSeq 6000	PAIRED	PCR	VIRAL RNA	Severe acute respiratory syndrome coronavirus 2	Homo sapiens	ILLUMINA	2021-01-29	United Kingdom	Europe	38	4211.17	3987	0.983246	125926597
ERR5281455	PRJEB37886	AMPLICON	SAMEA8021391	ERX5071575	COG-UK/ALDP-11BA63C	Illumina NovaSeq 6000	PAIRED	PCR	VIRAL RNA	Severe acute respiratory syndrome coronavirus 2	Homo sapiens	ILLUMINA	2021-01-30	United Kingdom	Europe	41	4350.76	4252	0.955021	130100781
ERR5281462	PRJEB37886	AMPLICON	SAMEA8021398	ERX5071582	COG-UK/ALDP-11B2D11	Illumina NovaSeq 6000	PAIRED	PCR	VIRAL RNA	Severe acute respiratory syndrome coronavirus 2	Homo sapiens	ILLUMINA	2021-01-30	United Kingdom	Europe	39	1913.45	1405	0.901247	57218025
ERR5281465	PRJEB37886	AMPLICON	SAMEA8021401	ERX5071585	COG-UK/ALDP-11B2E87	Illumina NovaSeq 6000	PAIRED	PCR	VIRAL RNA	Severe acute respiratory syndrome coronavirus 2	Homo sapiens	ILLUMINA	2021-01-30	United Kingdom	Europe	45	2145.13	1664	0.910945	64145821
ERR5281474	PRJEB37886	AMPLICON	SAMEA8021410	ERX5071594	COG-UK/ALDP-11B9BF2	Illumina NovaSeq 6000	PAIRED	PCR	VIRAL RNA	Severe acute respiratory syndrome coronavirus 2	Homo sapiens	ILLUMINA	2021-01-29	United Kingdom	Europe	39	4497.37	4466	0.905662	134484904
ERR5281493	PRJEB37886	AMPLICON	SAMEA8021429	ERX5071613	COG-UK/ALDP-11B331E	Illumina NovaSeq 6000	PAIRED	PCR	VIRAL RNA	Severe acute respiratory syndrome coronavirus 2	Homo sapiens	ILLUMINA	2021-01-29	United Kingdom	Europe	46	4498.9	4620	0.929472	134530602
ERR5281495	PRJEB37886	AMPLICON	SAMEA8021431	ERX5071615	COG-UK/ALDP-11B33D2	Illumina NovaSeq 6000	PAIRED	PCR	VIRAL RNA	Severe acute respiratory syndrome coronavirus 2	Homo sapiens	ILLUMINA	2021-01-29	United Kingdom	Europe	37	3483.03	3163	0.944521	104153061
ERR5281497	PRJEB37886	AMPLICON	SAMEA8021433	ERX5071617	COG-UK/ALDP-11B3493	Illumina NovaSeq 6000	PAIRED	PCR	VIRAL RNA	Severe acute respiratory syndrome coronavirus 2	Homo sapiens	ILLUMINA	2021-01-29	United Kingdom	Europe	43	4510.44	4605	0.905093	134875814
ERR5281498	PRJEB37886	AMPLICON	SAMEA8021434	ERX5071618	COG-UK/ALDP-11B2F57	Illumina NovaSeq 6000	PAIRED	PCR	VIRAL RNA	Severe acute respiratory syndrome coronavirus 2	Homo sapiens	ILLUMINA	2021-01-30	United Kingdom	Europe	44	4171.73	3937	0.970939	124747207
ERR5281500	PRJEB37886	AMPLICON	SAMEA8021436	ERX5071620	COG-UK/ALDP-11B3017	Illumina NovaSeq 6000	PAIRED	PCR	VIRAL RNA	Severe acute respiratory syndrome coronavirus 2	Homo sapiens	ILLUMINA	2021-01-30	United Kingdom	Europe	37	4089.08	3837	0.969301	122275779
ERR5281505	PRJEB37886	AMPLICON	SAMEA8021441	ERX5071625	COG-UK/ALDP-11B9C0E	Illumina NovaSeq 6000	PAIRED	PCR	VIRAL RNA	Severe acute respiratory syndrome coronavirus 2	Homo sapiens	ILLUMINA	2021-01-29	United Kingdom	Europe	42	3669.67	3474	0.958298	109734060
ERR5281508	PRJEB37886	AMPLICON	SAMEA8021444	ERX5071628	COG-UK/ALDP-11BA362	Illumina NovaSeq 6000	PAIRED	PCR	VIRAL RNA	Severe acute respiratory syndrome coronavirus 2	Homo sapiens	ILLUMINA	2021-01-30	United Kingdom	Europe	49	4429.44	4345	0.963683	132453420
ERR5281516	PRJEB37886	AMPLICON	SAMEA8021452	ERX5071636	COG-UK/ALDP-11BA06B	Illumina NovaSeq 6000	PAIRED	PCR	VIRAL RNA	Severe acute respiratory syndrome coronavirus 2	Homo sapiens	ILLUMINA	2021-01-29	United Kingdom	Europe	40	4476.17	4466	0.923051	133850914
ERR5281529	PRJEB37886	AMPLICON	SAMEA8021465	ERX5071649	COG-UK/ALDP-11B2F66	Illumina NovaSeq 6000	PAIRED	PCR	VIRAL RNA	Severe acute respiratory syndrome coronavirus 2	Homo sapiens	ILLUMINA	2021-01-30	United Kingdom	Europe	44	4127.6	3762	0.973615	123427750
ERR5281530	PRJEB37886	AMPLICON	SAMEA8021466	ERX5071650	COG-UK/ALDP-11B3026	Illumina NovaSeq 6000	PAIRED	PCR	VIRAL RNA	Severe acute respiratory syndrome coronavirus 2	Homo sapiens	ILLUMINA	2021-01-30	United Kingdom	Europe	43	4011.75	3900	0.969301	119963326
ERR5281536	PRJEB37886	AMPLICON	SAMEA8021472	ERX5071656	COG-UK/ALDP-11BA2B0	Illumina NovaSeq 6000	PAIRED	PCR	VIRAL RNA	Severe acute respiratory syndrome coronavirus 2	Homo sapiens	ILLUMINA	2021-01-30	United Kingdom	Europe	41	4233.2	3998	0.977427	126585294
ERR5281540	PRJEB37886	AMPLICON	SAMEA8021476	ERX5071660	COG-UK/ALDP-11B9E44	Illumina NovaSeq 6000	PAIRED	PCR	VIRAL RNA	Severe acute respiratory syndrome coronavirus 2	Homo sapiens	ILLUMINA	2021-01-29	United Kingdom	Europe	38	3737.4	3415	0.950172	111759366
ERR5281543	PRJEB37886	AMPLICON	SAMEA8021479	ERX5071663	COG-UK/ALDP-11B9FBA	Illumina NovaSeq 6000	PAIRED	PCR	VIRAL RNA	Severe acute respiratory syndrome coronavirus 2	Homo sapiens	ILLUMINA	2021-01-29	United Kingdom	Europe	37	4501.35	4593	0.91148	134603764
ERR5281544	PRJEB37886	AMPLICON	SAMEA8021480	ERX5071664	COG-UK/ALDP-11BA669	Illumina NovaSeq 6000	PAIRED	PCR	VIRAL RNA	Severe acute respiratory syndrome coronavirus 2	Homo sapiens	ILLUMINA	2021-01-30	United Kingdom	Europe	47	2573.38	2098	0.955456	76951868
ERR5281545	PRJEB37886	AMPLICON	SAMEA8021481	ERX5071665	COG-UK/ALDP-11BA07A	Illumina NovaSeq 6000	PAIRED	PCR	VIRAL RNA	Severe acute respiratory syndrome coronavirus 2	Homo sapiens	ILLUMINA	2021-01-29	United Kingdom	Europe	39	2303.72	1875	0.903588	68888282
ERR5281547	PRJEB37886	AMPLICON	SAMEA8021483	ERX5071667	COG-UK/ALDP-11BA13B	Illumina NovaSeq 6000	PAIRED	PCR	VIRAL RNA	Severe acute respiratory syndrome coronavirus 2	Homo sapiens	ILLUMINA	2021-01-29	United Kingdom	Europe	40	1568.84	1176	0.902552	46913086
ERR5281558	PRJEB37886	AMPLICON	SAMEA8021494	ERX5071678	COG-UK/ALDP-11B2F75	Illumina NovaSeq 6000	PAIRED	PCR	VIRAL RNA	Severe acute respiratory syndrome coronavirus 2	Homo sapiens	ILLUMINA	2021-01-28	United Kingdom	Europe	40	3309.51	3025	0.967896	98964294
ERR5281561	PRJEB37886	AMPLICON	SAMEA8021497	ERX5071681	COG-UK/ALDP-11BA20B	Illumina NovaSeq 6000	PAIRED	PCR	VIRAL RNA	Severe acute respiratory syndrome coronavirus 2	Homo sapiens	ILLUMINA	2021-01-30	United Kingdom	Europe	40	4451.25	4321	0.941678	133105616
ERR5281565	PRJEB37886	AMPLICON	SAMEA8021501	ERX5071685	COG-UK/ALDP-11BA21A	Illumina NovaSeq 6000	PAIRED	PCR	VIRAL RNA	Severe acute respiratory syndrome coronavirus 2	Homo sapiens	ILLUMINA	2021-01-30	United Kingdom	Europe	39	3658.97	3294	0.95967	109414266
ERR5281568	PRJEB37886	AMPLICON	SAMEA8021504	ERX5071688	COG-UK/ALDP-11B9E53	Illumina NovaSeq 6000	PAIRED	PCR	VIRAL RNA	Severe acute respiratory syndrome coronavirus 2	Homo sapiens	ILLUMINA	2021-01-29	United Kingdom	Europe	43	4624.54	4465	0.976223	138287674
ERR5281569	PRJEB37886	AMPLICON	SAMEA8021505	ERX5071689	COG-UK/ALDP-11BA4F6	Illumina NovaSeq 6000	PAIRED	PCR	VIRAL RNA	Severe acute respiratory syndrome coronavirus 2	Homo sapiens	ILLUMINA	2021-01-30	United Kingdom	Europe	44	3160.36	2861	0.962111	94504293
ERR5281574	PRJEB37886	AMPLICON	SAMEA8021510	ERX5071694	COG-UK/ALDP-11BA72A	Illumina NovaSeq 6000	PAIRED	PCR	VIRAL RNA	Severe acute respiratory syndrome coronavirus 2	Homo sapiens	ILLUMINA	2021-01-30	United Kingdom	Europe	46	1700.13	1165	0.935525	50839130
ERR5281577	PRJEB37886	AMPLICON	SAMEA8021513	ERX5071697	COG-UK/MILK-11A01CF	Illumina NovaSeq 6000	PAIRED	PCR	VIRAL RNA	Severe acute respiratory syndrome coronavirus 2	Homo sapiens	ILLUMINA	2021-01-28	United Kingdom	Europe	43	2592.17	2082	0.967562	77513618
ERR5281579	PRJEB37886	AMPLICON	SAMEA8021515	ERX5071699	COG-UK/MILK-11A0208	Illumina NovaSeq 6000	PAIRED	PCR	VIRAL RNA	Severe acute respiratory syndrome coronavirus 2	Homo sapiens	ILLUMINA	2021-01-28	United Kingdom	Europe	37	3158.94	3017	0.968833	94461711
ERR5281580	PRJEB37886	AMPLICON	SAMEA8021516	ERX5071700	COG-UK/MILK-11A0244	Illumina NovaSeq 6000	PAIRED	PCR	VIRAL RNA	Severe acute respiratory syndrome coronavirus 2	Homo sapiens	ILLUMINA	2021-01-29	United Kingdom	Europe	23	3340.46	3104	0.969468	99889801
ERR5281585	PRJEB37886	AMPLICON	SAMEA8021521	ERX5071705	COG-UK/MILK-11A0833	Illumina NovaSeq 6000	PAIRED	PCR	VIRAL RNA	Severe acute respiratory syndrome coronavirus 2	Homo sapiens	ILLUMINA	2021-01-28	United Kingdom	Europe	47	4626.31	5056	0.902317	138340662
ERR5281586	PRJEB37886	AMPLICON	SAMEA8021522	ERX5071706	COG-UK/QEUH-1199C31	Illumina NovaSeq 6000	PAIRED	PCR	VIRAL RNA	Severe acute respiratory syndrome coronavirus 2	Homo sapiens	ILLUMINA	2021-01-29	United Kingdom	Europe	44	2095.4	1635	0.967863	62658796
ERR5281589	PRJEB37886	AMPLICON	SAMEA8021525	ERX5071709	COG-UK/MILK-11A0AA6	Illumina NovaSeq 6000	PAIRED	PCR	VIRAL RNA	Severe acute respiratory syndrome coronavirus 2	Homo sapiens	ILLUMINA	2021-01-28	United Kingdom	Europe	47	1706.33	1069	0.909641	51024326
ERR5281590	PRJEB37886	AMPLICON	SAMEA8021526	ERX5071710	COG-UK/MILK-11A1E9A	Illumina NovaSeq 6000	PAIRED	PCR	VIRAL RNA	Severe acute respiratory syndrome coronavirus 2	Homo sapiens	ILLUMINA	2021-01-28	United Kingdom	Europe	21	4262.55	3982	0.97726	127463036
ERR5281593	PRJEB37886	AMPLICON	SAMEA8021529	ERX5071713	COG-UK/MILK-11A0A6A	Illumina NovaSeq 6000	PAIRED	PCR	VIRAL RNA	Severe acute respiratory syndrome coronavirus 2	Homo sapiens	ILLUMINA	2021-01-28	United Kingdom	Europe	42	3481.61	2654	0.976624	104110481
ERR5281596	PRJEB37886	AMPLICON	SAMEA8021532	ERX5071716	COG-UK/MILK-11A0F2F	Illumina NovaSeq 6000	PAIRED	PCR	VIRAL RNA	Severe acute respiratory syndrome coronavirus 2	Homo sapiens	ILLUMINA	2021-01-28	United Kingdom	Europe	46	4608.33	4590	0.954286	137802959
ERR5281601	PRJEB37886	AMPLICON	SAMEA8021537	ERX5071721	COG-UK/MILK-11A0F3E	Illumina NovaSeq 6000	PAIRED	PCR	VIRAL RNA	Severe acute respiratory syndrome coronavirus 2	Homo sapiens	ILLUMINA	2021-01-28	United Kingdom	Europe	41	3238.97	3087	0.96385	96854831
ERR5281602	PRJEB37886	AMPLICON	SAMEA8021538	ERX5071722	COG-UK/MILK-11A0AF1	Illumina NovaSeq 6000	PAIRED	PCR	VIRAL RNA	Severe acute respiratory syndrome coronavirus 2	Homo sapiens	ILLUMINA	2021-01-28	United Kingdom	Europe	43	4073.35	3830	0.995285	121805255
ERR5281604	PRJEB37886	AMPLICON	SAMEA8021540	ERX5071724	COG-UK/MILK-11A08F7	Illumina NovaSeq 6000	PAIRED	PCR	VIRAL RNA	Severe acute respiratory syndrome coronavirus 2	Homo sapiens	ILLUMINA	2021-01-28	United Kingdom	Europe	40	4441.54	4135	0.995318	132815254
ERR5281607	PRJEB37886	AMPLICON	SAMEA8021543	ERX5071727	COG-UK/MILK-11A087F	Illumina NovaSeq 6000	PAIRED	PCR	VIRAL RNA	Severe acute respiratory syndrome coronavirus 2	Homo sapiens	ILLUMINA	2021-01-28	United Kingdom	Europe	46	2373.92	1891	0.950707	70987396
ERR5281612	PRJEB37886	AMPLICON	SAMEA8021548	ERX5071732	COG-UK/MILK-11A0842	Illumina NovaSeq 6000	PAIRED	PCR	VIRAL RNA	Severe acute respiratory syndrome coronavirus 2	Homo sapiens	ILLUMINA	2021-01-28	United Kingdom	Europe	44	4626.07	4776	0.950473	138333248
ERR5281615	PRJEB37886	AMPLICON	SAMEA8021551	ERX5071735	COG-UK/MILK-11A0A3D	Illumina NovaSeq 6000	PAIRED	PCR	VIRAL RNA	Severe acute respiratory syndrome coronavirus 2	Homo sapiens	ILLUMINA	2021-01-28	United Kingdom	Europe	49	4339.44	4125	0.990402	129762203
ERR5281616	PRJEB37886	AMPLICON	SAMEA8021552	ERX5071736	COG-UK/MILK-11A0F5C	Illumina NovaSeq 6000	PAIRED	PCR	VIRAL RNA	Severe acute respiratory syndrome coronavirus 2	Homo sapiens	ILLUMINA	2021-01-28	United Kingdom	Europe	41	4015.33	3893	0.976624	120070408
ERR5281620	PRJEB37886	AMPLICON	SAMEA8021556	ERX5071740	COG-UK/MILK-11A0F10	Illumina NovaSeq 6000	PAIRED	PCR	VIRAL RNA	Severe acute respiratory syndrome coronavirus 2	Homo sapiens	ILLUMINA	2021-01-28	United Kingdom	Europe	36	2617.96	2283	0.970672	78284856
ERR5281621	PRJEB37886	AMPLICON	SAMEA8021557	ERX5071741	COG-UK/MILK-11A0B49	Illumina NovaSeq 6000	PAIRED	PCR	VIRAL RNA	Severe acute respiratory syndrome coronavirus 2	Homo sapiens	ILLUMINA	2021-01-28	United Kingdom	Europe	42	3581.04	3518	0.975019	107083901
ERR5281623	PRJEB37886	AMPLICON	SAMEA8021559	ERX5071743	COG-UK/MILK-11A0BC1	Illumina NovaSeq 6000	PAIRED	PCR	VIRAL RNA	Severe acute respiratory syndrome coronavirus 2	Homo sapiens	ILLUMINA	2021-01-28	United Kingdom	Europe	42	4646.71	4688	0.924456	138950577
ERR5281627	PRJEB37886	AMPLICON	SAMEA8021563	ERX5071747	COG-UK/MILK-11A0CA0	Illumina NovaSeq 6000	PAIRED	PCR	VIRAL RNA	Severe acute respiratory syndrome coronavirus 2	Homo sapiens	ILLUMINA	2021-01-28	United Kingdom	Europe	41	4457.26	4167	0.995318	133285490
ERR5281628	PRJEB37886	AMPLICON	SAMEA8021564	ERX5071748	COG-UK/MILK-11A0B58	Illumina NovaSeq 6000	PAIRED	PCR	VIRAL RNA	Severe acute respiratory syndrome coronavirus 2	Homo sapiens	ILLUMINA	2021-01-28	United Kingdom	Europe	45	4615.59	4664	0.929974	138020063
ERR5281630	PRJEB37886	AMPLICON	SAMEA8021566	ERX5071750	COG-UK/MILK-11A08BB	Illumina NovaSeq 6000	PAIRED	PCR	VIRAL RNA	Severe acute respiratory syndrome coronavirus 2	Homo sapiens	ILLUMINA	2021-01-28	United Kingdom	Europe	39	3659.38	3546	0.970705	109426304
ERR5281631	PRJEB37886	AMPLICON	SAMEA8021567	ERX5071751	COG-UK/QEUH-1199ABF	Illumina NovaSeq 6000	PAIRED	PCR	VIRAL RNA	Severe acute respiratory syndrome coronavirus 2	Homo sapiens	ILLUMINA	2021-01-29	United Kingdom	Europe	24	4417.99	4161	0.991004	132111128
ERR5281638	PRJEB37886	AMPLICON	SAMEA8021574	ERX5071758	COG-UK/MILK-11A0824	Illumina NovaSeq 6000	PAIRED	PCR	VIRAL RNA	Severe acute respiratory syndrome coronavirus 2	Homo sapiens	ILLUMINA	2021-01-28	United Kingdom	Europe	35	3842.58	3689	0.976624	114904705
ERR5281640	PRJEB37886	AMPLICON	SAMEA8021576	ERX5071760	COG-UK/MILK-11A045D	Illumina NovaSeq 6000	PAIRED	PCR	VIRAL RNA	Severe acute respiratory syndrome coronavirus 2	Homo sapiens	ILLUMINA	2021-01-28	United Kingdom	Europe	41	4600.6	4460	0.968398	137571667
ERR5281643	PRJEB37886	AMPLICON	SAMEA8021579	ERX5071763	COG-UK/QEUH-1199B25	Illumina NovaSeq 6000	PAIRED	PCR	VIRAL RNA	Severe acute respiratory syndrome coronavirus 2	Homo sapiens	ILLUMINA	2021-01-29	United Kingdom	Europe	24	4657.07	4843	0.925994	139260261
ERR5281647	PRJEB37886	AMPLICON	SAMEA8021583	ERX5071767	COG-UK/MILK-11A0C55	Illumina NovaSeq 6000	PAIRED	PCR	VIRAL RNA	Severe acute respiratory syndrome coronavirus 2	Homo sapiens	ILLUMINA	2021-01-28	United Kingdom	Europe	41	4663.31	4615	0.975822	139447031
ERR5281658	PRJEB37886	AMPLICON	SAMEA8021594	ERX5071778	COG-UK/QEUH-1199ACE	Illumina NovaSeq 6000	PAIRED	PCR	VIRAL RNA	Severe acute respiratory syndrome coronavirus 2	Homo sapiens	ILLUMINA	2021-01-29	United Kingdom	Europe	37	3316.74	3042	0.968966	99180571
ERR5281659	PRJEB37886	AMPLICON	SAMEA8021595	ERX5071779	COG-UK/MILK-11A04F3	Illumina NovaSeq 6000	PAIRED	PCR	VIRAL RNA	Severe acute respiratory syndrome coronavirus 2	Homo sapiens	ILLUMINA	2021-01-28	United Kingdom	Europe	45	3934.83	3737	0.970705	117663251
ERR5281661	PRJEB37886	AMPLICON	SAMEA8021597	ERX5071781	COG-UK/MILK-11A046C	Illumina NovaSeq 6000	PAIRED	PCR	VIRAL RNA	Severe acute respiratory syndrome coronavirus 2	Homo sapiens	ILLUMINA	2021-01-28	United Kingdom	Europe	40	4640.15	4965	0.925793	138754357
ERR5281663	PRJEB37886	AMPLICON	SAMEA8021599	ERX5071783	COG-UK/MILK-11A04B7	Illumina NovaSeq 6000	PAIRED	PCR	VIRAL RNA	Severe acute respiratory syndrome coronavirus 2	Homo sapiens	ILLUMINA	2021-01-28	United Kingdom	Europe	43	4375.24	4155	0.985018	130832772
ERR5281666	PRJEB37886	AMPLICON	SAMEA8021602	ERX5071786	COG-UK/QEUH-119B2F1	Illumina NovaSeq 6000	PAIRED	PCR	VIRAL RNA	Severe acute respiratory syndrome coronavirus 2	Homo sapiens	ILLUMINA	2021-01-29	United Kingdom	Europe	41	2165.22	1671	0.958399	64746589
ERR5281669	PRJEB37886	AMPLICON	SAMEA8021605	ERX5071789	COG-UK/MILK-11A03F6	Illumina NovaSeq 6000	PAIRED	PCR	VIRAL RNA	Severe acute respiratory syndrome coronavirus 2	Homo sapiens	ILLUMINA	2021-01-28	United Kingdom	Europe	42	3282.82	3013	0.95967	98166089
ERR5281672	PRJEB37886	AMPLICON	SAMEA8021608	ERX5071792	COG-UK/MILK-11A09F4	Illumina NovaSeq 6000	PAIRED	PCR	VIRAL RNA	Severe acute respiratory syndrome coronavirus 2	Homo sapiens	ILLUMINA	2021-01-28	United Kingdom	Europe	38	4650.3	4673	0.926563	139057993
ERR5281673	PRJEB37886	AMPLICON	SAMEA8021609	ERX5071793	COG-UK/MILK-11A0BEF	Illumina NovaSeq 6000	PAIRED	PCR	VIRAL RNA	Severe acute respiratory syndrome coronavirus 2	Homo sapiens	ILLUMINA	2021-01-28	United Kingdom	Europe	37	2286.44	1869	0.9483	68371513
ERR5281675	PRJEB37886	AMPLICON	SAMEA8021611	ERX5071795	COG-UK/MILK-11A1173	Illumina NovaSeq 6000	PAIRED	PCR	VIRAL RNA	Severe acute respiratory syndrome coronavirus 2	Homo sapiens	ILLUMINA	2021-01-28	United Kingdom	Europe	47	2825.04	2489	0.950406	84477106
ERR5281676	PRJEB37886	AMPLICON	SAMEA8021612	ERX5071796	COG-UK/MILK-11A09C7	Illumina NovaSeq 6000	PAIRED	PCR	VIRAL RNA	Severe acute respiratory syndrome coronavirus 2	Homo sapiens	ILLUMINA	2021-01-28	United Kingdom	Europe	43	2020.67	1578	0.942915	60424021
ERR5281680	PRJEB37886	AMPLICON	SAMEA8021616	ERX5071800	COG-UK/MILK-11A0A2E	Illumina NovaSeq 6000	PAIRED	PCR	VIRAL RNA	Severe acute respiratory syndrome coronavirus 2	Homo sapiens	ILLUMINA	2021-01-28	United Kingdom	Europe	45	4495.23	4259	0.975855	134420771
ERR5281682	PRJEB37886	AMPLICON	SAMEA8021618	ERX5071802	COG-UK/MILK-11A0930	Illumina NovaSeq 6000	PAIRED	PCR	VIRAL RNA	Severe acute respiratory syndrome coronavirus 2	Homo sapiens	ILLUMINA	2021-01-28	United Kingdom	Europe	44	2920.87	2477	0.936762	87342807
ERR5281684	PRJEB37886	AMPLICON	SAMEA8021620	ERX5071804	COG-UK/MILK-11A0A1F	Illumina NovaSeq 6000	PAIRED	PCR	VIRAL RNA	Severe acute respiratory syndrome coronavirus 2	Homo sapiens	ILLUMINA	2021-01-28	United Kingdom	Europe	42	3589.42	3482	0.958599	107334376
ERR5281685	PRJEB37886	AMPLICON	SAMEA8021621	ERX5071805	COG-UK/MILK-11A1155	Illumina NovaSeq 6000	PAIRED	PCR	VIRAL RNA	Severe acute respiratory syndrome coronavirus 2	Homo sapiens	ILLUMINA	2021-01-28	United Kingdom	Europe	55	1275.63	799	0.928067	38145162
ERR5281686	PRJEB37886	AMPLICON	SAMEA8021622	ERX5071806	COG-UK/MILK-11A09E5	Illumina NovaSeq 6000	PAIRED	PCR	VIRAL RNA	Severe acute respiratory syndrome coronavirus 2	Homo sapiens	ILLUMINA	2021-01-28	United Kingdom	Europe	41	4624.11	4734	0.90526	138274843
ERR5281691	PRJEB37886	AMPLICON	SAMEA8021627	ERX5071811	COG-UK/QEUH-119B297	Illumina NovaSeq 6000	PAIRED	PCR	VIRAL RNA	Severe acute respiratory syndrome coronavirus 2	Homo sapiens	ILLUMINA	2021-01-29	United Kingdom	Europe	41	4412.94	4302	0.983614	131960099
ERR5281696	PRJEB37886	AMPLICON	SAMEA8021632	ERX5071816	COG-UK/MILK-11A044E	Illumina NovaSeq 6000	PAIRED	PCR	VIRAL RNA	Severe acute respiratory syndrome coronavirus 2	Homo sapiens	ILLUMINA	2021-01-28	United Kingdom	Europe	41	4634.27	4700	0.935826	138578458
ERR5281697	PRJEB37886	AMPLICON	SAMEA8021633	ERX5071817	COG-UK/QEUH-119B2D3	Illumina NovaSeq 6000	PAIRED	PCR	VIRAL RNA	Severe acute respiratory syndrome coronavirus 2	Homo sapiens	ILLUMINA	2021-01-29	United Kingdom	Europe	39	4301.44	4035	0.990937	128625965
ERR5281698	PRJEB37886	AMPLICON	SAMEA8021634	ERX5071818	COG-UK/MILK-11A04A8	Illumina NovaSeq 6000	PAIRED	PCR	VIRAL RNA	Severe acute respiratory syndrome coronavirus 2	Homo sapiens	ILLUMINA	2021-01-28	United Kingdom	Europe	41	4564.68	4310	0.973447	136497746
ERR5281710	PRJEB37886	AMPLICON	SAMEA8021646	ERX5071830	COG-UK/MILK-11A11DD	Illumina NovaSeq 6000	PAIRED	PCR	VIRAL RNA	Severe acute respiratory syndrome coronavirus 2	Homo sapiens	ILLUMINA	2021-01-28	United Kingdom	Europe	41	3879.91	3774	0.978062	116020991
ERR5281711	PRJEB37886	AMPLICON	SAMEA8021647	ERX5071831	COG-UK/MILK-11A095E	Illumina NovaSeq 6000	PAIRED	PCR	VIRAL RNA	Severe acute respiratory syndrome coronavirus 2	Homo sapiens	ILLUMINA	2021-01-28	United Kingdom	Europe	39	3508.11	3442	0.974083	104903101
ERR5281716	PRJEB37886	AMPLICON	SAMEA8021652	ERX5071836	COG-UK/MILK-11A1146	Illumina NovaSeq 6000	PAIRED	PCR	VIRAL RNA	Severe acute respiratory syndrome coronavirus 2	Homo sapiens	ILLUMINA	2021-01-28	United Kingdom	Europe	45	1594.49	1063	0.951878	47679960
ERR5281718	PRJEB37886	AMPLICON	SAMEA8021654	ERX5071838	COG-UK/MILK-11A050F	Illumina NovaSeq 6000	PAIRED	PCR	VIRAL RNA	Severe acute respiratory syndrome coronavirus 2	Homo sapiens	ILLUMINA	2021-01-28	United Kingdom	Europe	50	4189.14	3938	0.992877	125267991
ERR5281724	PRJEB37886	AMPLICON	SAMEA8021660	ERX5071844	COG-UK/QEUH-119B349	Illumina NovaSeq 6000	PAIRED	PCR	VIRAL RNA	Severe acute respiratory syndrome coronavirus 2	Homo sapiens	ILLUMINA	2021-01-29	United Kingdom	Europe	26	3238.5	3001	0.969468	96840738
ERR5281728	PRJEB37886	AMPLICON	SAMEA8021664	ERX5071848	COG-UK/QEUH-119B2E2	Illumina NovaSeq 6000	PAIRED	PCR	VIRAL RNA	Severe acute respiratory syndrome coronavirus 2	Homo sapiens	ILLUMINA	2021-01-29	United Kingdom	Europe	46	2948.98	2290	0.966425	88183399
ERR5281733	PRJEB37886	AMPLICON	SAMEA8021670	ERX5071853	COG-UK/MILK-11A0F98	Illumina NovaSeq 6000	PAIRED	PCR	VIRAL RNA	Severe acute respiratory syndrome coronavirus 2	Homo sapiens	ILLUMINA	2021-01-28	United Kingdom	Europe	43	4552.87	4279	0.980771	136144509
ERR5281736	PRJEB37886	AMPLICON	SAMEA8021673	ERX5071856	COG-UK/MILK-11A110A	Illumina NovaSeq 6000	PAIRED	PCR	VIRAL RNA	Severe acute respiratory syndrome coronavirus 2	Homo sapiens	ILLUMINA	2021-01-28	United Kingdom	Europe	43	4167.09	3904	0.988128	124608565
ERR5281740	PRJEB37886	AMPLICON	SAMEA8021677	ERX5071860	COG-UK/MILK-11A0FD4	Illumina NovaSeq 6000	PAIRED	PCR	VIRAL RNA	Severe acute respiratory syndrome coronavirus 2	Homo sapiens	ILLUMINA	2021-01-28	United Kingdom	Europe	41	4650.34	4904	0.908671	139059261
ERR5281741	PRJEB37886	AMPLICON	SAMEA8021678	ERX5071861	COG-UK/MILK-11A0E40	Illumina NovaSeq 6000	PAIRED	PCR	VIRAL RNA	Severe acute respiratory syndrome coronavirus 2	Homo sapiens	ILLUMINA	2021-01-28	United Kingdom	Europe	41	4635.11	4816	0.934053	138603741
ERR5281742	PRJEB37886	AMPLICON	SAMEA8021679	ERX5071862	COG-UK/MILK-11A0FE3	Illumina NovaSeq 6000	PAIRED	PCR	VIRAL RNA	Severe acute respiratory syndrome coronavirus 2	Homo sapiens	ILLUMINA	2021-01-28	United Kingdom	Europe	39	3358.31	3179	0.968833	100423399
ERR5281743	PRJEB37886	AMPLICON	SAMEA8021680	ERX5071863	COG-UK/MILK-11A0DF8	Illumina NovaSeq 6000	PAIRED	PCR	VIRAL RNA	Severe acute respiratory syndrome coronavirus 2	Homo sapiens	ILLUMINA	2021-01-28	United Kingdom	Europe	43	1950.8	1367	0.943885	58334877
ERR5281746	PRJEB37886	AMPLICON	SAMEA8021683	ERX5071866	COG-UK/QEUH-119B2B5	Illumina NovaSeq 6000	PAIRED	PCR	VIRAL RNA	Severe acute respiratory syndrome coronavirus 2	Homo sapiens	ILLUMINA	2021-01-29	United Kingdom	Europe	42	4656.09	4749	0.930442	139231013
ERR5281750	PRJEB37886	AMPLICON	SAMEA8021687	ERX5071870	COG-UK/MILK-11A1BA2	Illumina NovaSeq 6000	PAIRED	PCR	VIRAL RNA	Severe acute respiratory syndrome coronavirus 2	Homo sapiens	ILLUMINA	2021-01-28	United Kingdom	Europe	45	2873.36	2538	0.968833	85921980
ERR5281754	PRJEB37886	AMPLICON	SAMEA8021691	ERX5071874	COG-UK/MILK-11A1BFD	Illumina NovaSeq 6000	PAIRED	PCR	VIRAL RNA	Severe acute respiratory syndrome coronavirus 2	Homo sapiens	ILLUMINA	2021-01-28	United Kingdom	Europe	43	4386.39	4190	0.985654	131166133
ERR5281761	PRJEB37886	AMPLICON	SAMEA8021698	ERX5071881	COG-UK/MILK-11A0DE9	Illumina NovaSeq 6000	PAIRED	PCR	VIRAL RNA	Severe acute respiratory syndrome coronavirus 2	Homo sapiens	ILLUMINA	2021-01-28	United Kingdom	Europe	39	4052.7	3925	0.978029	121187799
ERR5281764	PRJEB37886	AMPLICON	SAMEA8021701	ERX5071884	COG-UK/MILK-11A1076	Illumina NovaSeq 6000	PAIRED	PCR	VIRAL RNA	Severe acute respiratory syndrome coronavirus 2	Homo sapiens	ILLUMINA	2021-01-28	United Kingdom	Europe	39	4564.44	4322	0.97308	136490429
ERR5281766	PRJEB37886	AMPLICON	SAMEA8021703	ERX5071886	COG-UK/MILK-11A0FB6	Illumina NovaSeq 6000	PAIRED	PCR	VIRAL RNA	Severe acute respiratory syndrome coronavirus 2	Homo sapiens	ILLUMINA	2021-01-28	United Kingdom	Europe	46	4411.67	4155	0.976524	131922284
ERR5281767	PRJEB37886	AMPLICON	SAMEA8021704	ERX5071887	COG-UK/MILK-11A1304	Illumina NovaSeq 6000	PAIRED	PCR	VIRAL RNA	Severe acute respiratory syndrome coronavirus 2	Homo sapiens	ILLUMINA	2021-01-24	United Kingdom	Europe	39	3264.62	2953	0.960104	97621888
ERR5281769	PRJEB37886	AMPLICON	SAMEA8021706	ERX5071889	COG-UK/MILK-11A0FC5	Illumina NovaSeq 6000	PAIRED	PCR	VIRAL RNA	Severe acute respiratory syndrome coronavirus 2	Homo sapiens	ILLUMINA	2021-01-28	United Kingdom	Europe	46	4180.94	3958	0.985787	125022707
ERR5281770	PRJEB37886	AMPLICON	SAMEA8021707	ERX5071890	COG-UK/MILK-11A136E	Illumina NovaSeq 6000	PAIRED	PCR	VIRAL RNA	Severe acute respiratory syndrome coronavirus 2	Homo sapiens	ILLUMINA	2021-01-25	United Kingdom	Europe	42	4118.17	3919	0.977929	123145753
ERR5281772	PRJEB37886	AMPLICON	SAMEA8021709	ERX5071892	COG-UK/MILK-11A1331	Illumina NovaSeq 6000	PAIRED	PCR	VIRAL RNA	Severe acute respiratory syndrome coronavirus 2	Homo sapiens	ILLUMINA	2021-01-26	United Kingdom	Europe	48	2807.91	2313	0.958834	83964997
ERR5281777	PRJEB37886	AMPLICON	SAMEA8021714	ERX5071897	COG-UK/MILK-11A1B0C	Illumina NovaSeq 6000	PAIRED	PCR	VIRAL RNA	Severe acute respiratory syndrome coronavirus 2	Homo sapiens	ILLUMINA	2021-01-28	United Kingdom	Europe	41	4670.4	4920	0.906498	139659000
ERR5281778	PRJEB37886	AMPLICON	SAMEA8021715	ERX5071898	COG-UK/QEUH-119A9FD	Illumina NovaSeq 6000	PAIRED	PCR	VIRAL RNA	Severe acute respiratory syndrome coronavirus 2	Homo sapiens	ILLUMINA	2021-01-29	United Kingdom	Europe	39	4666.75	4925	0.911915	139549793
ERR5281779	PRJEB37886	AMPLICON	SAMEA8021716	ERX5071899	COG-UK/MILK-11A1B75	Illumina NovaSeq 6000	PAIRED	PCR	VIRAL RNA	Severe acute respiratory syndrome coronavirus 2	Homo sapiens	ILLUMINA	2021-01-28	United Kingdom	Europe	40	3981.74	3822	0.968833	119066000
ERR5281780	PRJEB37886	AMPLICON	SAMEA8021717	ERX5071900	COG-UK/QEUH-119A9DF	Illumina NovaSeq 6000	PAIRED	PCR	VIRAL RNA	Severe acute respiratory syndrome coronavirus 2	Homo sapiens	ILLUMINA	2021-01-29	United Kingdom	Europe	40	3270.83	3014	0.967562	97807513
ERR5281781	PRJEB37886	AMPLICON	SAMEA8021718	ERX5071901	COG-UK/MILK-11A1AC3	Illumina NovaSeq 6000	PAIRED	PCR	VIRAL RNA	Severe acute respiratory syndrome coronavirus 2	Homo sapiens	ILLUMINA	2021-01-28	United Kingdom	Europe	43	4649.34	4683	0.932114	139029190
ERR5281782	PRJEB37886	AMPLICON	SAMEA8021719	ERX5071902	COG-UK/QEUH-119A91B	Illumina NovaSeq 6000	PAIRED	PCR	VIRAL RNA	Severe acute respiratory syndrome coronavirus 2	Homo sapiens	ILLUMINA	2021-01-29	United Kingdom	Europe	44	4066.69	3884	0.986222	121606346
ERR5281785	PRJEB37886	AMPLICON	SAMEA8021722	ERX5071905	COG-UK/MILK-11A1AD2	Illumina NovaSeq 6000	PAIRED	PCR	VIRAL RNA	Severe acute respiratory syndrome coronavirus 2	Homo sapiens	ILLUMINA	2021-01-28	United Kingdom	Europe	45	4197.2	3992	0.990503	125508787
ERR5281791	PRJEB37886	AMPLICON	SAMEA8021728	ERX5071911	COG-UK/MILK-11A1340	Illumina NovaSeq 6000	PAIRED	PCR	VIRAL RNA	Severe acute respiratory syndrome coronavirus 2	Homo sapiens	ILLUMINA	2021-01-25	United Kingdom	Europe	40	4477.59	4135	0.995318	133893229
ERR5281793	PRJEB37886	AMPLICON	SAMEA8021730	ERX5071913	COG-UK/MILK-11A135F	Illumina NovaSeq 6000	PAIRED	PCR	VIRAL RNA	Severe acute respiratory syndrome coronavirus 2	Homo sapiens	ILLUMINA	2021-01-26	United Kingdom	Europe	36	4603.48	4388	0.980738	137657936
ERR5281794	PRJEB37886	AMPLICON	SAMEA8021731	ERX5071914	COG-UK/MILK-11A10EF	Illumina NovaSeq 6000	PAIRED	PCR	VIRAL RNA	Severe acute respiratory syndrome coronavirus 2	Homo sapiens	ILLUMINA	2021-01-28	United Kingdom	Europe	43	999.852	517	0.909741	29898584
ERR5281798	PRJEB37886	AMPLICON	SAMEA8021735	ERX5071918	COG-UK/MILK-11A14F2	Illumina NovaSeq 6000	PAIRED	PCR	VIRAL RNA	Severe acute respiratory syndrome coronavirus 2	Homo sapiens	ILLUMINA	2021-01-28	United Kingdom	Europe	41	4571.11	4166	0.985553	136689785
ERR5281799	PRJEB37886	AMPLICON	SAMEA8021736	ERX5071919	COG-UK/MILK-11A1049	Illumina NovaSeq 6000	PAIRED	PCR	VIRAL RNA	Severe acute respiratory syndrome coronavirus 2	Homo sapiens	ILLUMINA	2021-01-28	United Kingdom	Europe	41	3519.92	3486	0.970237	105256303
ERR5281809	PRJEB37886	AMPLICON	SAMEA8021746	ERX5071929	COG-UK/QEUH-119A957	Illumina NovaSeq 6000	PAIRED	PCR	VIRAL RNA	Severe acute respiratory syndrome coronavirus 2	Homo sapiens	ILLUMINA	2021-01-29	United Kingdom	Europe	44	3778.97	3666	0.972611	113002541
ERR5281811	PRJEB37886	AMPLICON	SAMEA8021748	ERX5071931	COG-UK/MILK-11A1B66	Illumina NovaSeq 6000	PAIRED	PCR	VIRAL RNA	Severe acute respiratory syndrome coronavirus 2	Homo sapiens	ILLUMINA	2021-01-28	United Kingdom	Europe	39	4234.17	4014	0.977561	126614414
ERR5281814	PRJEB37886	AMPLICON	SAMEA8021751	ERX5071934	COG-UK/MILK-11A1B39	Illumina NovaSeq 6000	PAIRED	PCR	VIRAL RNA	Severe acute respiratory syndrome coronavirus 2	Homo sapiens	ILLUMINA	2021-01-28	United Kingdom	Europe	43	3643.73	3373	0.967562	108958417
ERR5281816	PRJEB37886	AMPLICON	SAMEA8021753	ERX5071936	COG-UK/MILK-11A14B6	Illumina NovaSeq 6000	PAIRED	PCR	VIRAL RNA	Severe acute respiratory syndrome coronavirus 2	Homo sapiens	ILLUMINA	2021-01-28	United Kingdom	Europe	43	4590.13	4548	0.962011	137258559
ERR5281817	PRJEB37886	AMPLICON	SAMEA8021754	ERX5071937	COG-UK/MILK-11A0F7A	Illumina NovaSeq 6000	PAIRED	PCR	VIRAL RNA	Severe acute respiratory syndrome coronavirus 2	Homo sapiens	ILLUMINA	2021-01-28	United Kingdom	Europe	39	3305.05	3023	0.986256	98830954
ERR5281823	PRJEB37886	AMPLICON	SAMEA8021760	ERX5071943	COG-UK/MILK-11A10D0	Illumina NovaSeq 6000	PAIRED	PCR	VIRAL RNA	Severe acute respiratory syndrome coronavirus 2	Homo sapiens	ILLUMINA	2021-01-28	United Kingdom	Europe	44	4623.44	4626	0.908939	138254841
ERR5281827	PRJEB37886	AMPLICON	SAMEA8021764	ERX5071947	COG-UK/MILK-11A0EAA	Illumina NovaSeq 6000	PAIRED	PCR	VIRAL RNA	Severe acute respiratory syndrome coronavirus 2	Homo sapiens	ILLUMINA	2021-01-28	United Kingdom	Europe	38	1753.6	1291	0.950707	52437777
ERR5281829	PRJEB37886	AMPLICON	SAMEA8021766	ERX5071949	COG-UK/MILK-11A15D1	Illumina NovaSeq 6000	PAIRED	PCR	VIRAL RNA	Severe acute respiratory syndrome coronavirus 2	Homo sapiens	ILLUMINA	2021-01-28	United Kingdom	Europe	41	4517.8	4274	0.991439	135095642
ERR5281830	PRJEB37886	AMPLICON	SAMEA8021767	ERX5071950	COG-UK/MILK-11A06A2	Illumina NovaSeq 6000	PAIRED	PCR	VIRAL RNA	Severe acute respiratory syndrome coronavirus 2	Homo sapiens	ILLUMINA	2021-01-28	United Kingdom	Europe	20	2906.91	2610	0.951711	86925247
ERR5281834	PRJEB37886	AMPLICON	SAMEA8021771	ERX5071954	COG-UK/MILK-11A0639	Illumina NovaSeq 6000	PAIRED	PCR	VIRAL RNA	Severe acute respiratory syndrome coronavirus 2	Homo sapiens	ILLUMINA	2021-01-28	United Kingdom	Europe	33	3714.46	3699	0.963448	111073562
ERR5281836	PRJEB37886	AMPLICON	SAMEA8021773	ERX5071956	COG-UK/MILK-11A0648	Illumina NovaSeq 6000	PAIRED	PCR	VIRAL RNA	Severe acute respiratory syndrome coronavirus 2	Homo sapiens	ILLUMINA	2021-01-28	United Kingdom	Europe	57	1689.66	1059	0.911748	50525979
ERR5281847	PRJEB37886	AMPLICON	SAMEA8021784	ERX5071967	COG-UK/MILK-11A1717	Illumina NovaSeq 6000	PAIRED	PCR	VIRAL RNA	Severe acute respiratory syndrome coronavirus 2	Homo sapiens	ILLUMINA	2021-01-28	United Kingdom	Europe	65	1716.77	1058	0.904525	51336636
ERR5281848	PRJEB37886	AMPLICON	SAMEA8021785	ERX5071968	COG-UK/MILK-11A151D	Illumina NovaSeq 6000	PAIRED	PCR	VIRAL RNA	Severe acute respiratory syndrome coronavirus 2	Homo sapiens	ILLUMINA	2021-01-28	United Kingdom	Europe	41	4598.61	4606	0.928569	137512119
ERR5281852	PRJEB37886	AMPLICON	SAMEA8021789	ERX5071972	COG-UK/MILK-11A029F	Illumina NovaSeq 6000	PAIRED	PCR	VIRAL RNA	Severe acute respiratory syndrome coronavirus 2	Homo sapiens	ILLUMINA	2021-01-28	United Kingdom	Europe	40	4312.53	4078	0.995318	128957466
ERR5281854	PRJEB37886	AMPLICON	SAMEA8021791	ERX5071974	COG-UK/MILK-11A02AE	Illumina NovaSeq 6000	PAIRED	PCR	VIRAL RNA	Severe acute respiratory syndrome coronavirus 2	Homo sapiens	ILLUMINA	2021-01-28	United Kingdom	Europe	42	2351.79	1713	0.950741	70325456
ERR5281855	PRJEB37886	AMPLICON	SAMEA8021792	ERX5071975	COG-UK/MILK-11A02BD	Illumina NovaSeq 6000	PAIRED	PCR	VIRAL RNA	Severe acute respiratory syndrome coronavirus 2	Homo sapiens	ILLUMINA	2021-01-28	United Kingdom	Europe	42	1843.66	1283	0.928001	55131071
ERR5281856	PRJEB37886	AMPLICON	SAMEA8021793	ERX5071976	COG-UK/MILK-11A0271	Illumina NovaSeq 6000	PAIRED	PCR	VIRAL RNA	Severe acute respiratory syndrome coronavirus 2	Homo sapiens	ILLUMINA	2021-01-28	United Kingdom	Europe	40	2743.95	2320	0.952981	82052275
ERR5281857	PRJEB37886	AMPLICON	SAMEA8021794	ERX5071977	COG-UK/QEUH-1199DF2	Illumina NovaSeq 6000	PAIRED	PCR	VIRAL RNA	Severe acute respiratory syndrome coronavirus 2	Homo sapiens	ILLUMINA	2021-01-29	United Kingdom	Europe	36	3677.12	3539	0.968833	109956842
ERR5281859	PRJEB37886	AMPLICON	SAMEA8021796	ERX5071979	COG-UK/MILK-11A1771	Illumina NovaSeq 6000	PAIRED	PCR	VIRAL RNA	Severe acute respiratory syndrome coronavirus 2	Homo sapiens	ILLUMINA	2021-01-28	United Kingdom	Europe	41	2605.52	2124	0.967562	77912788
ERR5281864	PRJEB37886	AMPLICON	SAMEA8021801	ERX5071984	COG-UK/MILK-11A150E	Illumina NovaSeq 6000	PAIRED	PCR	VIRAL RNA	Severe acute respiratory syndrome coronavirus 2	Homo sapiens	ILLUMINA	2021-01-28	United Kingdom	Europe	44	4639.84	4896	0.936461	138745165
ERR5281868	PRJEB37886	AMPLICON	SAMEA8021805	ERX5071988	COG-UK/MILK-11A1568	Illumina NovaSeq 6000	PAIRED	PCR	VIRAL RNA	Severe acute respiratory syndrome coronavirus 2	Homo sapiens	ILLUMINA	2021-01-28	United Kingdom	Europe	43	4582.29	4445	0.976758	137024081
ERR5281878	PRJEB37886	AMPLICON	SAMEA8021815	ERX5071998	COG-UK/QEUH-119AC7C	Illumina NovaSeq 6000	PAIRED	PCR	VIRAL RNA	Severe acute respiratory syndrome coronavirus 2	Homo sapiens	ILLUMINA	2021-01-29	United Kingdom	Europe	41	4562.96	4508	0.962947	136446305
ERR5281880	PRJEB37886	AMPLICON	SAMEA8021817	ERX5072000	COG-UK/MILK-11A0B2B	Illumina NovaSeq 6000	PAIRED	PCR	VIRAL RNA	Severe acute respiratory syndrome coronavirus 2	Homo sapiens	ILLUMINA	2021-01-28	United Kingdom	Europe	41	4140.27	3894	0.977561	123806478
ERR5281885	PRJEB37886	AMPLICON	SAMEA8021822	ERX5072005	COG-UK/QEUH-119AC9A	Illumina NovaSeq 6000	PAIRED	PCR	VIRAL RNA	Severe acute respiratory syndrome coronavirus 2	Homo sapiens	ILLUMINA	2021-01-29	United Kingdom	Europe	41	4498.76	4215	0.979634	134526535
ERR5281890	PRJEB37886	AMPLICON	SAMEA8021827	ERX5072010	COG-UK/MILK-11A21AF	Illumina NovaSeq 6000	PAIRED	PCR	VIRAL RNA	Severe acute respiratory syndrome coronavirus 2	Homo sapiens	ILLUMINA	2021-01-28	United Kingdom	Europe	42	4145.22	3993	0.977561	123954590
ERR5281894	PRJEB37886	AMPLICON	SAMEA8021831	ERX5072014	COG-UK/MILK-11A2206	Illumina NovaSeq 6000	PAIRED	PCR	VIRAL RNA	Severe acute respiratory syndrome coronavirus 2	Homo sapiens	ILLUMINA	2021-01-28	United Kingdom	Europe	38	4174.99	3924	0.992877	124844625
ERR5281895	PRJEB37886	AMPLICON	SAMEA8021832	ERX5072015	COG-UK/MILK-11A1E5E	Illumina NovaSeq 6000	PAIRED	PCR	VIRAL RNA	Severe acute respiratory syndrome coronavirus 2	Homo sapiens	ILLUMINA	2021-01-28	United Kingdom	Europe	43	4253	4097	0.977728	127177534
ERR5281903	PRJEB37886	AMPLICON	SAMEA8021840	ERX5072023	COG-UK/ALDP-11CD35D	Illumina NovaSeq 6000	PAIRED	PCR	VIRAL RNA	Severe acute respiratory syndrome coronavirus 2	Homo sapiens	ILLUMINA	2021-01-30	United Kingdom	Europe	38	4576.89	4287	0.98251	136862673
ERR5281904	PRJEB37886	AMPLICON	SAMEA8021841	ERX5072024	COG-UK/ALDP-11CD36C	Illumina NovaSeq 6000	PAIRED	PCR	VIRAL RNA	Severe acute respiratory syndrome coronavirus 2	Homo sapiens	ILLUMINA	2021-01-30	United Kingdom	Europe	43	4609.62	4220	0.990436	137841466
ERR5281905	PRJEB37886	AMPLICON	SAMEA8021842	ERX5072025	COG-UK/ALDP-11CD126	Illumina NovaSeq 6000	PAIRED	PCR	VIRAL RNA	Severe acute respiratory syndrome coronavirus 2	Homo sapiens	ILLUMINA	2021-01-29	United Kingdom	Europe	41	4551.64	4218	0.97124	136107582
ERR5281908	PRJEB37886	AMPLICON	SAMEA8021845	ERX5072028	COG-UK/ALDP-11CD584	Illumina NovaSeq 6000	PAIRED	PCR	VIRAL RNA	Severe acute respiratory syndrome coronavirus 2	Homo sapiens	ILLUMINA	2021-01-30	United Kingdom	Europe	43	4685.28	4851	0.962245	140104054
ERR5281910	PRJEB37886	AMPLICON	SAMEA8021847	ERX5072030	COG-UK/ALDP-11CCEF3	Illumina NovaSeq 6000	PAIRED	PCR	VIRAL RNA	Severe acute respiratory syndrome coronavirus 2	Homo sapiens	ILLUMINA	2021-01-31	United Kingdom	Europe	42	4684.23	4709	0.908972	140072560
ERR5281911	PRJEB37886	AMPLICON	SAMEA8021848	ERX5072031	COG-UK/ALDP-11CDF1D	Illumina NovaSeq 6000	PAIRED	PCR	VIRAL RNA	Severe acute respiratory syndrome coronavirus 2	Homo sapiens	ILLUMINA	2021-01-30	United Kingdom	Europe	38	4625.81	4317	0.971441	138325672
ERR5281914	PRJEB37886	AMPLICON	SAMEA8021851	ERX5072034	COG-UK/ALDP-11D55F2	Illumina NovaSeq 6000	PAIRED	PCR	VIRAL RNA	Severe acute respiratory syndrome coronavirus 2	Homo sapiens	ILLUMINA	2021-01-31	United Kingdom	Europe	40	4640.06	5031	0.926262	138751691
ERR5281916	PRJEB37886	AMPLICON	SAMEA8021853	ERX5072036	COG-UK/ALDP-11D547D	Illumina NovaSeq 6000	PAIRED	PCR	VIRAL RNA	Severe acute respiratory syndrome coronavirus 2	Homo sapiens	ILLUMINA	2021-01-31	United Kingdom	Europe	43	4610.02	4775	0.927766	137853387
ERR5281917	PRJEB37886	AMPLICON	SAMEA8021854	ERX5072037	COG-UK/ALDP-11CE204	Illumina NovaSeq 6000	PAIRED	PCR	VIRAL RNA	Severe acute respiratory syndrome coronavirus 2	Homo sapiens	ILLUMINA	2021-01-30	United Kingdom	Europe	40	4672.44	4928	0.91944	139719880
ERR5281919	PRJEB37886	AMPLICON	SAMEA8021856	ERX5072039	COG-UK/ALDP-11CE213	Illumina NovaSeq 6000	PAIRED	PCR	VIRAL RNA	Severe acute respiratory syndrome coronavirus 2	Homo sapiens	ILLUMINA	2021-01-30	United Kingdom	Europe	43	4444.5	4119	0.990536	132903751
ERR5281920	PRJEB37886	AMPLICON	SAMEA8021857	ERX5072040	COG-UK/ALDP-11D58EA	Illumina NovaSeq 6000	PAIRED	PCR	VIRAL RNA	Severe acute respiratory syndrome coronavirus 2	Homo sapiens	ILLUMINA	2021-01-31	United Kingdom	Europe	40	4674.66	5060	0.93198	139786394
ERR5281923	PRJEB37886	AMPLICON	SAMEA8021860	ERX5072043	COG-UK/ALDP-11CE152	Illumina NovaSeq 6000	PAIRED	PCR	VIRAL RNA	Severe acute respiratory syndrome coronavirus 2	Homo sapiens	ILLUMINA	2021-01-30	United Kingdom	Europe	39	4682.59	4792	0.971441	140023583
ERR5281926	PRJEB37886	AMPLICON	SAMEA8021863	ERX5072046	COG-UK/ALDP-11CCB56	Illumina NovaSeq 6000	PAIRED	PCR	VIRAL RNA	Severe acute respiratory syndrome coronavirus 2	Homo sapiens	ILLUMINA	2021-01-31	United Kingdom	Europe	40	4687.4	4613	0.973815	140167266
ERR5281927	PRJEB37886	AMPLICON	SAMEA8021864	ERX5072047	COG-UK/ALDP-11CD1F9	Illumina NovaSeq 6000	PAIRED	PCR	VIRAL RNA	Severe acute respiratory syndrome coronavirus 2	Homo sapiens	ILLUMINA	2021-01-30	United Kingdom	Europe	43	4660.96	4652	0.948266	139376788
ERR5281929	PRJEB37886	AMPLICON	SAMEA8021866	ERX5072049	COG-UK/ALDP-11CD2AB	Illumina NovaSeq 6000	PAIRED	PCR	VIRAL RNA	Severe acute respiratory syndrome coronavirus 2	Homo sapiens	ILLUMINA	2021-01-30	United Kingdom	Europe	40	4671.4	4756	0.951209	139688931
ERR5281930	PRJEB37886	AMPLICON	SAMEA8021867	ERX5072050	COG-UK/ALDP-11CCD9C	Illumina NovaSeq 6000	PAIRED	PCR	VIRAL RNA	Severe acute respiratory syndrome coronavirus 2	Homo sapiens	ILLUMINA	2021-01-31	United Kingdom	Europe	40	4639.73	4438	0.978531	138741927
ERR5281932	PRJEB37886	AMPLICON	SAMEA8021869	ERX5072052	COG-UK/ALDP-11CD654	Illumina NovaSeq 6000	PAIRED	PCR	VIRAL RNA	Severe acute respiratory syndrome coronavirus 2	Homo sapiens	ILLUMINA	2021-01-30	United Kingdom	Europe	41	4679.93	4763	0.950574	139944045
ERR5281935	PRJEB37886	AMPLICON	SAMEA8021872	ERX5072055	COG-UK/ALDP-11CD593	Illumina NovaSeq 6000	PAIRED	PCR	VIRAL RNA	Severe acute respiratory syndrome coronavirus 2	Homo sapiens	ILLUMINA	2021-01-30	United Kingdom	Europe	41	4650.14	4515	0.960171	139053227
ERR5281936	PRJEB37886	AMPLICON	SAMEA8021873	ERX5072056	COG-UK/ALDP-11CDCF8	Illumina NovaSeq 6000	PAIRED	PCR	VIRAL RNA	Severe acute respiratory syndrome coronavirus 2	Homo sapiens	ILLUMINA	2021-01-30	United Kingdom	Europe	42	4692.69	4710	0.962178	140325492
ERR5281937	PRJEB37886	AMPLICON	SAMEA8021874	ERX5072057	COG-UK/ALDP-11D53CB	Illumina NovaSeq 6000	PAIRED	PCR	VIRAL RNA	Severe acute respiratory syndrome coronavirus 2	Homo sapiens	ILLUMINA	2021-01-31	United Kingdom	Europe	43	4001.67	3602	0.968498	119661924
ERR5281938	PRJEB37886	AMPLICON	SAMEA8021875	ERX5072058	COG-UK/ALDP-11CDDB9	Illumina NovaSeq 6000	PAIRED	PCR	VIRAL RNA	Severe acute respiratory syndrome coronavirus 2	Homo sapiens	ILLUMINA	2021-01-30	United Kingdom	Europe	40	3973.57	3779	0.985787	118821593
ERR5281940	PRJEB37886	AMPLICON	SAMEA8021877	ERX5072060	COG-UK/ALDP-11D554D	Illumina NovaSeq 6000	PAIRED	PCR	VIRAL RNA	Severe acute respiratory syndrome coronavirus 2	Homo sapiens	ILLUMINA	2021-01-30	United Kingdom	Europe	41	4684.29	4548	0.974819	140074208
ERR5281941	PRJEB37886	AMPLICON	SAMEA8021878	ERX5072061	COG-UK/ALDP-11CDE6B	Illumina NovaSeq 6000	PAIRED	PCR	VIRAL RNA	Severe acute respiratory syndrome coronavirus 2	Homo sapiens	ILLUMINA	2021-01-30	United Kingdom	Europe	43	4675.71	4635	0.95462	139817815
ERR5281942	PRJEB37886	AMPLICON	SAMEA8021879	ERX5072062	COG-UK/ALDP-11D553E	Illumina NovaSeq 6000	PAIRED	PCR	VIRAL RNA	Severe acute respiratory syndrome coronavirus 2	Homo sapiens	ILLUMINA	2021-01-30	United Kingdom	Europe	41	4647.1	4478	0.976558	138962104
ERR5281943	PRJEB37886	AMPLICON	SAMEA8021880	ERX5072063	COG-UK/ALDP-11CDFE0	Illumina NovaSeq 6000	PAIRED	PCR	VIRAL RNA	Severe acute respiratory syndrome coronavirus 2	Homo sapiens	ILLUMINA	2021-01-30	United Kingdom	Europe	42	4685.49	4451	0.973949	140110220
ERR5281944	PRJEB37886	AMPLICON	SAMEA8021881	ERX5072064	COG-UK/ALDP-11D56B3	Illumina NovaSeq 6000	PAIRED	PCR	VIRAL RNA	Severe acute respiratory syndrome coronavirus 2	Homo sapiens	ILLUMINA	2021-01-30	United Kingdom	Europe	47	4704.26	4698	0.965622	140671528
ERR5281949	PRJEB37886	AMPLICON	SAMEA8021886	ERX5072069	COG-UK/ALDP-11CE222	Illumina NovaSeq 6000	PAIRED	PCR	VIRAL RNA	Severe acute respiratory syndrome coronavirus 2	Homo sapiens	ILLUMINA	2021-01-30	United Kingdom	Europe	40	4683.51	4588	0.915293	140051090
ERR5281950	PRJEB37886	AMPLICON	SAMEA8021887	ERX5072070	COG-UK/ALDP-11D5826	Illumina NovaSeq 6000	PAIRED	PCR	VIRAL RNA	Severe acute respiratory syndrome coronavirus 2	Homo sapiens	ILLUMINA	2021-01-30	United Kingdom	Europe	46	4658.63	4616	0.933217	139307138
ERR5281954	PRJEB37886	AMPLICON	SAMEA8021891	ERX5072074	COG-UK/ALDP-11CD2C9	Illumina NovaSeq 6000	PAIRED	PCR	VIRAL RNA	Severe acute respiratory syndrome coronavirus 2	Homo sapiens	ILLUMINA	2021-01-31	United Kingdom	Europe	38	4624.77	4592	0.954653	138294516
ERR5281955	PRJEB37886	AMPLICON	SAMEA8021892	ERX5072075	COG-UK/ALDP-11CCCEA	Illumina NovaSeq 6000	PAIRED	PCR	VIRAL RNA	Severe acute respiratory syndrome coronavirus 2	Homo sapiens	ILLUMINA	2021-01-31	United Kingdom	Europe	42	4658.85	4855	0.95054	139313571
ERR5281956	PRJEB37886	AMPLICON	SAMEA8021893	ERX5072076	COG-UK/ALDP-11CD37B	Illumina NovaSeq 6000	PAIRED	PCR	VIRAL RNA	Severe acute respiratory syndrome coronavirus 2	Homo sapiens	ILLUMINA	2021-01-31	United Kingdom	Europe	39	4667.88	4666	0.962178	139583565
ERR5281957	PRJEB37886	AMPLICON	SAMEA8021894	ERX5072077	COG-UK/ALDP-11CD4E1	Illumina NovaSeq 6000	PAIRED	PCR	VIRAL RNA	Severe acute respiratory syndrome coronavirus 2	Homo sapiens	ILLUMINA	2021-01-31	United Kingdom	Europe	39	4622.88	4538	0.966391	138237937
ERR5281958	PRJEB37886	AMPLICON	SAMEA8021895	ERX5072078	COG-UK/ALDP-11CCF1E	Illumina NovaSeq 6000	PAIRED	PCR	VIRAL RNA	Severe acute respiratory syndrome coronavirus 2	Homo sapiens	ILLUMINA	2021-01-31	United Kingdom	Europe	41	3824.79	3564	0.976591	114372838
ERR5281960	PRJEB37886	AMPLICON	SAMEA8021897	ERX5072080	COG-UK/ALDP-11CCFC3	Illumina NovaSeq 6000	PAIRED	PCR	VIRAL RNA	Severe acute respiratory syndrome coronavirus 2	Homo sapiens	ILLUMINA	2021-01-31	United Kingdom	Europe	44	4687.43	4825	0.949938	140168329
ERR5281961	PRJEB37886	AMPLICON	SAMEA8021898	ERX5072081	COG-UK/ALDP-11CD663	Illumina NovaSeq 6000	PAIRED	PCR	VIRAL RNA	Severe acute respiratory syndrome coronavirus 2	Homo sapiens	ILLUMINA	2021-01-31	United Kingdom	Europe	38	4688.19	4705	0.919406	140190886
ERR5281962	PRJEB37886	AMPLICON	SAMEA8021899	ERX5072082	COG-UK/ALDP-11CD083	Illumina NovaSeq 6000	PAIRED	PCR	VIRAL RNA	Severe acute respiratory syndrome coronavirus 2	Homo sapiens	ILLUMINA	2021-01-31	United Kingdom	Europe	39	4693.33	4842	0.946393	140344594
ERR5281964	PRJEB37886	AMPLICON	SAMEA8021901	ERX5072084	COG-UK/ALDP-11CDDC8	Illumina NovaSeq 6000	PAIRED	PCR	VIRAL RNA	Severe acute respiratory syndrome coronavirus 2	Homo sapiens	ILLUMINA	2021-01-30	United Kingdom	Europe	41	4158.45	3759	0.992877	124350100
ERR5281965	PRJEB37886	AMPLICON	SAMEA8021902	ERX5072085	COG-UK/ALDP-11D549B	Illumina NovaSeq 6000	PAIRED	PCR	VIRAL RNA	Severe acute respiratory syndrome coronavirus 2	Homo sapiens	ILLUMINA	2021-01-30	United Kingdom	Europe	44	4638.22	5128	0.915293	138696745
ERR5281966	PRJEB37886	AMPLICON	SAMEA8021903	ERX5072086	COG-UK/ALDP-11CDE89	Illumina NovaSeq 6000	PAIRED	PCR	VIRAL RNA	Severe acute respiratory syndrome coronavirus 2	Homo sapiens	ILLUMINA	2021-01-30	United Kingdom	Europe	40	4485.67	4170	0.985787	134135018
ERR5281967	PRJEB37886	AMPLICON	SAMEA8021904	ERX5072087	COG-UK/ALDP-11D555C	Illumina NovaSeq 6000	PAIRED	PCR	VIRAL RNA	Severe acute respiratory syndrome coronavirus 2	Homo sapiens	ILLUMINA	2021-01-30	United Kingdom	Europe	39	4568.3	4110	0.98465	136605810
ERR5281968	PRJEB37886	AMPLICON	SAMEA8021905	ERX5072088	COG-UK/ALDP-11CDF3B	Illumina NovaSeq 6000	PAIRED	PCR	VIRAL RNA	Severe acute respiratory syndrome coronavirus 2	Homo sapiens	ILLUMINA	2021-01-30	United Kingdom	Europe	39	4631.07	5249	0.901849	138482750
ERR5281969	PRJEB37886	AMPLICON	SAMEA8021906	ERX5072089	COG-UK/ALDP-11D560E	Illumina NovaSeq 6000	PAIRED	PCR	VIRAL RNA	Severe acute respiratory syndrome coronavirus 2	Homo sapiens	ILLUMINA	2021-01-30	United Kingdom	Europe	45	4666.03	4566	0.981072	139528205
ERR5281971	PRJEB37886	AMPLICON	SAMEA8021908	ERX5072091	COG-UK/ALDP-11D56C2	Illumina NovaSeq 6000	PAIRED	PCR	VIRAL RNA	Severe acute respiratory syndrome coronavirus 2	Homo sapiens	ILLUMINA	2021-01-30	United Kingdom	Europe	43	4668.89	4648	0.965856	139613852
ERR5281972	PRJEB37886	AMPLICON	SAMEA8021909	ERX5072092	COG-UK/ALDP-11CE0BF	Illumina NovaSeq 6000	PAIRED	PCR	VIRAL RNA	Severe acute respiratory syndrome coronavirus 2	Homo sapiens	ILLUMINA	2021-01-30	United Kingdom	Europe	29	4620.34	4567	0.986423	138162142
ERR5281973	PRJEB37886	AMPLICON	SAMEA8021910	ERX5072093	COG-UK/ALDP-11D5783	Illumina NovaSeq 6000	PAIRED	PCR	VIRAL RNA	Severe acute respiratory syndrome coronavirus 2	Homo sapiens	ILLUMINA	2021-01-30	United Kingdom	Europe	39	4655.93	4410	0.963816	139226333
ERR5281974	PRJEB37886	AMPLICON	SAMEA8021911	ERX5072094	COG-UK/ALDP-11CE170	Illumina NovaSeq 6000	PAIRED	PCR	VIRAL RNA	Severe acute respiratory syndrome coronavirus 2	Homo sapiens	ILLUMINA	2021-01-30	United Kingdom	Europe	40	4657.94	4747	0.967662	139286310
ERR5281975	PRJEB37886	AMPLICON	SAMEA8021912	ERX5072095	COG-UK/ALDP-11D5844	Illumina NovaSeq 6000	PAIRED	PCR	VIRAL RNA	Severe acute respiratory syndrome coronavirus 2	Homo sapiens	ILLUMINA	2021-01-30	United Kingdom	Europe	38	4663.49	4985	0.952312	139452387
ERR5281977	PRJEB37886	AMPLICON	SAMEA8021914	ERX5072097	COG-UK/ALDP-11CD153	Illumina NovaSeq 6000	PAIRED	PCR	VIRAL RNA	Severe acute respiratory syndrome coronavirus 2	Homo sapiens	ILLUMINA	2021-01-31	United Kingdom	Europe	40	4649.91	4406	0.9692	139046298
ERR5281979	PRJEB37886	AMPLICON	SAMEA8021916	ERX5072099	COG-UK/ALDP-11CD214	Illumina NovaSeq 6000	PAIRED	PCR	VIRAL RNA	Severe acute respiratory syndrome coronavirus 2	Homo sapiens	ILLUMINA	2021-01-11	United Kingdom	Europe	41	2705.37	2326	0.936963	80898632
ERR5281980	PRJEB37886	AMPLICON	SAMEA8021917	ERX5072100	COG-UK/ALDP-11CCC35	Illumina NovaSeq 6000	PAIRED	PCR	VIRAL RNA	Severe acute respiratory syndrome coronavirus 2	Homo sapiens	ILLUMINA	2021-01-31	United Kingdom	Europe	38	4661.66	4589	0.966324	139397593
ERR5281982	PRJEB37886	AMPLICON	SAMEA8021919	ERX5072102	COG-UK/ALDP-11CCCF9	Illumina NovaSeq 6000	PAIRED	PCR	VIRAL RNA	Severe acute respiratory syndrome coronavirus 2	Homo sapiens	ILLUMINA	2021-01-31	United Kingdom	Europe	48	4561.94	4282	0.972745	136415747
ERR5281983	PRJEB37886	AMPLICON	SAMEA8021920	ERX5072103	COG-UK/ALDP-11CD38A	Illumina NovaSeq 6000	PAIRED	PCR	VIRAL RNA	Severe acute respiratory syndrome coronavirus 2	Homo sapiens	ILLUMINA	2021-01-31	United Kingdom	Europe	39	4466.17	4188	0.985687	133551826
ERR5281984	PRJEB37886	AMPLICON	SAMEA8021921	ERX5072104	COG-UK/ALDP-11CCDBA	Illumina NovaSeq 6000	PAIRED	PCR	VIRAL RNA	Severe acute respiratory syndrome coronavirus 2	Homo sapiens	ILLUMINA	2021-01-31	United Kingdom	Europe	39	4297.93	4014	0.979701	128520965
ERR5281985	PRJEB37886	AMPLICON	SAMEA8021922	ERX5072105	COG-UK/ALDP-11CD43C	Illumina NovaSeq 6000	PAIRED	PCR	VIRAL RNA	Severe acute respiratory syndrome coronavirus 2	Homo sapiens	ILLUMINA	2021-01-31	United Kingdom	Europe	49	2353.09	1930	0.927098	70364598
ERR5281986	PRJEB37886	AMPLICON	SAMEA8021923	ERX5072106	COG-UK/ALDP-11CCE6C	Illumina NovaSeq 6000	PAIRED	PCR	VIRAL RNA	Severe acute respiratory syndrome coronavirus 2	Homo sapiens	ILLUMINA	2021-01-31	United Kingdom	Europe	44	4094.43	3777	0.976725	122435729
ERR5281988	PRJEB37886	AMPLICON	SAMEA8021925	ERX5072108	COG-UK/ALDP-11CCF2D	Illumina NovaSeq 6000	PAIRED	PCR	VIRAL RNA	Severe acute respiratory syndrome coronavirus 2	Homo sapiens	ILLUMINA	2021-01-31	United Kingdom	Europe	40	4655.8	4731	0.971441	139222292
ERR5281990	PRJEB37886	AMPLICON	SAMEA8021927	ERX5072110	COG-UK/ALDP-11CCFD2	Illumina NovaSeq 6000	PAIRED	PCR	VIRAL RNA	Severe acute respiratory syndrome coronavirus 2	Homo sapiens	ILLUMINA	2021-01-31	United Kingdom	Europe	46	2411.73	1895	0.927833	72118073
ERR5281991	PRJEB37886	AMPLICON	SAMEA8021928	ERX5072111	COG-UK/ALDP-11CD672	Illumina NovaSeq 6000	PAIRED	PCR	VIRAL RNA	Severe acute respiratory syndrome coronavirus 2	Homo sapiens	ILLUMINA	2021-01-31	United Kingdom	Europe	58	2616.39	2000	0.920443	78237842
ERR5281993	PRJEB37886	AMPLICON	SAMEA8021930	ERX5072113	COG-UK/ALDP-11CDD13	Illumina NovaSeq 6000	PAIRED	PCR	VIRAL RNA	Severe acute respiratory syndrome coronavirus 2	Homo sapiens	ILLUMINA	2021-01-30	United Kingdom	Europe	39	3975.71	3551	0.99057	118885525
ERR5281994	PRJEB37886	AMPLICON	SAMEA8021931	ERX5072114	COG-UK/ALDP-11D53E9	Illumina NovaSeq 6000	PAIRED	PCR	VIRAL RNA	Severe acute respiratory syndrome coronavirus 2	Homo sapiens	ILLUMINA	2021-01-30	United Kingdom	Europe	39	4688.08	4451	0.976257	140187537
ERR5281995	PRJEB37886	AMPLICON	SAMEA8021932	ERX5072115	COG-UK/ALDP-11CDDD7	Illumina NovaSeq 6000	PAIRED	PCR	VIRAL RNA	Severe acute respiratory syndrome coronavirus 2	Homo sapiens	ILLUMINA	2021-01-30	United Kingdom	Europe	42	4655.15	4933	0.957061	139202813
ERR5281996	PRJEB37886	AMPLICON	SAMEA8021933	ERX5072116	COG-UK/ALDP-11D54AA	Illumina NovaSeq 6000	PAIRED	PCR	VIRAL RNA	Severe acute respiratory syndrome coronavirus 2	Homo sapiens	ILLUMINA	2021-01-30	United Kingdom	Europe	44	4686.11	4693	0.983982	140128629
ERR5281997	PRJEB37886	AMPLICON	SAMEA8021934	ERX5072117	COG-UK/ALDP-11CDE98	Illumina NovaSeq 6000	PAIRED	PCR	VIRAL RNA	Severe acute respiratory syndrome coronavirus 2	Homo sapiens	ILLUMINA	2021-01-30	United Kingdom	Europe	42	4525.62	4220	0.985787	135329625
ERR5281999	PRJEB37886	AMPLICON	SAMEA8021936	ERX5072119	COG-UK/ALDP-11CDF4A	Illumina NovaSeq 6000	PAIRED	PCR	VIRAL RNA	Severe acute respiratory syndrome coronavirus 2	Homo sapiens	ILLUMINA	2021-01-30	United Kingdom	Europe	40	4621.33	4334	0.991707	138191664
ERR5282000	PRJEB37886	AMPLICON	SAMEA8021937	ERX5072120	COG-UK/ALDP-11D561D	Illumina NovaSeq 6000	PAIRED	PCR	VIRAL RNA	Severe acute respiratory syndrome coronavirus 2	Homo sapiens	ILLUMINA	2021-01-30	United Kingdom	Europe	38	2993.6	2309	0.933251	89517684
ERR5282001	PRJEB37886	AMPLICON	SAMEA8021938	ERX5072121	COG-UK/ALDP-11CE00A	Illumina NovaSeq 6000	PAIRED	PCR	VIRAL RNA	Severe acute respiratory syndrome coronavirus 2	Homo sapiens	ILLUMINA	2021-01-30	United Kingdom	Europe	42	1963.14	1396	0.911882	58703768
ERR5282002	PRJEB37886	AMPLICON	SAMEA8021939	ERX5072122	COG-UK/ALDP-11D56D1	Illumina NovaSeq 6000	PAIRED	PCR	VIRAL RNA	Severe acute respiratory syndrome coronavirus 2	Homo sapiens	ILLUMINA	2021-01-30	United Kingdom	Europe	41	4704.3	4913	0.930074	140672820
ERR5282004	PRJEB37886	AMPLICON	SAMEA8021941	ERX5072124	COG-UK/ALDP-11D5792	Illumina NovaSeq 6000	PAIRED	PCR	VIRAL RNA	Severe acute respiratory syndrome coronavirus 2	Homo sapiens	ILLUMINA	2021-01-30	United Kingdom	Europe	41	4387.5	4215	0.986189	131199451
ERR5282005	PRJEB37886	AMPLICON	SAMEA8021942	ERX5072125	COG-UK/ALDP-11CE18F	Illumina NovaSeq 6000	PAIRED	PCR	VIRAL RNA	Severe acute respiratory syndrome coronavirus 2	Homo sapiens	ILLUMINA	2021-01-30	United Kingdom	Europe	40	4626.95	4691	0.942146	138359799
ERR5282006	PRJEB37886	AMPLICON	SAMEA8021943	ERX5072126	COG-UK/ALDP-11D5853	Illumina NovaSeq 6000	PAIRED	PCR	VIRAL RNA	Severe acute respiratory syndrome coronavirus 2	Homo sapiens	ILLUMINA	2021-01-30	United Kingdom	Europe	30	4494.51	4236	0.986389	134399226
ERR5282007	PRJEB37886	AMPLICON	SAMEA8021944	ERX5072127	COG-UK/ALDP-11CE231	Illumina NovaSeq 6000	PAIRED	PCR	VIRAL RNA	Severe acute respiratory syndrome coronavirus 2	Homo sapiens	ILLUMINA	2021-01-30	United Kingdom	Europe	30	4596.33	4336	0.983948	137444093
ERR5282013	PRJEB37886	AMPLICON	SAMEA8021950	ERX5072133	COG-UK/ALDP-11CD2E7	Illumina NovaSeq 6000	PAIRED	PCR	VIRAL RNA	Severe acute respiratory syndrome coronavirus 2	Homo sapiens	ILLUMINA	2021-01-31	United Kingdom	Europe	39	3803.28	3171	0.976859	113729397
ERR5282014	PRJEB37886	AMPLICON	SAMEA8021951	ERX5072134	COG-UK/ALDP-11CCD05	Illumina NovaSeq 6000	PAIRED	PCR	VIRAL RNA	Severe acute respiratory syndrome coronavirus 2	Homo sapiens	ILLUMINA	2021-01-05	United Kingdom	Europe	44	4683.56	4503	0.980136	140052435
ERR5282015	PRJEB37886	AMPLICON	SAMEA8021952	ERX5072135	COG-UK/ALDP-11CD399	Illumina NovaSeq 6000	PAIRED	PCR	VIRAL RNA	Severe acute respiratory syndrome coronavirus 2	Homo sapiens	ILLUMINA	2021-01-11	United Kingdom	Europe	43	4702.22	4934	0.917533	140610618
ERR5282016	PRJEB37886	AMPLICON	SAMEA8021953	ERX5072136	COG-UK/ALDP-11CCDC9	Illumina NovaSeq 6000	PAIRED	PCR	VIRAL RNA	Severe acute respiratory syndrome coronavirus 2	Homo sapiens	ILLUMINA	2021-01-31	United Kingdom	Europe	38	4623.12	5189	0.916497	138245177
ERR5282017	PRJEB37886	AMPLICON	SAMEA8021954	ERX5072137	COG-UK/ALDP-11CD44B	Illumina NovaSeq 6000	PAIRED	PCR	VIRAL RNA	Severe acute respiratory syndrome coronavirus 2	Homo sapiens	ILLUMINA	2021-01-31	United Kingdom	Europe	45	4671.32	4793	0.949503	139686579
ERR5282018	PRJEB37886	AMPLICON	SAMEA8021955	ERX5072138	COG-UK/ALDP-11CCE7B	Illumina NovaSeq 6000	PAIRED	PCR	VIRAL RNA	Severe acute respiratory syndrome coronavirus 2	Homo sapiens	ILLUMINA	2021-01-31	United Kingdom	Europe	39	4680.02	5058	0.930509	139946718
ERR5282019	PRJEB37886	AMPLICON	SAMEA8021956	ERX5072139	COG-UK/ALDP-11CD50C	Illumina NovaSeq 6000	PAIRED	PCR	VIRAL RNA	Severe acute respiratory syndrome coronavirus 2	Homo sapiens	ILLUMINA	2021-01-31	United Kingdom	Europe	47	4716.38	4709	0.911614	141033799
ERR5282020	PRJEB37886	AMPLICON	SAMEA8021957	ERX5072140	COG-UK/ALDP-11CCF3C	Illumina NovaSeq 6000	PAIRED	PCR	VIRAL RNA	Severe acute respiratory syndrome coronavirus 2	Homo sapiens	ILLUMINA	2021-01-31	United Kingdom	Europe	41	4667.59	4483	0.983413	139575018
ERR5282022	PRJEB37886	AMPLICON	SAMEA8021959	ERX5072142	COG-UK/ALDP-11CCFE1	Illumina NovaSeq 6000	PAIRED	PCR	VIRAL RNA	Severe acute respiratory syndrome coronavirus 2	Homo sapiens	ILLUMINA	2021-01-31	United Kingdom	Europe	42	4667.92	4458	0.980972	139584765
ERR5282023	PRJEB37886	AMPLICON	SAMEA8021960	ERX5072143	COG-UK/ALDP-11CD681	Illumina NovaSeq 6000	PAIRED	PCR	VIRAL RNA	Severe acute respiratory syndrome coronavirus 2	Homo sapiens	ILLUMINA	2021-01-30	United Kingdom	Europe	42	4706.32	4691	0.956961	140733079
ERR5282024	PRJEB37886	AMPLICON	SAMEA8021961	ERX5072144	COG-UK/ALDP-11CD0A1	Illumina NovaSeq 6000	PAIRED	PCR	VIRAL RNA	Severe acute respiratory syndrome coronavirus 2	Homo sapiens	ILLUMINA	2021-01-31	United Kingdom	Europe	43	4706.02	4799	0.931846	140724092
ERR5282025	PRJEB37886	AMPLICON	SAMEA8021962	ERX5072145	COG-UK/ALDP-11CDD22	Illumina NovaSeq 6000	PAIRED	PCR	VIRAL RNA	Severe acute respiratory syndrome coronavirus 2	Homo sapiens	ILLUMINA	2021-01-30	United Kingdom	Europe	46	4184.91	3877	0.978129	125141492
ERR5282026	PRJEB37886	AMPLICON	SAMEA8021963	ERX5072146	COG-UK/ALDP-11D53F8	Illumina NovaSeq 6000	PAIRED	PCR	VIRAL RNA	Severe acute respiratory syndrome coronavirus 2	Homo sapiens	ILLUMINA	2021-01-30	United Kingdom	Europe	42	4678.96	4804	0.901314	139915059
ERR5282027	PRJEB37886	AMPLICON	SAMEA8021964	ERX5072147	COG-UK/ALDP-11CDDE6	Illumina NovaSeq 6000	PAIRED	PCR	VIRAL RNA	Severe acute respiratory syndrome coronavirus 2	Homo sapiens	ILLUMINA	2021-01-30	United Kingdom	Europe	43	4701.8	4701	0.946594	140597980
ERR5282028	PRJEB37886	AMPLICON	SAMEA8021965	ERX5072148	COG-UK/ALDP-11D54B9	Illumina NovaSeq 6000	PAIRED	PCR	VIRAL RNA	Severe acute respiratory syndrome coronavirus 2	Homo sapiens	ILLUMINA	2021-01-30	United Kingdom	Europe	45	3978.24	3709	0.971173	118961186
ERR5282029	PRJEB37886	AMPLICON	SAMEA8021966	ERX5072149	COG-UK/ALDP-11CDEA7	Illumina NovaSeq 6000	PAIRED	PCR	VIRAL RNA	Severe acute respiratory syndrome coronavirus 2	Homo sapiens	ILLUMINA	2021-01-30	United Kingdom	Europe	43	4688.03	4578	0.970371	140186239
ERR5282031	PRJEB37886	AMPLICON	SAMEA8021968	ERX5072151	COG-UK/ALDP-11CE019	Illumina NovaSeq 6000	PAIRED	PCR	VIRAL RNA	Severe acute respiratory syndrome coronavirus 2	Homo sapiens	ILLUMINA	2021-01-30	United Kingdom	Europe	43	4628.36	4635	0.954821	138401988
ERR5282032	PRJEB37886	AMPLICON	SAMEA8021969	ERX5072152	COG-UK/ALDP-11D56E0	Illumina NovaSeq 6000	PAIRED	PCR	VIRAL RNA	Severe acute respiratory syndrome coronavirus 2	Homo sapiens	ILLUMINA	2021-01-12	United Kingdom	Europe	45	4706.91	4559	0.978531	140750695
ERR5282033	PRJEB37886	AMPLICON	SAMEA8021970	ERX5072153	COG-UK/ALDP-11CE0DD	Illumina NovaSeq 6000	PAIRED	PCR	VIRAL RNA	Severe acute respiratory syndrome coronavirus 2	Homo sapiens	ILLUMINA	2021-01-30	United Kingdom	Europe	42	4636.7	5173	0.940173	138651263
ERR5282034	PRJEB37886	AMPLICON	SAMEA8021971	ERX5072154	COG-UK/ALDP-11D57A1	Illumina NovaSeq 6000	PAIRED	PCR	VIRAL RNA	Severe acute respiratory syndrome coronavirus 2	Homo sapiens	ILLUMINA	2021-01-30	United Kingdom	Europe	40	4662.1	4992	0.949771	139410638
ERR5282036	PRJEB37886	AMPLICON	SAMEA8021973	ERX5072156	COG-UK/ALDP-11D5862	Illumina NovaSeq 6000	PAIRED	PCR	VIRAL RNA	Severe acute respiratory syndrome coronavirus 2	Homo sapiens	ILLUMINA	2021-01-30	United Kingdom	Europe	44	4696.7	4505	0.96706	140445387
ERR5282037	PRJEB37886	AMPLICON	SAMEA8021974	ERX5072157	COG-UK/ALDP-11CE240	Illumina NovaSeq 6000	PAIRED	PCR	VIRAL RNA	Severe acute respiratory syndrome coronavirus 2	Homo sapiens	ILLUMINA	2021-01-30	United Kingdom	Europe	43	4659.95	5034	0.947731	139346476
ERR5282038	PRJEB37886	AMPLICON	SAMEA8021975	ERX5072158	COG-UK/ALDP-11D5914	Illumina NovaSeq 6000	PAIRED	PCR	VIRAL RNA	Severe acute respiratory syndrome coronavirus 2	Homo sapiens	ILLUMINA	2021-01-30	United Kingdom	Europe	38	4619.65	4820	0.904759	138141355
ERR5282039	PRJEB37886	AMPLICON	SAMEA8021976	ERX5072159	COG-UK/ALDP-11CD171	Illumina NovaSeq 6000	PAIRED	PCR	VIRAL RNA	Severe acute respiratory syndrome coronavirus 2	Homo sapiens	ILLUMINA	2021-01-30	United Kingdom	Europe	36	1703.65	1165	0.907936	50944180
ERR5282040	PRJEB37886	AMPLICON	SAMEA8021977	ERX5072160	COG-UK/ALDP-11CCB92	Illumina NovaSeq 6000	PAIRED	PCR	VIRAL RNA	Severe acute respiratory syndrome coronavirus 2	Homo sapiens	ILLUMINA	2021-01-31	United Kingdom	Europe	43	3874.07	3642	0.969568	115846407
ERR5282043	PRJEB37886	AMPLICON	SAMEA8021980	ERX5072163	COG-UK/ALDP-11CD2F6	Illumina NovaSeq 6000	PAIRED	PCR	VIRAL RNA	Severe acute respiratory syndrome coronavirus 2	Homo sapiens	ILLUMINA	2021-01-29	United Kingdom	Europe	42	3443.78	3257	0.976223	102979277
ERR5282047	PRJEB37886	AMPLICON	SAMEA8021984	ERX5072167	COG-UK/ALDP-11CD45A	Illumina NovaSeq 6000	PAIRED	PCR	VIRAL RNA	Severe acute respiratory syndrome coronavirus 2	Homo sapiens	ILLUMINA	2021-01-30	United Kingdom	Europe	39	3472.99	3278	0.977561	103852674
ERR5282048	PRJEB37886	AMPLICON	SAMEA8021985	ERX5072168	COG-UK/ALDP-11CCE8A	Illumina NovaSeq 6000	PAIRED	PCR	VIRAL RNA	Severe acute respiratory syndrome coronavirus 2	Homo sapiens	ILLUMINA	2021-01-30	United Kingdom	Europe	43	4189.36	3972	0.985787	125274376
ERR5282050	PRJEB37886	AMPLICON	SAMEA8021987	ERX5072170	COG-UK/ALDP-11CCF4B	Illumina NovaSeq 6000	PAIRED	PCR	VIRAL RNA	Severe acute respiratory syndrome coronavirus 2	Homo sapiens	ILLUMINA	2021-01-30	United Kingdom	Europe	24	4545.99	4235	0.986423	135938683
ERR5282051	PRJEB37886	AMPLICON	SAMEA8021988	ERX5072171	COG-UK/ALDP-11CD5DF	Illumina NovaSeq 6000	PAIRED	PCR	VIRAL RNA	Severe acute respiratory syndrome coronavirus 2	Homo sapiens	ILLUMINA	2021-01-30	United Kingdom	Europe	41	4557.2	4234	0.985787	136274053
ERR5282058	PRJEB37886	AMPLICON	SAMEA8021995	ERX5072178	COG-UK/ALDP-11D54C8	Illumina NovaSeq 6000	PAIRED	PCR	VIRAL RNA	Severe acute respiratory syndrome coronavirus 2	Homo sapiens	ILLUMINA	2021-01-30	United Kingdom	Europe	41	4681.95	4335	0.983413	140004422
ERR5282059	PRJEB37886	AMPLICON	SAMEA8021996	ERX5072179	COG-UK/ALDP-11CDEB6	Illumina NovaSeq 6000	PAIRED	PCR	VIRAL RNA	Severe acute respiratory syndrome coronavirus 2	Homo sapiens	ILLUMINA	2021-01-30	United Kingdom	Europe	43	4434.61	4087	0.99057	132608078
ERR5282061	PRJEB37886	AMPLICON	SAMEA8021998	ERX5072181	COG-UK/ALDP-11CDF68	Illumina NovaSeq 6000	PAIRED	PCR	VIRAL RNA	Severe acute respiratory syndrome coronavirus 2	Homo sapiens	ILLUMINA	2021-01-30	United Kingdom	Europe	68	1343.94	833	0.920008	40187892
ERR5282062	PRJEB37886	AMPLICON	SAMEA8021999	ERX5072182	COG-UK/ALDP-11D563B	Illumina NovaSeq 6000	PAIRED	PCR	VIRAL RNA	Severe acute respiratory syndrome coronavirus 2	Homo sapiens	ILLUMINA	2021-01-29	United Kingdom	Europe	58	2249.08	1847	0.944387	67254115
ERR5282063	PRJEB37886	AMPLICON	SAMEA8022000	ERX5072183	COG-UK/ALDP-11CE028	Illumina NovaSeq 6000	PAIRED	PCR	VIRAL RNA	Severe acute respiratory syndrome coronavirus 2	Homo sapiens	ILLUMINA	2021-01-30	United Kingdom	Europe	44	2852.16	2453	0.961843	85288283
ERR5282064	PRJEB37886	AMPLICON	SAMEA8022001	ERX5072184	COG-UK/ALDP-11D56FF	Illumina NovaSeq 6000	PAIRED	PCR	VIRAL RNA	Severe acute respiratory syndrome coronavirus 2	Homo sapiens	ILLUMINA	2021-01-30	United Kingdom	Europe	39	4471.52	4143	0.985787	133711850
ERR5282065	PRJEB37886	AMPLICON	SAMEA8022002	ERX5072185	COG-UK/ALDP-11CE0EC	Illumina NovaSeq 6000	PAIRED	PCR	VIRAL RNA	Severe acute respiratory syndrome coronavirus 2	Homo sapiens	ILLUMINA	2021-01-29	United Kingdom	Europe	39	4680.8	4319	0.984383	139970106
ERR5282067	PRJEB37886	AMPLICON	SAMEA8022004	ERX5072187	COG-UK/ALDP-11CE1AD	Illumina NovaSeq 6000	PAIRED	PCR	VIRAL RNA	Severe acute respiratory syndrome coronavirus 2	Homo sapiens	ILLUMINA	2021-01-30	United Kingdom	Europe	48	3856.06	3629	0.968565	115307704
ERR5282068	PRJEB37886	AMPLICON	SAMEA8022005	ERX5072188	COG-UK/ALDP-11D5871	Illumina NovaSeq 6000	PAIRED	PCR	VIRAL RNA	Severe acute respiratory syndrome coronavirus 2	Homo sapiens	ILLUMINA	2021-01-30	United Kingdom	Europe	40	4702.62	4762	0.957396	140622520
ERR5282069	PRJEB37886	AMPLICON	SAMEA8022006	ERX5072189	COG-UK/ALDP-11CE25F	Illumina NovaSeq 6000	PAIRED	PCR	VIRAL RNA	Severe acute respiratory syndrome coronavirus 2	Homo sapiens	ILLUMINA	2021-01-29	United Kingdom	Europe	39	4665.47	4323	0.982176	139511479
ERR5282078	PRJEB37886	AMPLICON	SAMEA8022015	ERX5072198	COG-UK/ALDP-11CCDE7	Illumina NovaSeq 6000	PAIRED	PCR	VIRAL RNA	Severe acute respiratory syndrome coronavirus 2	Homo sapiens	ILLUMINA	2021-01-30	United Kingdom	Europe	42	4703.71	4603	0.978397	140654931
ERR5282080	PRJEB37886	AMPLICON	SAMEA8022017	ERX5072200	COG-UK/ALDP-11CCE99	Illumina NovaSeq 6000	PAIRED	PCR	VIRAL RNA	Severe acute respiratory syndrome coronavirus 2	Homo sapiens	ILLUMINA	2021-01-30	United Kingdom	Europe	39	4653.19	4311	0.98348	139144284
ERR5282081	PRJEB37886	AMPLICON	SAMEA8022018	ERX5072201	COG-UK/ALDP-11CD52A	Illumina NovaSeq 6000	PAIRED	PCR	VIRAL RNA	Severe acute respiratory syndrome coronavirus 2	Homo sapiens	ILLUMINA	2021-01-29	United Kingdom	Europe	39	4700.02	4493	0.970337	140544786
ERR5282083	PRJEB37886	AMPLICON	SAMEA8022020	ERX5072203	COG-UK/ALDP-11CD5EE	Illumina NovaSeq 6000	PAIRED	PCR	VIRAL RNA	Severe acute respiratory syndrome coronavirus 2	Homo sapiens	ILLUMINA	2021-01-31	United Kingdom	Europe	44	3590.32	3380	0.970505	107361247
ERR5282087	PRJEB37886	AMPLICON	SAMEA8022024	ERX5072207	COG-UK/ALDP-11CDD40	Illumina NovaSeq 6000	PAIRED	PCR	VIRAL RNA	Severe acute respiratory syndrome coronavirus 2	Homo sapiens	ILLUMINA	2021-01-31	United Kingdom	Europe	42	3926.16	3824	0.985787	117403845
ERR5282089	PRJEB37886	AMPLICON	SAMEA8022026	ERX5072209	COG-UK/ALDP-11CDE01	Illumina NovaSeq 6000	PAIRED	PCR	VIRAL RNA	Severe acute respiratory syndrome coronavirus 2	Homo sapiens	ILLUMINA	2021-01-30	United Kingdom	Europe	37	4644.07	4265	0.989265	138871521
ERR5282090	PRJEB37886	AMPLICON	SAMEA8022027	ERX5072210	COG-UK/ALDP-11D54D7	Illumina NovaSeq 6000	PAIRED	PCR	VIRAL RNA	Severe acute respiratory syndrome coronavirus 2	Homo sapiens	ILLUMINA	2021-01-30	United Kingdom	Europe	45	3810.11	3553	0.968498	113933840
ERR5282092	PRJEB37886	AMPLICON	SAMEA8022029	ERX5072212	COG-UK/ALDP-11D5589	Illumina NovaSeq 6000	PAIRED	PCR	VIRAL RNA	Severe acute respiratory syndrome coronavirus 2	Homo sapiens	ILLUMINA	2021-01-30	United Kingdom	Europe	40	4687.47	4983	0.932783	140169425
ERR5282095	PRJEB37886	AMPLICON	SAMEA8022032	ERX5072215	COG-UK/ALDP-11CE037	Illumina NovaSeq 6000	PAIRED	PCR	VIRAL RNA	Severe acute respiratory syndrome coronavirus 2	Homo sapiens	ILLUMINA	2021-01-29	United Kingdom	Europe	24	4592.88	4273	0.991205	137340806
ERR5282096	PRJEB37886	AMPLICON	SAMEA8022033	ERX5072216	COG-UK/ALDP-11D570B	Illumina NovaSeq 6000	PAIRED	PCR	VIRAL RNA	Severe acute respiratory syndrome coronavirus 2	Homo sapiens	ILLUMINA	2021-01-29	United Kingdom	Europe	41	4418.55	4113	0.985787	132127892
ERR5282098	PRJEB37886	AMPLICON	SAMEA8022035	ERX5072218	COG-UK/ALDP-11D57CF	Illumina NovaSeq 6000	PAIRED	PCR	VIRAL RNA	Severe acute respiratory syndrome coronavirus 2	Homo sapiens	ILLUMINA	2021-01-30	United Kingdom	Europe	45	4207.86	3940	0.986189	125827594
ERR5282103	PRJEB37886	AMPLICON	SAMEA8022040	ERX5072223	COG-UK/ALDP-11CD19F	Illumina NovaSeq 6000	PAIRED	PCR	VIRAL RNA	Severe acute respiratory syndrome coronavirus 2	Homo sapiens	ILLUMINA	2021-01-31	United Kingdom	Europe	46	4635.99	5172	0.937933	138630011
ERR5282104	PRJEB37886	AMPLICON	SAMEA8022041	ERX5072224	COG-UK/ALDP-11CCBB0	Illumina NovaSeq 6000	PAIRED	PCR	VIRAL RNA	Severe acute respiratory syndrome coronavirus 2	Homo sapiens	ILLUMINA	2021-01-30	United Kingdom	Europe	43	4341.99	4048	0.977795	129838470
ERR5282105	PRJEB37886	AMPLICON	SAMEA8022042	ERX5072225	COG-UK/ALDP-11CD250	Illumina NovaSeq 6000	PAIRED	PCR	VIRAL RNA	Severe acute respiratory syndrome coronavirus 2	Homo sapiens	ILLUMINA	2021-01-31	United Kingdom	Europe	40	4519.69	4115	0.995318	135152188
ERR5282106	PRJEB37886	AMPLICON	SAMEA8022043	ERX5072226	COG-UK/ALDP-11CCC71	Illumina NovaSeq 6000	PAIRED	PCR	VIRAL RNA	Severe acute respiratory syndrome coronavirus 2	Homo sapiens	ILLUMINA	2021-01-31	United Kingdom	Europe	39	4664.41	4899	0.95763	139479997
ERR5282108	PRJEB37886	AMPLICON	SAMEA8022045	ERX5072228	COG-UK/ALDP-11CCD32	Illumina NovaSeq 6000	PAIRED	PCR	VIRAL RNA	Severe acute respiratory syndrome coronavirus 2	Homo sapiens	ILLUMINA	2021-01-31	United Kingdom	Europe	45	4656.64	4506	0.974217	139247450
ERR5282109	PRJEB37886	AMPLICON	SAMEA8022046	ERX5072229	COG-UK/ALDP-11CD3C6	Illumina NovaSeq 6000	PAIRED	PCR	VIRAL RNA	Severe acute respiratory syndrome coronavirus 2	Homo sapiens	ILLUMINA	2021-01-31	United Kingdom	Europe	41	4670.16	5073	0.929104	139651725
ERR5282110	PRJEB37886	AMPLICON	SAMEA8022047	ERX5072230	COG-UK/ALDP-11CCDF6	Illumina NovaSeq 6000	PAIRED	PCR	VIRAL RNA	Severe acute respiratory syndrome coronavirus 2	Homo sapiens	ILLUMINA	2021-01-31	United Kingdom	Europe	22	4685.6	4640	0.979266	140113437
ERR5282111	PRJEB37886	AMPLICON	SAMEA8022048	ERX5072231	COG-UK/ALDP-11CD478	Illumina NovaSeq 6000	PAIRED	PCR	VIRAL RNA	Severe acute respiratory syndrome coronavirus 2	Homo sapiens	ILLUMINA	2021-01-31	United Kingdom	Europe	42	4659.75	5225	0.931311	139340567
ERR5282112	PRJEB37886	AMPLICON	SAMEA8022049	ERX5072232	COG-UK/ALDP-11CCEA8	Illumina NovaSeq 6000	PAIRED	PCR	VIRAL RNA	Severe acute respiratory syndrome coronavirus 2	Homo sapiens	ILLUMINA	2021-01-31	United Kingdom	Europe	41	4678.03	5123	0.900545	139887050
ERR5282113	PRJEB37886	AMPLICON	SAMEA8022050	ERX5072233	COG-UK/ALDP-11CD539	Illumina NovaSeq 6000	PAIRED	PCR	VIRAL RNA	Severe acute respiratory syndrome coronavirus 2	Homo sapiens	ILLUMINA	2021-01-31	United Kingdom	Europe	40	4682.32	4997	0.933284	140015364
ERR5282114	PRJEB37886	AMPLICON	SAMEA8022051	ERX5072234	COG-UK/ALDP-11CCF69	Illumina NovaSeq 6000	PAIRED	PCR	VIRAL RNA	Severe acute respiratory syndrome coronavirus 2	Homo sapiens	ILLUMINA	2021-01-31	United Kingdom	Europe	43	4083.9	3873	0.976859	122120757
ERR5282115	PRJEB37886	AMPLICON	SAMEA8022052	ERX5072235	COG-UK/ALDP-11CD5FD	Illumina NovaSeq 6000	PAIRED	PCR	VIRAL RNA	Severe acute respiratory syndrome coronavirus 2	Homo sapiens	ILLUMINA	2021-01-31	United Kingdom	Europe	38	4579.87	4310	0.977728	136951875
ERR5282116	PRJEB37886	AMPLICON	SAMEA8022053	ERX5072236	COG-UK/ALDP-11CD01A	Illumina NovaSeq 6000	PAIRED	PCR	VIRAL RNA	Severe acute respiratory syndrome coronavirus 2	Homo sapiens	ILLUMINA	2021-01-31	United Kingdom	Europe	45	4614.96	4219	0.992877	138001018
ERR5282119	PRJEB37886	AMPLICON	SAMEA8022056	ERX5072239	COG-UK/ALDP-11CDD5F	Illumina NovaSeq 6000	PAIRED	PCR	VIRAL RNA	Severe acute respiratory syndrome coronavirus 2	Homo sapiens	ILLUMINA	2021-01-31	United Kingdom	Europe	43	4257.01	3991	0.985787	127297318
ERR5282120	PRJEB37886	AMPLICON	SAMEA8022057	ERX5072240	COG-UK/ALDP-11D5422	Illumina NovaSeq 6000	PAIRED	PCR	VIRAL RNA	Severe acute respiratory syndrome coronavirus 2	Homo sapiens	ILLUMINA	2021-01-30	United Kingdom	Europe	40	4154.54	3874	0.985787	124233167
ERR5282122	PRJEB37886	AMPLICON	SAMEA8022059	ERX5072242	COG-UK/ALDP-11D54E6	Illumina NovaSeq 6000	PAIRED	PCR	VIRAL RNA	Severe acute respiratory syndrome coronavirus 2	Homo sapiens	ILLUMINA	2021-01-30	United Kingdom	Europe	39	4690.83	4861	0.931111	140270005
ERR5282124	PRJEB37886	AMPLICON	SAMEA8022061	ERX5072244	COG-UK/ALDP-11CDF86	Illumina NovaSeq 6000	PAIRED	PCR	VIRAL RNA	Severe acute respiratory syndrome coronavirus 2	Homo sapiens	ILLUMINA	2021-01-31	United Kingdom	Europe	43	4579.45	4256	0.985787	136939385
ERR5282125	PRJEB37886	AMPLICON	SAMEA8022062	ERX5072245	COG-UK/ALDP-11D5659	Illumina NovaSeq 6000	PAIRED	PCR	VIRAL RNA	Severe acute respiratory syndrome coronavirus 2	Homo sapiens	ILLUMINA	2021-01-30	United Kingdom	Europe	46	4662.08	4658	0.983413	139410129
ERR5282126	PRJEB37886	AMPLICON	SAMEA8022063	ERX5072246	COG-UK/ALDP-11CE046	Illumina NovaSeq 6000	PAIRED	PCR	VIRAL RNA	Severe acute respiratory syndrome coronavirus 2	Homo sapiens	ILLUMINA	2021-01-31	United Kingdom	Europe	41	4694.39	4754	0.964218	140376219
ERR5282127	PRJEB37886	AMPLICON	SAMEA8022064	ERX5072247	COG-UK/ALDP-11D571A	Illumina NovaSeq 6000	PAIRED	PCR	VIRAL RNA	Severe acute respiratory syndrome coronavirus 2	Homo sapiens	ILLUMINA	2021-01-30	United Kingdom	Europe	42	4694.67	4837	0.934354	140384628
ERR5282129	PRJEB37886	AMPLICON	SAMEA8022066	ERX5072249	COG-UK/ALDP-11D57DE	Illumina NovaSeq 6000	PAIRED	PCR	VIRAL RNA	Severe acute respiratory syndrome coronavirus 2	Homo sapiens	ILLUMINA	2021-01-30	United Kingdom	Europe	41	3430.96	3056	0.97629	102595977
ERR5282130	PRJEB37886	AMPLICON	SAMEA8022067	ERX5072250	COG-UK/ALDP-11CE1CB	Illumina NovaSeq 6000	PAIRED	PCR	VIRAL RNA	Severe acute respiratory syndrome coronavirus 2	Homo sapiens	ILLUMINA	2021-01-31	United Kingdom	Europe	37	4687.18	4721	0.924188	140160875
ERR5282132	PRJEB37886	AMPLICON	SAMEA8022069	ERX5072252	COG-UK/ALDP-11D5941	Illumina NovaSeq 6000	PAIRED	PCR	VIRAL RNA	Severe acute respiratory syndrome coronavirus 2	Homo sapiens	ILLUMINA	2021-01-30	United Kingdom	Europe	85	1968.99	1288	0.924222	58878562
ERR5282133	PRJEB37886	AMPLICON	SAMEA8022070	ERX5072253	COG-UK/ALDP-11CD1AE	Illumina NovaSeq 6000	PAIRED	PCR	VIRAL RNA	Severe acute respiratory syndrome coronavirus 2	Homo sapiens	ILLUMINA	2021-01-31	United Kingdom	Europe	40	4080.94	3756	0.977561	122032392
ERR5282134	PRJEB37886	AMPLICON	SAMEA8022071	ERX5072254	COG-UK/ALDP-11CCBCF	Illumina NovaSeq 6000	PAIRED	PCR	VIRAL RNA	Severe acute respiratory syndrome coronavirus 2	Homo sapiens	ILLUMINA	2021-01-31	United Kingdom	Europe	37	3063.52	2813	0.943517	91608489
ERR5282136	PRJEB37886	AMPLICON	SAMEA8022073	ERX5072256	COG-UK/ALDP-11CCC80	Illumina NovaSeq 6000	PAIRED	PCR	VIRAL RNA	Severe acute respiratory syndrome coronavirus 2	Homo sapiens	ILLUMINA	2021-01-31	United Kingdom	Europe	40	4672.93	4546	0.974986	139734640
ERR5282137	PRJEB37886	AMPLICON	SAMEA8022074	ERX5072257	COG-UK/ALDP-11CD320	Illumina NovaSeq 6000	PAIRED	PCR	VIRAL RNA	Severe acute respiratory syndrome coronavirus 2	Homo sapiens	ILLUMINA	2021-01-31	United Kingdom	Europe	38	4530.18	4240	0.99057	135466077
ERR5282140	PRJEB37886	AMPLICON	SAMEA8022077	ERX5072260	COG-UK/ALDP-11CCE02	Illumina NovaSeq 6000	PAIRED	PCR	VIRAL RNA	Severe acute respiratory syndrome coronavirus 2	Homo sapiens	ILLUMINA	2021-01-31	United Kingdom	Europe	42	4664.45	4486	0.944186	139481154
ERR5282149	PRJEB37886	AMPLICON	SAMEA8022086	ERX5072269	COG-UK/ALDP-11CDD6E	Illumina NovaSeq 6000	PAIRED	PCR	VIRAL RNA	Severe acute respiratory syndrome coronavirus 2	Homo sapiens	ILLUMINA	2021-01-31	United Kingdom	Europe	44	2806.5	2319	0.94335	83922754
ERR5282150	PRJEB37886	AMPLICON	SAMEA8022087	ERX5072270	COG-UK/ALDP-11D5431	Illumina NovaSeq 6000	PAIRED	PCR	VIRAL RNA	Severe acute respiratory syndrome coronavirus 2	Homo sapiens	ILLUMINA	2021-01-30	United Kingdom	Europe	44	4674.15	4826	0.93606	139771089
ERR5282152	PRJEB37886	AMPLICON	SAMEA8022089	ERX5072272	COG-UK/ALDP-11D54F5	Illumina NovaSeq 6000	PAIRED	PCR	VIRAL RNA	Severe acute respiratory syndrome coronavirus 2	Homo sapiens	ILLUMINA	2021-01-30	United Kingdom	Europe	41	4493.19	4176	0.982978	134359869
ERR5282154	PRJEB37886	AMPLICON	SAMEA8022091	ERX5072274	COG-UK/ALDP-11D55A7	Illumina NovaSeq 6000	PAIRED	PCR	VIRAL RNA	Severe acute respiratory syndrome coronavirus 2	Homo sapiens	ILLUMINA	2021-01-30	United Kingdom	Europe	43	4688.96	4797	0.927666	140213994
ERR5282155	PRJEB37886	AMPLICON	SAMEA8022092	ERX5072275	COG-UK/ALDP-11CDF95	Illumina NovaSeq 6000	PAIRED	PCR	VIRAL RNA	Severe acute respiratory syndrome coronavirus 2	Homo sapiens	ILLUMINA	2021-01-31	United Kingdom	Europe	46	2732.28	2207	0.94529	81703249
ERR5282156	PRJEB37886	AMPLICON	SAMEA8022093	ERX5072276	COG-UK/ALDP-11D5668	Illumina NovaSeq 6000	PAIRED	PCR	VIRAL RNA	Severe acute respiratory syndrome coronavirus 2	Homo sapiens	ILLUMINA	2021-01-30	United Kingdom	Europe	41	4679.94	4434	0.966492	139944222
ERR5282157	PRJEB37886	AMPLICON	SAMEA8022094	ERX5072277	COG-UK/ALDP-11CE055	Illumina NovaSeq 6000	PAIRED	PCR	VIRAL RNA	Severe acute respiratory syndrome coronavirus 2	Homo sapiens	ILLUMINA	2021-01-31	United Kingdom	Europe	43	3257.93	2854	0.944688	97421966
ERR5282158	PRJEB37886	AMPLICON	SAMEA8022095	ERX5072278	COG-UK/ALDP-11D5729	Illumina NovaSeq 6000	PAIRED	PCR	VIRAL RNA	Severe acute respiratory syndrome coronavirus 2	Homo sapiens	ILLUMINA	2021-01-30	United Kingdom	Europe	48	3453.88	3133	0.954754	103281365
ERR5282161	PRJEB37886	AMPLICON	SAMEA8022098	ERX5072281	COG-UK/ALDP-11CE1DA	Illumina NovaSeq 6000	PAIRED	PCR	VIRAL RNA	Severe acute respiratory syndrome coronavirus 2	Homo sapiens	ILLUMINA	2021-01-31	United Kingdom	Europe	42	3670.08	3398	0.977561	109746428
ERR5282162	PRJEB37886	AMPLICON	SAMEA8022099	ERX5072282	COG-UK/ALDP-11D589F	Illumina NovaSeq 6000	PAIRED	PCR	VIRAL RNA	Severe acute respiratory syndrome coronavirus 2	Homo sapiens	ILLUMINA	2021-01-30	United Kingdom	Europe	41	4430.6	4036	0.992877	132488167
ERR5282163	PRJEB37886	AMPLICON	SAMEA8022100	ERX5072283	COG-UK/ALDP-11CE28C	Illumina NovaSeq 6000	PAIRED	PCR	VIRAL RNA	Severe acute respiratory syndrome coronavirus 2	Homo sapiens	ILLUMINA	2021-01-31	United Kingdom	Europe	31	4594.5	5070	0.909842	137389407
ERR5282164	PRJEB37886	AMPLICON	SAMEA8022101	ERX5072284	COG-UK/ALDP-11D5950	Illumina NovaSeq 6000	PAIRED	PCR	VIRAL RNA	Severe acute respiratory syndrome coronavirus 2	Homo sapiens	ILLUMINA	2021-01-30	United Kingdom	Europe	47	4332.37	4029	0.985787	129550833
ERR5282167	PRJEB37886	AMPLICON	SAMEA8022104	ERX5072287	COG-UK/ALDP-11CD27E	Illumina NovaSeq 6000	PAIRED	PCR	VIRAL RNA	Severe acute respiratory syndrome coronavirus 2	Homo sapiens	ILLUMINA	2021-01-30	United Kingdom	Europe	41	4678.11	4765	0.910845	139889433
ERR5282169	PRJEB37886	AMPLICON	SAMEA8022106	ERX5072289	COG-UK/ALDP-11CD33F	Illumina NovaSeq 6000	PAIRED	PCR	VIRAL RNA	Severe acute respiratory syndrome coronavirus 2	Homo sapiens	ILLUMINA	2021-01-30	United Kingdom	Europe	38	4713.79	4584	0.945357	140956395
ERR5282170	PRJEB37886	AMPLICON	SAMEA8022107	ERX5072290	COG-UK/ALDP-11CCD50	Illumina NovaSeq 6000	PAIRED	PCR	VIRAL RNA	Severe acute respiratory syndrome coronavirus 2	Homo sapiens	ILLUMINA	2021-01-30	United Kingdom	Europe	41	4672.12	4678	0.947296	139710339
ERR5282171	PRJEB37886	AMPLICON	SAMEA8022108	ERX5072291	COG-UK/ALDP-11CD3E4	Illumina NovaSeq 6000	PAIRED	PCR	VIRAL RNA	Severe acute respiratory syndrome coronavirus 2	Homo sapiens	ILLUMINA	2021-01-30	United Kingdom	Europe	49	2314.58	1736	0.936227	69212976
ERR5282172	PRJEB37886	AMPLICON	SAMEA8022109	ERX5072292	COG-UK/ALDP-11CCE11	Illumina NovaSeq 6000	PAIRED	PCR	VIRAL RNA	Severe acute respiratory syndrome coronavirus 2	Homo sapiens	ILLUMINA	2021-01-30	United Kingdom	Europe	41	4627.46	4526	0.970304	138375066
ERR5282174	PRJEB37886	AMPLICON	SAMEA8022111	ERX5072294	COG-UK/ALDP-11CCEC6	Illumina NovaSeq 6000	PAIRED	PCR	VIRAL RNA	Severe acute respiratory syndrome coronavirus 2	Homo sapiens	ILLUMINA	2021-01-30	United Kingdom	Europe	41	4628.41	4480	0.976156	138403260
ERR5282177	PRJEB37886	AMPLICON	SAMEA8022114	ERX5072297	COG-UK/ALDP-11CD038	Illumina NovaSeq 6000	PAIRED	PCR	VIRAL RNA	Severe acute respiratory syndrome coronavirus 2	Homo sapiens	ILLUMINA	2021-01-30	United Kingdom	Europe	37	4007.61	3553	0.983146	119839482
ERR5282179	PRJEB37886	AMPLICON	SAMEA8022116	ERX5072299	COG-UK/ALDP-11CD0FC	Illumina NovaSeq 6000	PAIRED	PCR	VIRAL RNA	Severe acute respiratory syndrome coronavirus 2	Homo sapiens	ILLUMINA	2021-01-30	United Kingdom	Europe	21	4607.83	4622	0.947999	137788029
ERR5282180	PRJEB37886	AMPLICON	SAMEA8022117	ERX5072300	COG-UK/ALDP-11CDD7D	Illumina NovaSeq 6000	PAIRED	PCR	VIRAL RNA	Severe acute respiratory syndrome coronavirus 2	Homo sapiens	ILLUMINA	2021-01-31	United Kingdom	Europe	38	3999.68	3691	0.961843	119602501
ERR5282182	PRJEB37886	AMPLICON	SAMEA8022119	ERX5072302	COG-UK/ALDP-11CDE3E	Illumina NovaSeq 6000	PAIRED	PCR	VIRAL RNA	Severe acute respiratory syndrome coronavirus 2	Homo sapiens	ILLUMINA	2021-01-31	United Kingdom	Europe	39	4665.47	4714	0.970103	139511436
ERR5282184	PRJEB37886	AMPLICON	SAMEA8022121	ERX5072304	COG-UK/ALDP-11CDEF2	Illumina NovaSeq 6000	PAIRED	PCR	VIRAL RNA	Severe acute respiratory syndrome coronavirus 2	Homo sapiens	ILLUMINA	2021-01-31	United Kingdom	Europe	41	4680.84	4868	0.94753	139971241
ERR5282185	PRJEB37886	AMPLICON	SAMEA8022122	ERX5072305	COG-UK/ALDP-11D55B6	Illumina NovaSeq 6000	PAIRED	PCR	VIRAL RNA	Severe acute respiratory syndrome coronavirus 2	Homo sapiens	ILLUMINA	2021-01-30	United Kingdom	Europe	40	4633.71	4415	0.980905	138561769
ERR5282187	PRJEB37886	AMPLICON	SAMEA8022124	ERX5072307	COG-UK/ALDP-11D5677	Illumina NovaSeq 6000	PAIRED	PCR	VIRAL RNA	Severe acute respiratory syndrome coronavirus 2	Homo sapiens	ILLUMINA	2021-01-30	United Kingdom	Europe	44	4427.82	4137	0.985787	132405206
ERR5282188	PRJEB37886	AMPLICON	SAMEA8022125	ERX5072308	COG-UK/ALDP-11CE064	Illumina NovaSeq 6000	PAIRED	PCR	VIRAL RNA	Severe acute respiratory syndrome coronavirus 2	Homo sapiens	ILLUMINA	2021-01-31	United Kingdom	Europe	42	4014.67	3637	0.972645	120050542
ERR5282189	PRJEB37886	AMPLICON	SAMEA8022126	ERX5072309	COG-UK/ALDP-11D5738	Illumina NovaSeq 6000	PAIRED	PCR	VIRAL RNA	Severe acute respiratory syndrome coronavirus 2	Homo sapiens	ILLUMINA	2021-01-30	United Kingdom	Europe	42	4638.67	4600	0.953684	138710170
ERR5282192	PRJEB37886	AMPLICON	SAMEA8022129	ERX5072312	COG-UK/ALDP-11CE1E9	Illumina NovaSeq 6000	PAIRED	PCR	VIRAL RNA	Severe acute respiratory syndrome coronavirus 2	Homo sapiens	ILLUMINA	2021-01-31	United Kingdom	Europe	44	2256.93	1781	0.937364	67489001
ERR5282193	PRJEB37886	AMPLICON	SAMEA8022130	ERX5072313	COG-UK/ALDP-11D58AE	Illumina NovaSeq 6000	PAIRED	PCR	VIRAL RNA	Severe acute respiratory syndrome coronavirus 2	Homo sapiens	ILLUMINA	2021-01-30	United Kingdom	Europe	21	4601.76	4405	0.981674	137606401
ERR5282196	PRJEB37886	AMPLICON	SAMEA8022133	ERX5072316	COG-UK/ALDP-11CD1CC	Illumina NovaSeq 6000	PAIRED	PCR	VIRAL RNA	Severe acute respiratory syndrome coronavirus 2	Homo sapiens	ILLUMINA	2021-01-30	United Kingdom	Europe	42	4708.77	4678	0.901381	140806440
ERR5282197	PRJEB37886	AMPLICON	SAMEA8022134	ERX5072317	COG-UK/ALDP-11CCBED	Illumina NovaSeq 6000	PAIRED	PCR	VIRAL RNA	Severe acute respiratory syndrome coronavirus 2	Homo sapiens	ILLUMINA	2021-01-30	United Kingdom	Europe	40	4049.3	3803	0.958767	121086288
ERR5282198	PRJEB37886	AMPLICON	SAMEA8022135	ERX5072318	COG-UK/ALDP-11CD28D	Illumina NovaSeq 6000	PAIRED	PCR	VIRAL RNA	Severe acute respiratory syndrome coronavirus 2	Homo sapiens	ILLUMINA	2021-01-30	United Kingdom	Europe	38	4015.63	3688	0.968398	120079339
ERR5282199	PRJEB37886	AMPLICON	SAMEA8022136	ERX5072319	COG-UK/ALDP-11CCCAE	Illumina NovaSeq 6000	PAIRED	PCR	VIRAL RNA	Severe acute respiratory syndrome coronavirus 2	Homo sapiens	ILLUMINA	2021-01-30	United Kingdom	Europe	40	4637.19	4553	0.960539	138665982
ERR5282200	PRJEB37886	AMPLICON	SAMEA8022137	ERX5072320	COG-UK/ALDP-11CD34E	Illumina NovaSeq 6000	PAIRED	PCR	VIRAL RNA	Severe acute respiratory syndrome coronavirus 2	Homo sapiens	ILLUMINA	2021-01-30	United Kingdom	Europe	40	4662.41	4876	0.924054	139420003
ERR5282201	PRJEB37886	AMPLICON	SAMEA8022138	ERX5072321	COG-UK/ALDP-11CD3F3	Illumina NovaSeq 6000	PAIRED	PCR	VIRAL RNA	Severe acute respiratory syndrome coronavirus 2	Homo sapiens	ILLUMINA	2021-01-30	United Kingdom	Europe	39	4663.16	4739	0.926864	139442539
ERR5282202	PRJEB37886	AMPLICON	SAMEA8022139	ERX5072322	COG-UK/ALDP-11CCE20	Illumina NovaSeq 6000	PAIRED	PCR	VIRAL RNA	Severe acute respiratory syndrome coronavirus 2	Homo sapiens	ILLUMINA	2021-01-30	United Kingdom	Europe	41	4494.3	4227	0.976123	134393127
ERR5282204	PRJEB37886	AMPLICON	SAMEA8022141	ERX5072324	COG-UK/ALDP-11CCED5	Illumina NovaSeq 6000	PAIRED	PCR	VIRAL RNA	Severe acute respiratory syndrome coronavirus 2	Homo sapiens	ILLUMINA	2021-01-30	United Kingdom	Europe	40	4654.02	4638	0.948534	139169206
ERR5282206	PRJEB37886	AMPLICON	SAMEA8022143	ERX5072326	COG-UK/ALDP-11CCF87	Illumina NovaSeq 6000	PAIRED	PCR	VIRAL RNA	Severe acute respiratory syndrome coronavirus 2	Homo sapiens	ILLUMINA	2021-01-30	United Kingdom	Europe	40	4676.45	4713	0.961944	139840030
ERR5282207	PRJEB37886	AMPLICON	SAMEA8022144	ERX5072327	COG-UK/ALDP-11CD627	Illumina NovaSeq 6000	PAIRED	PCR	VIRAL RNA	Severe acute respiratory syndrome coronavirus 2	Homo sapiens	ILLUMINA	2021-01-30	United Kingdom	Europe	41	4711.89	4547	0.957931	140899741
ERR5282214	PRJEB37886	AMPLICON	SAMEA8022151	ERX5072334	COG-UK/ALDP-11CDF0E	Illumina NovaSeq 6000	PAIRED	PCR	VIRAL RNA	Severe acute respiratory syndrome coronavirus 2	Homo sapiens	ILLUMINA	2021-01-31	United Kingdom	Europe	41	4680.9	4811	0.938836	139973017
ERR5282215	PRJEB37886	AMPLICON	SAMEA8022152	ERX5072335	COG-UK/ALDP-11D55C5	Illumina NovaSeq 6000	PAIRED	PCR	VIRAL RNA	Severe acute respiratory syndrome coronavirus 2	Homo sapiens	ILLUMINA	2021-01-30	United Kingdom	Europe	40	4366.21	4098	0.985787	130562855
ERR5282217	PRJEB37886	AMPLICON	SAMEA8022154	ERX5072337	COG-UK/ALDP-11D5686	Illumina NovaSeq 6000	PAIRED	PCR	VIRAL RNA	Severe acute respiratory syndrome coronavirus 2	Homo sapiens	ILLUMINA	2021-01-30	United Kingdom	Europe	40	3846.34	3533	0.968398	115017063
ERR5282219	PRJEB37886	AMPLICON	SAMEA8022156	ERX5072339	COG-UK/ALDP-11CE134	Illumina NovaSeq 6000	PAIRED	PCR	VIRAL RNA	Severe acute respiratory syndrome coronavirus 2	Homo sapiens	ILLUMINA	2021-01-31	United Kingdom	Europe	37	4445.08	4106	0.985787	132921224
ERR5282220	PRJEB37886	AMPLICON	SAMEA8022157	ERX5072340	COG-UK/ALDP-11D58BD	Illumina NovaSeq 6000	PAIRED	PCR	VIRAL RNA	Severe acute respiratory syndrome coronavirus 2	Homo sapiens	ILLUMINA	2021-01-30	United Kingdom	Europe	41	4342.62	4083	0.979166	129857476
ERR5282222	PRJEB37886	AMPLICON	SAMEA8022159	ERX5072342	COG-UK/ALDP-11D597E	Illumina NovaSeq 6000	PAIRED	PCR	VIRAL RNA	Severe acute respiratory syndrome coronavirus 2	Homo sapiens	ILLUMINA	2021-01-30	United Kingdom	Europe	41	4644.97	4462	0.958365	138898501
ERR5282224	PRJEB37886	AMPLICON	SAMEA8022161	ERX5072344	COG-UK/ALDP-11CCBFC	Illumina NovaSeq 6000	PAIRED	PCR	VIRAL RNA	Severe acute respiratory syndrome coronavirus 2	Homo sapiens	ILLUMINA	2021-01-30	United Kingdom	Europe	25	4629.58	4300	0.98756	138438411
ERR5282225	PRJEB37886	AMPLICON	SAMEA8022162	ERX5072345	COG-UK/ALDP-11CD29C	Illumina NovaSeq 6000	PAIRED	PCR	VIRAL RNA	Severe acute respiratory syndrome coronavirus 2	Homo sapiens	ILLUMINA	2021-01-30	United Kingdom	Europe	23	4538.54	4229	0.986423	135716090
ERR5282228	PRJEB37886	AMPLICON	SAMEA8022165	ERX5072348	COG-UK/ALDP-11CCC08	Illumina NovaSeq 6000	PAIRED	PCR	VIRAL RNA	Severe acute respiratory syndrome coronavirus 2	Homo sapiens	ILLUMINA	2021-01-30	United Kingdom	Europe	43	2734.43	2160	0.951811	81767738
ERR5282229	PRJEB37886	AMPLICON	SAMEA8022166	ERX5072349	COG-UK/ALDP-11CD40F	Illumina NovaSeq 6000	PAIRED	PCR	VIRAL RNA	Severe acute respiratory syndrome coronavirus 2	Homo sapiens	ILLUMINA	2021-01-30	United Kingdom	Europe	41	4370.03	4084	0.978531	130676935
ERR5282235	PRJEB37886	AMPLICON	SAMEA8022172	ERX5072355	COG-UK/ALDP-11CD056	Illumina NovaSeq 6000	PAIRED	PCR	VIRAL RNA	Severe acute respiratory syndrome coronavirus 2	Homo sapiens	ILLUMINA	2021-01-30	United Kingdom	Europe	46	4453.62	4169	0.980905	133176466
ERR5282242	PRJEB37886	AMPLICON	SAMEA8022179	ERX5072362	COG-UK/ALDP-11CDFC2	Illumina NovaSeq 6000	PAIRED	PCR	VIRAL RNA	Severe acute respiratory syndrome coronavirus 2	Homo sapiens	ILLUMINA	2021-01-31	United Kingdom	Europe	42	4694.88	4644	0.966625	140390920
ERR5282243	PRJEB37886	AMPLICON	SAMEA8022180	ERX5072363	COG-UK/ALDP-11D5695	Illumina NovaSeq 6000	PAIRED	PCR	VIRAL RNA	Severe acute respiratory syndrome coronavirus 2	Homo sapiens	ILLUMINA	2021-01-30	United Kingdom	Europe	28	2742.87	2340	0.954252	82020007
ERR5282245	PRJEB37886	AMPLICON	SAMEA8022182	ERX5072365	COG-UK/ALDP-11D5756	Illumina NovaSeq 6000	PAIRED	PCR	VIRAL RNA	Severe acute respiratory syndrome coronavirus 2	Homo sapiens	ILLUMINA	2021-01-30	United Kingdom	Europe	42	4506.04	4266	0.975721	134744259
ERR5282251	PRJEB37886	AMPLICON	SAMEA8022188	ERX5072371	COG-UK/ALDP-11D598D	Illumina NovaSeq 6000	PAIRED	PCR	VIRAL RNA	Severe acute respiratory syndrome coronavirus 2	Homo sapiens	ILLUMINA	2021-01-30	United Kingdom	Europe	43	4476.83	4126	0.990068	133870744
ERR5282254	PRJEB37886	AMPLICON	SAMEA8022191	ERX5072374	COG-UK/ALDP-11CF6AD	Illumina NovaSeq 6000	PAIRED	PCR	VIRAL RNA	Severe acute respiratory syndrome coronavirus 2	Homo sapiens	ILLUMINA	2021-01-30	United Kingdom	Europe	43	4419.16	4284	0.943584	132146288
ERR5282255	PRJEB37886	AMPLICON	SAMEA8022192	ERX5072375	COG-UK/ALDP-11D501F	Illumina NovaSeq 6000	PAIRED	PCR	VIRAL RNA	Severe acute respiratory syndrome coronavirus 2	Homo sapiens	ILLUMINA	2021-01-29	United Kingdom	Europe	42	4629.87	4660	0.967662	138447119
ERR5282258	PRJEB37886	AMPLICON	SAMEA8022195	ERX5072378	COG-UK/ALDP-11CF528	Illumina NovaSeq 6000	PAIRED	PCR	VIRAL RNA	Severe acute respiratory syndrome coronavirus 2	Homo sapiens	ILLUMINA	2021-01-30	United Kingdom	Europe	38	4020.56	3785	0.970237	120226700
ERR5282259	PRJEB37886	AMPLICON	SAMEA8022196	ERX5072379	COG-UK/ALDP-11D4F5F	Illumina NovaSeq 6000	PAIRED	PCR	VIRAL RNA	Severe acute respiratory syndrome coronavirus 2	Homo sapiens	ILLUMINA	2021-01-27	United Kingdom	Europe	25	4343.74	4215	0.988496	129890742
ERR5282261	PRJEB37886	AMPLICON	SAMEA8022198	ERX5072381	COG-UK/ALDP-11D50D3	Illumina NovaSeq 6000	PAIRED	PCR	VIRAL RNA	Severe acute respiratory syndrome coronavirus 2	Homo sapiens	ILLUMINA	2021-01-30	United Kingdom	Europe	44	4621.41	4574	0.921312	138194002
ERR5282264	PRJEB37886	AMPLICON	SAMEA8022201	ERX5072384	COG-UK/ALDP-11CF75F	Illumina NovaSeq 6000	PAIRED	PCR	VIRAL RNA	Severe acute respiratory syndrome coronavirus 2	Homo sapiens	ILLUMINA	2021-01-30	United Kingdom	Europe	40	3561.6	3371	0.978464	106502603
ERR5282270	PRJEB37886	AMPLICON	SAMEA8022207	ERX5072390	COG-UK/ALDP-11D5BD2	Illumina NovaSeq 6000	PAIRED	PCR	VIRAL RNA	Severe acute respiratory syndrome coronavirus 2	Homo sapiens	ILLUMINA	2021-01-30	United Kingdom	Europe	40	3319.05	2968	0.969435	99249626
ERR5282272	PRJEB37886	AMPLICON	SAMEA8022209	ERX5072392	COG-UK/ALDP-11D5F7C	Illumina NovaSeq 6000	PAIRED	PCR	VIRAL RNA	Severe acute respiratory syndrome coronavirus 2	Homo sapiens	ILLUMINA	2021-01-30	United Kingdom	Europe	48	3592.47	3053	0.958533	107425711
ERR5282274	PRJEB37886	AMPLICON	SAMEA8022211	ERX5072394	COG-UK/ALDP-11D5C93	Illumina NovaSeq 6000	PAIRED	PCR	VIRAL RNA	Severe acute respiratory syndrome coronavirus 2	Homo sapiens	ILLUMINA	2021-01-30	United Kingdom	Europe	42	4120.54	3922	0.986256	123216422
ERR5282276	PRJEB37886	AMPLICON	SAMEA8022213	ERX5072396	COG-UK/ALDP-11D5D54	Illumina NovaSeq 6000	PAIRED	PCR	VIRAL RNA	Severe acute respiratory syndrome coronavirus 2	Homo sapiens	ILLUMINA	2021-01-30	United Kingdom	Europe	40	4531.67	4323	0.984517	135510574
ERR5282278	PRJEB37886	AMPLICON	SAMEA8022215	ERX5072398	COG-UK/ALDP-11D5E15	Illumina NovaSeq 6000	PAIRED	PCR	VIRAL RNA	Severe acute respiratory syndrome coronavirus 2	Homo sapiens	ILLUMINA	2021-01-30	United Kingdom	Europe	41	4455.12	4334	0.988362	133221410
ERR5282279	PRJEB37886	AMPLICON	SAMEA8022216	ERX5072399	COG-UK/ALDP-11D5E06	Illumina NovaSeq 6000	PAIRED	PCR	VIRAL RNA	Severe acute respiratory syndrome coronavirus 2	Homo sapiens	ILLUMINA	2021-01-30	United Kingdom	Europe	39	4271.94	3949	0.995084	127743723
ERR5282282	PRJEB37886	AMPLICON	SAMEA8022219	ERX5072402	COG-UK/ALDP-11D4DEC	Illumina NovaSeq 6000	PAIRED	PCR	VIRAL RNA	Severe acute respiratory syndrome coronavirus 2	Homo sapiens	ILLUMINA	2021-01-30	United Kingdom	Europe	40	4636.7	4530	0.971541	138651287
ERR5282283	PRJEB37886	AMPLICON	SAMEA8022220	ERX5072403	COG-UK/ALDP-11CF537	Illumina NovaSeq 6000	PAIRED	PCR	VIRAL RNA	Severe acute respiratory syndrome coronavirus 2	Homo sapiens	ILLUMINA	2021-01-30	United Kingdom	Europe	41	3284.71	3009	0.964753	98222698
ERR5282285	PRJEB37886	AMPLICON	SAMEA8022222	ERX5072405	COG-UK/ALDP-11CF5FB	Illumina NovaSeq 6000	PAIRED	PCR	VIRAL RNA	Severe acute respiratory syndrome coronavirus 2	Homo sapiens	ILLUMINA	2021-01-30	United Kingdom	Europe	40	3664.3	3402	0.959636	109573675
ERR5282287	PRJEB37886	AMPLICON	SAMEA8022224	ERX5072407	COG-UK/ALDP-11CF5EC	Illumina NovaSeq 6000	PAIRED	PCR	VIRAL RNA	Severe acute respiratory syndrome coronavirus 2	Homo sapiens	ILLUMINA	2021-01-30	United Kingdom	Europe	39	3935.33	3714	0.968833	117678273
ERR5282289	PRJEB37886	AMPLICON	SAMEA8022226	ERX5072409	COG-UK/ALDP-11CF76E	Illumina NovaSeq 6000	PAIRED	PCR	VIRAL RNA	Severe acute respiratory syndrome coronavirus 2	Homo sapiens	ILLUMINA	2021-01-30	United Kingdom	Europe	39	4263.8	4004	0.995318	127500549
ERR5282291	PRJEB37886	AMPLICON	SAMEA8022228	ERX5072411	COG-UK/ALDP-11CF82F	Illumina NovaSeq 6000	PAIRED	PCR	VIRAL RNA	Severe acute respiratory syndrome coronavirus 2	Homo sapiens	ILLUMINA	2021-01-30	United Kingdom	Europe	42	4308.71	4054	0.989299	128843390
ERR5282297	PRJEB37886	AMPLICON	SAMEA8022234	ERX5072417	COG-UK/ALDP-11D59AB	Illumina NovaSeq 6000	PAIRED	PCR	VIRAL RNA	Severe acute respiratory syndrome coronavirus 2	Homo sapiens	ILLUMINA	2021-01-30	United Kingdom	Europe	39	4586.46	4297	0.984349	137148782
ERR5282301	PRJEB37886	AMPLICON	SAMEA8022238	ERX5072421	COG-UK/ALDP-11D649A	Illumina NovaSeq 6000	PAIRED	PCR	VIRAL RNA	Severe acute respiratory syndrome coronavirus 2	Homo sapiens	ILLUMINA	2021-01-30	United Kingdom	Europe	47	4614.29	4575	0.93004	137981248
ERR5282304	PRJEB37886	AMPLICON	SAMEA8022241	ERX5072424	COG-UK/ALDP-11D4DFB	Illumina NovaSeq 6000	PAIRED	PCR	VIRAL RNA	Severe acute respiratory syndrome coronavirus 2	Homo sapiens	ILLUMINA	2021-01-30	United Kingdom	Europe	24	4320.13	4029	0.992275	129184934
ERR5282308	PRJEB37886	AMPLICON	SAMEA8022245	ERX5072428	COG-UK/ALDP-11D4F7D	Illumina NovaSeq 6000	PAIRED	PCR	VIRAL RNA	Severe acute respiratory syndrome coronavirus 2	Homo sapiens	ILLUMINA	2021-01-30	United Kingdom	Europe	45	2189.7	1546	0.948266	65478455
ERR5282310	PRJEB37886	AMPLICON	SAMEA8022247	ERX5072430	COG-UK/ALDP-11D503D	Illumina NovaSeq 6000	PAIRED	PCR	VIRAL RNA	Severe acute respiratory syndrome coronavirus 2	Homo sapiens	ILLUMINA	2021-01-30	United Kingdom	Europe	40	4651.8	4832	0.909541	139102749
ERR5282314	PRJEB37886	AMPLICON	SAMEA8022251	ERX5072434	COG-UK/ALDP-11CF8F2	Illumina NovaSeq 6000	PAIRED	PCR	VIRAL RNA	Severe acute respiratory syndrome coronavirus 2	Homo sapiens	ILLUMINA	2021-01-30	United Kingdom	Europe	38	4078.92	3940	0.973682	121971833
ERR5282315	PRJEB37886	AMPLICON	SAMEA8022252	ERX5072435	COG-UK/ALDP-11D5255	Illumina NovaSeq 6000	PAIRED	PCR	VIRAL RNA	Severe acute respiratory syndrome coronavirus 2	Homo sapiens	ILLUMINA	2021-01-30	United Kingdom	Europe	39	3876.99	3696	0.979634	115933730
ERR5282316	PRJEB37886	AMPLICON	SAMEA8022253	ERX5072436	COG-UK/ALDP-11CF9B3	Illumina NovaSeq 6000	PAIRED	PCR	VIRAL RNA	Severe acute respiratory syndrome coronavirus 2	Homo sapiens	ILLUMINA	2021-01-30	United Kingdom	Europe	37	4599.44	4617	0.914457	137537188
ERR5282318	PRJEB37886	AMPLICON	SAMEA8022255	ERX5072438	COG-UK/ALDP-11D5A7B	Illumina NovaSeq 6000	PAIRED	PCR	VIRAL RNA	Severe acute respiratory syndrome coronavirus 2	Homo sapiens	ILLUMINA	2021-01-29	United Kingdom	Europe	40	4668.58	4368	0.99184	139604678
ERR5282320	PRJEB37886	AMPLICON	SAMEA8022257	ERX5072440	COG-UK/ALDP-11D5B3C	Illumina NovaSeq 6000	PAIRED	PCR	VIRAL RNA	Severe acute respiratory syndrome coronavirus 2	Homo sapiens	ILLUMINA	2021-01-30	United Kingdom	Europe	38	3526.57	3245	0.95967	105455068
ERR5282321	PRJEB37886	AMPLICON	SAMEA8022258	ERX5072441	COG-UK/ALDP-11D611B	Illumina NovaSeq 6000	PAIRED	PCR	VIRAL RNA	Severe acute respiratory syndrome coronavirus 2	Homo sapiens	ILLUMINA	2021-01-30	United Kingdom	Europe	25	4299.16	4029	0.995954	128557874
ERR5282322	PRJEB37886	AMPLICON	SAMEA8022259	ERX5072442	COG-UK/ALDP-11D5BF0	Illumina NovaSeq 6000	PAIRED	PCR	VIRAL RNA	Severe acute respiratory syndrome coronavirus 2	Homo sapiens	ILLUMINA	2021-01-30	United Kingdom	Europe	40	4527.66	4260	0.939036	135390724
ERR5282324	PRJEB37886	AMPLICON	SAMEA8022261	ERX5072444	COG-UK/ALDP-11D5CB1	Illumina NovaSeq 6000	PAIRED	PCR	VIRAL RNA	Severe acute respiratory syndrome coronavirus 2	Homo sapiens	ILLUMINA	2021-01-30	United Kingdom	Europe	43	4610.92	4654	0.915594	137880340
ERR5282328	PRJEB37886	AMPLICON	SAMEA8022265	ERX5072448	COG-UK/ALDP-11D63F7	Illumina NovaSeq 6000	PAIRED	PCR	VIRAL RNA	Severe acute respiratory syndrome coronavirus 2	Homo sapiens	ILLUMINA	2021-01-30	United Kingdom	Europe	43	4355.65	4169	0.980136	130246976
ERR5282329	PRJEB37886	AMPLICON	SAMEA8022266	ERX5072449	COG-UK/ALDP-11D5EE8	Illumina NovaSeq 6000	PAIRED	PCR	VIRAL RNA	Severe acute respiratory syndrome coronavirus 2	Homo sapiens	ILLUMINA	2021-01-30	United Kingdom	Europe	39	4601.68	4533	0.957028	137603888
ERR5282330	PRJEB37886	AMPLICON	SAMEA8022267	ERX5072450	COG-UK/ALDP-11D64B8	Illumina NovaSeq 6000	PAIRED	PCR	VIRAL RNA	Severe acute respiratory syndrome coronavirus 2	Homo sapiens	ILLUMINA	2021-01-30	United Kingdom	Europe	43	3103.34	2741	0.967562	92799317
ERR5282332	PRJEB37886	AMPLICON	SAMEA8022269	ERX5072452	COG-UK/ALDP-11D4E07	Illumina NovaSeq 6000	PAIRED	PCR	VIRAL RNA	Severe acute respiratory syndrome coronavirus 2	Homo sapiens	ILLUMINA	2021-01-30	United Kingdom	Europe	40	3779.7	3506	0.970705	113024360
ERR5282334	PRJEB37886	AMPLICON	SAMEA8022271	ERX5072454	COG-UK/ALDP-11D4ECB	Illumina NovaSeq 6000	PAIRED	PCR	VIRAL RNA	Severe acute respiratory syndrome coronavirus 2	Homo sapiens	ILLUMINA	2021-01-30	United Kingdom	Europe	40	4612.33	4570	0.919908	137922503
ERR5282337	PRJEB37886	AMPLICON	SAMEA8022274	ERX5072457	COG-UK/ALDP-11CF6CB	Illumina NovaSeq 6000	PAIRED	PCR	VIRAL RNA	Severe acute respiratory syndrome coronavirus 2	Homo sapiens	ILLUMINA	2021-01-30	United Kingdom	Europe	46	3852.32	3741	0.967562	115195834
ERR5282338	PRJEB37886	AMPLICON	SAMEA8022275	ERX5072458	COG-UK/ALDP-11D504C	Illumina NovaSeq 6000	PAIRED	PCR	VIRAL RNA	Severe acute respiratory syndrome coronavirus 2	Homo sapiens	ILLUMINA	2021-01-30	United Kingdom	Europe	41	4520.85	4295	0.979534	135186998
ERR5282344	PRJEB37886	AMPLICON	SAMEA8022281	ERX5072464	COG-UK/ALDP-11D5264	Illumina NovaSeq 6000	PAIRED	PCR	VIRAL RNA	Severe acute respiratory syndrome coronavirus 2	Homo sapiens	ILLUMINA	2021-01-30	United Kingdom	Europe	39	4631.7	4530	0.962913	138501645
ERR5282347	PRJEB37886	AMPLICON	SAMEA8022284	ERX5072467	COG-UK/ALDP-11D59C9	Illumina NovaSeq 6000	PAIRED	PCR	VIRAL RNA	Severe acute respiratory syndrome coronavirus 2	Homo sapiens	ILLUMINA	2021-01-30	United Kingdom	Europe	38	4568.3	4163	0.995318	136605889
ERR5282352	PRJEB37886	AMPLICON	SAMEA8022289	ERX5072472	COG-UK/ALDP-11D612A	Illumina NovaSeq 6000	PAIRED	PCR	VIRAL RNA	Severe acute respiratory syndrome coronavirus 2	Homo sapiens	ILLUMINA	2021-01-30	United Kingdom	Europe	39	4350.63	4157	0.988295	130096779
ERR5282353	PRJEB37886	AMPLICON	SAMEA8022290	ERX5072473	COG-UK/ALDP-11D5C0C	Illumina NovaSeq 6000	PAIRED	PCR	VIRAL RNA	Severe acute respiratory syndrome coronavirus 2	Homo sapiens	ILLUMINA	2021-01-30	United Kingdom	Europe	40	4545.1	4272	0.929505	135912008
ERR5282354	PRJEB37886	AMPLICON	SAMEA8022291	ERX5072474	COG-UK/ALDP-11D61DF	Illumina NovaSeq 6000	PAIRED	PCR	VIRAL RNA	Severe acute respiratory syndrome coronavirus 2	Homo sapiens	ILLUMINA	2021-01-30	United Kingdom	Europe	43	4119.7	3876	0.985687	123191298
ERR5282357	PRJEB37886	AMPLICON	SAMEA8022294	ERX5072477	COG-UK/ALDP-11D5D81	Illumina NovaSeq 6000	PAIRED	PCR	VIRAL RNA	Severe acute respiratory syndrome coronavirus 2	Homo sapiens	ILLUMINA	2021-01-30	United Kingdom	Europe	41	4270.3	3988	0.987092	127694749
ERR5282361	PRJEB37886	AMPLICON	SAMEA8022298	ERX5072481	COG-UK/ALDP-11D5EF7	Illumina NovaSeq 6000	PAIRED	PCR	VIRAL RNA	Severe acute respiratory syndrome coronavirus 2	Homo sapiens	ILLUMINA	2021-01-30	United Kingdom	Europe	40	4585.91	4557	0.961475	137132586
ERR5282362	PRJEB37886	AMPLICON	SAMEA8022299	ERX5072482	COG-UK/ALDP-11D64C7	Illumina NovaSeq 6000	PAIRED	PCR	VIRAL RNA	Severe acute respiratory syndrome coronavirus 2	Homo sapiens	ILLUMINA	2021-01-30	United Kingdom	Europe	38	4539.65	4412	0.966993	135749251
ERR5282363	PRJEB37886	AMPLICON	SAMEA8022300	ERX5072483	COG-UK/ALDP-11CF4A3	Illumina NovaSeq 6000	PAIRED	PCR	VIRAL RNA	Severe acute respiratory syndrome coronavirus 2	Homo sapiens	ILLUMINA	2021-01-30	United Kingdom	Europe	37	3865.97	3672	0.970237	115604072
ERR5282364	PRJEB37886	AMPLICON	SAMEA8022301	ERX5072484	COG-UK/ALDP-11D4E16	Illumina NovaSeq 6000	PAIRED	PCR	VIRAL RNA	Severe acute respiratory syndrome coronavirus 2	Homo sapiens	ILLUMINA	2021-01-30	United Kingdom	Europe	46	4631.2	4691	0.902017	138486887
ERR5282367	PRJEB37886	AMPLICON	SAMEA8022304	ERX5072487	COG-UK/ALDP-11CF625	Illumina NovaSeq 6000	PAIRED	PCR	VIRAL RNA	Severe acute respiratory syndrome coronavirus 2	Homo sapiens	ILLUMINA	2021-01-30	United Kingdom	Europe	43	4139.43	3883	0.995318	123781450
ERR5282371	PRJEB37886	AMPLICON	SAMEA8022308	ERX5072491	COG-UK/ALDP-11D510D	Illumina NovaSeq 6000	PAIRED	PCR	VIRAL RNA	Severe acute respiratory syndrome coronavirus 2	Homo sapiens	ILLUMINA	2021-01-30	United Kingdom	Europe	44	3928.12	3769	0.975621	117462704
ERR5282372	PRJEB37886	AMPLICON	SAMEA8022309	ERX5072492	COG-UK/ALDP-11CF85C	Illumina NovaSeq 6000	PAIRED	PCR	VIRAL RNA	Severe acute respiratory syndrome coronavirus 2	Homo sapiens	ILLUMINA	2021-01-30	United Kingdom	Europe	37	3746.65	3597	0.967696	112036089
ERR5282373	PRJEB37886	AMPLICON	SAMEA8022310	ERX5072493	COG-UK/ALDP-11D51C1	Illumina NovaSeq 6000	PAIRED	PCR	VIRAL RNA	Severe acute respiratory syndrome coronavirus 2	Homo sapiens	ILLUMINA	2021-01-30	United Kingdom	Europe	42	4049.82	3861	0.977561	121101795
ERR5282375	PRJEB37886	AMPLICON	SAMEA8022312	ERX5072495	COG-UK/ALDP-11D5273	Illumina NovaSeq 6000	PAIRED	PCR	VIRAL RNA	Severe acute respiratory syndrome coronavirus 2	Homo sapiens	ILLUMINA	2021-01-30	United Kingdom	Europe	39	4630.19	4902	0.906498	138456489
ERR5282377	PRJEB37886	AMPLICON	SAMEA8022314	ERX5072497	COG-UK/ALDP-11D5334	Illumina NovaSeq 6000	PAIRED	PCR	VIRAL RNA	Severe acute respiratory syndrome coronavirus 2	Homo sapiens	ILLUMINA	2021-01-30	United Kingdom	Europe	41	4213.03	3953	0.985787	125982348
ERR5282381	PRJEB37886	AMPLICON	SAMEA8022318	ERX5072501	COG-UK/ALDP-11D6078	Illumina NovaSeq 6000	PAIRED	PCR	VIRAL RNA	Severe acute respiratory syndrome coronavirus 2	Homo sapiens	ILLUMINA	2021-01-30	United Kingdom	Europe	39	3955.42	3731	0.995318	118279063
ERR5282382	PRJEB37886	AMPLICON	SAMEA8022319	ERX5072502	COG-UK/ALDP-11D5B5A	Illumina NovaSeq 6000	PAIRED	PCR	VIRAL RNA	Severe acute respiratory syndrome coronavirus 2	Homo sapiens	ILLUMINA	2021-01-30	United Kingdom	Europe	42	4615.72	4617	0.935625	138023797
ERR5282383	PRJEB37886	AMPLICON	SAMEA8022320	ERX5072503	COG-UK/ALDP-11D6139	Illumina NovaSeq 6000	PAIRED	PCR	VIRAL RNA	Severe acute respiratory syndrome coronavirus 2	Homo sapiens	ILLUMINA	2021-01-30	United Kingdom	Europe	42	4668.32	4705	0.963315	139596882
ERR5282384	PRJEB37886	AMPLICON	SAMEA8022321	ERX5072504	COG-UK/ALDP-11D5C1B	Illumina NovaSeq 6000	PAIRED	PCR	VIRAL RNA	Severe acute respiratory syndrome coronavirus 2	Homo sapiens	ILLUMINA	2021-01-30	United Kingdom	Europe	40	4526.59	4327	0.949838	135358606
ERR5282385	PRJEB37886	AMPLICON	SAMEA8022322	ERX5072505	COG-UK/ALDP-11D61EE	Illumina NovaSeq 6000	PAIRED	PCR	VIRAL RNA	Severe acute respiratory syndrome coronavirus 2	Homo sapiens	ILLUMINA	2021-01-30	United Kingdom	Europe	40	4041.03	3865	0.978029	120838996
ERR5282391	PRJEB37886	AMPLICON	SAMEA8022328	ERX5072511	COG-UK/ALDP-11D6412	Illumina NovaSeq 6000	PAIRED	PCR	VIRAL RNA	Severe acute respiratory syndrome coronavirus 2	Homo sapiens	ILLUMINA	2021-01-30	United Kingdom	Europe	41	4456.51	4367	0.964017	133262899
ERR5282395	PRJEB37886	AMPLICON	SAMEA8022332	ERX5072515	COG-UK/ALDP-11D4E25	Illumina NovaSeq 6000	PAIRED	PCR	VIRAL RNA	Severe acute respiratory syndrome coronavirus 2	Homo sapiens	ILLUMINA	2021-01-30	United Kingdom	Europe	37	3475.18	3337	0.970204	103918396
ERR5282396	PRJEB37886	AMPLICON	SAMEA8022333	ERX5072516	COG-UK/ALDP-11CF573	Illumina NovaSeq 6000	PAIRED	PCR	VIRAL RNA	Severe acute respiratory syndrome coronavirus 2	Homo sapiens	ILLUMINA	2021-01-30	United Kingdom	Europe	44	4318.74	4095	0.971809	129143333
ERR5282398	PRJEB37886	AMPLICON	SAMEA8022335	ERX5072518	COG-UK/ALDP-11CF634	Illumina NovaSeq 6000	PAIRED	PCR	VIRAL RNA	Severe acute respiratory syndrome coronavirus 2	Homo sapiens	ILLUMINA	2021-01-30	United Kingdom	Europe	41	3563.71	3381	0.95977	106565520
ERR5282400	PRJEB37886	AMPLICON	SAMEA8022337	ERX5072520	COG-UK/ALDP-11CF6E9	Illumina NovaSeq 6000	PAIRED	PCR	VIRAL RNA	Severe acute respiratory syndrome coronavirus 2	Homo sapiens	ILLUMINA	2021-01-30	United Kingdom	Europe	43	4039.75	3895	0.977327	120800726
ERR5282403	PRJEB37886	AMPLICON	SAMEA8022340	ERX5072523	COG-UK/ALDP-11D511C	Illumina NovaSeq 6000	PAIRED	PCR	VIRAL RNA	Severe acute respiratory syndrome coronavirus 2	Homo sapiens	ILLUMINA	2021-01-30	United Kingdom	Europe	35	2866.95	2378	0.920108	85730550
ERR5282408	PRJEB37886	AMPLICON	SAMEA8022345	ERX5072528	COG-UK/ALDP-11D5AA8	Illumina NovaSeq 6000	PAIRED	PCR	VIRAL RNA	Severe acute respiratory syndrome coronavirus 2	Homo sapiens	ILLUMINA	2021-01-30	United Kingdom	Europe	39	4600.74	4536	0.912785	137575881
ERR5282412	PRJEB37886	AMPLICON	SAMEA8022349	ERX5072532	COG-UK/ALDP-11D5C2A	Illumina NovaSeq 6000	PAIRED	PCR	VIRAL RNA	Severe acute respiratory syndrome coronavirus 2	Homo sapiens	ILLUMINA	2021-01-30	United Kingdom	Europe	43	4332.41	4123	0.983313	129551948
ERR5282413	PRJEB37886	AMPLICON	SAMEA8022350	ERX5072533	COG-UK/ALDP-11D61FD	Illumina NovaSeq 6000	PAIRED	PCR	VIRAL RNA	Severe acute respiratory syndrome coronavirus 2	Homo sapiens	ILLUMINA	2021-01-30	United Kingdom	Europe	42	3009.26	2569	0.958399	89985949
ERR5282418	PRJEB37886	AMPLICON	SAMEA8022355	ERX5072538	COG-UK/ALDP-11D6421	Illumina NovaSeq 6000	PAIRED	PCR	VIRAL RNA	Severe acute respiratory syndrome coronavirus 2	Homo sapiens	ILLUMINA	2021-01-30	United Kingdom	Europe	47	2169.86	1615	0.939203	64885400
ERR5282422	PRJEB37886	AMPLICON	SAMEA8022359	ERX5072542	COG-UK/ALDP-11CF582	Illumina NovaSeq 6000	PAIRED	PCR	VIRAL RNA	Severe acute respiratory syndrome coronavirus 2	Homo sapiens	ILLUMINA	2021-01-30	United Kingdom	Europe	34	1576.65	1121	0.910879	47146454
ERR5282428	PRJEB37886	AMPLICON	SAMEA8022365	ERX5072548	COG-UK/ALDP-11D51D0	Illumina NovaSeq 6000	PAIRED	PCR	VIRAL RNA	Severe acute respiratory syndrome coronavirus 2	Homo sapiens	ILLUMINA	2021-01-30	United Kingdom	Europe	41	4626.87	4633	0.901883	138357201
ERR5282441	PRJEB37886	AMPLICON	SAMEA8022378	ERX5072561	COG-UK/ALDP-11D62BE	Illumina NovaSeq 6000	PAIRED	PCR	VIRAL RNA	Severe acute respiratory syndrome coronavirus 2	Homo sapiens	ILLUMINA	2021-01-30	United Kingdom	Europe	39	3863.12	3776	0.95977	115518936
ERR5282443	PRJEB37886	AMPLICON	SAMEA8022380	ERX5072563	COG-UK/ALDP-11D637F	Illumina NovaSeq 6000	PAIRED	PCR	VIRAL RNA	Severe acute respiratory syndrome coronavirus 2	Homo sapiens	ILLUMINA	2021-01-30	United Kingdom	Europe	42	4493.49	4329	0.948534	134368916
ERR5282445	PRJEB37886	AMPLICON	SAMEA8022382	ERX5072565	COG-UK/ALDP-11D6430	Illumina NovaSeq 6000	PAIRED	PCR	VIRAL RNA	Severe acute respiratory syndrome coronavirus 2	Homo sapiens	ILLUMINA	2021-01-30	United Kingdom	Europe	38	2859.76	2399	0.959469	85515334
ERR5282450	PRJEB37886	AMPLICON	SAMEA8022387	ERX5072570	COG-UK/ALDP-11D4FC8	Illumina NovaSeq 6000	PAIRED	PCR	VIRAL RNA	Severe acute respiratory syndrome coronavirus 2	Homo sapiens	ILLUMINA	2021-01-30	United Kingdom	Europe	40	4328.23	4175	0.991439	129427164
ERR5282452	PRJEB37886	AMPLICON	SAMEA8022389	ERX5072572	COG-UK/ALDP-11CF7C8	Illumina NovaSeq 6000	PAIRED	PCR	VIRAL RNA	Severe acute respiratory syndrome coronavirus 2	Homo sapiens	ILLUMINA	2021-01-30	United Kingdom	Europe	39	4527.51	4291	0.941243	135386060
ERR5282453	PRJEB37886	AMPLICON	SAMEA8022390	ERX5072573	COG-UK/ALDP-11CF889	Illumina NovaSeq 6000	PAIRED	PCR	VIRAL RNA	Severe acute respiratory syndrome coronavirus 2	Homo sapiens	ILLUMINA	2021-01-30	United Kingdom	Europe	46	4457.57	4214	0.983413	133294771
ERR5282459	PRJEB37886	AMPLICON	SAMEA8022396	ERX5072579	COG-UK/ALDP-11D5AC6	Illumina NovaSeq 6000	PAIRED	PCR	VIRAL RNA	Severe acute respiratory syndrome coronavirus 2	Homo sapiens	ILLUMINA	2021-01-30	United Kingdom	Europe	38	2732.69	2225	0.928067	81715701
ERR5282463	PRJEB37886	AMPLICON	SAMEA8022400	ERX5072583	COG-UK/ALDP-11D5C48	Illumina NovaSeq 6000	PAIRED	PCR	VIRAL RNA	Severe acute respiratory syndrome coronavirus 2	Homo sapiens	ILLUMINA	2021-01-30	United Kingdom	Europe	44	4269.63	4064	0.995318	127674874
ERR5282467	PRJEB37886	AMPLICON	SAMEA8022404	ERX5072587	COG-UK/ALDP-11D5DCD	Illumina NovaSeq 6000	PAIRED	PCR	VIRAL RNA	Severe acute respiratory syndrome coronavirus 2	Homo sapiens	ILLUMINA	2021-01-30	United Kingdom	Europe	40	4493.38	4283	0.979601	134365506
ERR5282468	PRJEB37886	AMPLICON	SAMEA8022405	ERX5072588	COG-UK/ALDP-11D638E	Illumina NovaSeq 6000	PAIRED	PCR	VIRAL RNA	Severe acute respiratory syndrome coronavirus 2	Homo sapiens	ILLUMINA	2021-01-30	United Kingdom	Europe	56	2452.88	1894	0.944052	73348449
ERR5282470	PRJEB37886	AMPLICON	SAMEA8022407	ERX5072590	COG-UK/ALDP-11D644F	Illumina NovaSeq 6000	PAIRED	PCR	VIRAL RNA	Severe acute respiratory syndrome coronavirus 2	Homo sapiens	ILLUMINA	2021-01-30	United Kingdom	Europe	46	4454.62	4246	0.950005	133206574
ERR5282471	PRJEB37886	AMPLICON	SAMEA8022408	ERX5072591	COG-UK/ALDP-11D5F21	Illumina NovaSeq 6000	PAIRED	PCR	VIRAL RNA	Severe acute respiratory syndrome coronavirus 2	Homo sapiens	ILLUMINA	2021-01-30	United Kingdom	Europe	41	4382.56	4152	0.995318	131051747
ERR5282472	PRJEB37886	AMPLICON	SAMEA8022409	ERX5072592	COG-UK/ALDP-11D6500	Illumina NovaSeq 6000	PAIRED	PCR	VIRAL RNA	Severe acute respiratory syndrome coronavirus 2	Homo sapiens	ILLUMINA	2021-01-30	United Kingdom	Europe	39	3809.86	3768	0.95977	113926211
ERR5282476	PRJEB37886	AMPLICON	SAMEA8022413	ERX5072596	COG-UK/ALDP-11D4FD7	Illumina NovaSeq 6000	PAIRED	PCR	VIRAL RNA	Severe acute respiratory syndrome coronavirus 2	Homo sapiens	ILLUMINA	2021-01-30	United Kingdom	Europe	39	4342.65	4138	0.984283	129858312
ERR5282478	PRJEB37886	AMPLICON	SAMEA8022415	ERX5072598	COG-UK/ALDP-11CF7D7	Illumina NovaSeq 6000	PAIRED	PCR	VIRAL RNA	Severe acute respiratory syndrome coronavirus 2	Homo sapiens	ILLUMINA	2021-01-30	United Kingdom	Europe	42	2511.45	1956	0.940106	75100009
ERR5282484	PRJEB37886	AMPLICON	SAMEA8022422	ERX5072604	COG-UK/ALDP-11D5370	Illumina NovaSeq 6000	PAIRED	PCR	VIRAL RNA	Severe acute respiratory syndrome coronavirus 2	Homo sapiens	ILLUMINA	2021-01-30	United Kingdom	Europe	39	4625.23	4639	0.914022	138308218
ERR5282490	PRJEB37886	AMPLICON	SAMEA8022428	ERX5072610	COG-UK/ALDP-11D6175	Illumina NovaSeq 6000	PAIRED	PCR	VIRAL RNA	Severe acute respiratory syndrome coronavirus 2	Homo sapiens	ILLUMINA	2021-01-30	United Kingdom	Europe	47	4415.46	4113	0.991707	132035551
ERR5282491	PRJEB37886	AMPLICON	SAMEA8022429	ERX5072611	COG-UK/ALDP-11D5C57	Illumina NovaSeq 6000	PAIRED	PCR	VIRAL RNA	Severe acute respiratory syndrome coronavirus 2	Homo sapiens	ILLUMINA	2021-01-30	United Kingdom	Europe	23	4164.04	3975	0.986724	124517260
ERR5282496	PRJEB37886	AMPLICON	SAMEA8022434	ERX5072616	COG-UK/ALDP-11D5E8E	Illumina NovaSeq 6000	PAIRED	PCR	VIRAL RNA	Severe acute respiratory syndrome coronavirus 2	Homo sapiens	ILLUMINA	2021-01-30	United Kingdom	Europe	44	4307.86	4063	0.995318	128817905
ERR5282503	PRJEB37886	AMPLICON	SAMEA8022441	ERX5072623	COG-UK/ALDP-11D4FE6	Illumina NovaSeq 6000	PAIRED	PCR	VIRAL RNA	Severe acute respiratory syndrome coronavirus 2	Homo sapiens	ILLUMINA	2021-01-27	United Kingdom	Europe	45	3344.81	3024	0.961174	100019811
ERR5282506	PRJEB37886	AMPLICON	SAMEA8022444	ERX5072626	COG-UK/ALDP-11D5158	Illumina NovaSeq 6000	PAIRED	PCR	VIRAL RNA	Severe acute respiratory syndrome coronavirus 2	Homo sapiens	ILLUMINA	2021-01-29	United Kingdom	Europe	50	2153.91	1567	0.928569	64408368
ERR5282510	PRJEB37886	AMPLICON	SAMEA8022448	ERX5072630	COG-UK/ALDP-11D52CE	Illumina NovaSeq 6000	PAIRED	PCR	VIRAL RNA	Severe acute respiratory syndrome coronavirus 2	Homo sapiens	ILLUMINA	2021-01-30	United Kingdom	Europe	48	2526.19	1951	0.9485	75540632
ERR5282511	PRJEB37886	AMPLICON	SAMEA8022449	ERX5072631	COG-UK/ALDP-11D538F	Illumina NovaSeq 6000	PAIRED	PCR	VIRAL RNA	Severe acute respiratory syndrome coronavirus 2	Homo sapiens	ILLUMINA	2021-01-30	United Kingdom	Europe	38	4531.24	4209	0.977761	135497631
ERR5282512	PRJEB37886	AMPLICON	SAMEA8022450	ERX5072632	COG-UK/ALDP-11D5A20	Illumina NovaSeq 6000	PAIRED	PCR	VIRAL RNA	Severe acute respiratory syndrome coronavirus 2	Homo sapiens	ILLUMINA	2021-01-30	United Kingdom	Europe	36	4593.4	4533	0.919674	137356485
ERR5282516	PRJEB37886	AMPLICON	SAMEA8022454	ERX5072636	COG-UK/ALDP-11D5C66	Illumina NovaSeq 6000	PAIRED	PCR	VIRAL RNA	Severe acute respiratory syndrome coronavirus 2	Homo sapiens	ILLUMINA	2021-01-30	United Kingdom	Europe	40	4539.08	4372	0.913788	135732132
ERR5282518	PRJEB37886	AMPLICON	SAMEA8022456	ERX5072638	COG-UK/ALDP-11D62EB	Illumina NovaSeq 6000	PAIRED	PCR	VIRAL RNA	Severe acute respiratory syndrome coronavirus 2	Homo sapiens	ILLUMINA	2021-01-29	United Kingdom	Europe	33	2973.97	2562	0.970906	88930602
ERR5282520	PRJEB37886	AMPLICON	SAMEA8022458	ERX5072640	COG-UK/ALDP-11D5E9D	Illumina NovaSeq 6000	PAIRED	PCR	VIRAL RNA	Severe acute respiratory syndrome coronavirus 2	Homo sapiens	ILLUMINA	2021-01-30	United Kingdom	Europe	39	2963.18	2482	0.958867	88608046
ERR5282521	PRJEB37886	AMPLICON	SAMEA8022459	ERX5072641	COG-UK/ALDP-11D5F4F	Illumina NovaSeq 6000	PAIRED	PCR	VIRAL RNA	Severe acute respiratory syndrome coronavirus 2	Homo sapiens	ILLUMINA	2021-01-30	United Kingdom	Europe	48	4339.67	4120	0.994883	129769021
ERR5282524	PRJEB37886	AMPLICON	SAMEA8022462	ERX5072644	COG-UK/ALDP-11D4E70	Illumina NovaSeq 6000	PAIRED	PCR	VIRAL RNA	Severe acute respiratory syndrome coronavirus 2	Homo sapiens	ILLUMINA	2021-01-30	United Kingdom	Europe	42	4432.37	4341	0.950574	132541303
ERR5282525	PRJEB37886	AMPLICON	SAMEA8022463	ERX5072645	COG-UK/ALDP-11CF5CE	Illumina NovaSeq 6000	PAIRED	PCR	VIRAL RNA	Severe acute respiratory syndrome coronavirus 2	Homo sapiens	ILLUMINA	2021-01-30	United Kingdom	Europe	55	1824.17	1214	0.900211	54548246
ERR5282526	PRJEB37886	AMPLICON	SAMEA8022464	ERX5072646	COG-UK/ALDP-11D4F31	Illumina NovaSeq 6000	PAIRED	PCR	VIRAL RNA	Severe acute respiratory syndrome coronavirus 2	Homo sapiens	ILLUMINA	2021-01-27	United Kingdom	Europe	42	4657.75	4830	0.905662	139280679
ERR5282528	PRJEB37886	AMPLICON	SAMEA8022466	ERX5072648	COG-UK/ALDP-11CF731	Illumina NovaSeq 6000	PAIRED	PCR	VIRAL RNA	Severe acute respiratory syndrome coronavirus 2	Homo sapiens	ILLUMINA	2021-01-30	United Kingdom	Europe	42	4441.7	4241	0.963181	132820200
ERR5282533	PRJEB37886	AMPLICON	SAMEA8022471	ERX5072653	COG-UK/ALDP-11D5219	Illumina NovaSeq 6000	PAIRED	PCR	VIRAL RNA	Severe acute respiratory syndrome coronavirus 2	Homo sapiens	ILLUMINA	2021-01-30	United Kingdom	Europe	44	4281.75	4054	0.987459	128037265
ERR5282534	PRJEB37886	AMPLICON	SAMEA8022472	ERX5072654	COG-UK/ALDP-11CF977	Illumina NovaSeq 6000	PAIRED	PCR	VIRAL RNA	Severe acute respiratory syndrome coronavirus 2	Homo sapiens	ILLUMINA	2021-01-30	United Kingdom	Europe	50	1443.72	937	0.939371	43171691
ERR5282536	PRJEB37886	AMPLICON	SAMEA8022474	ERX5072656	COG-UK/ALDP-11CFA29	Illumina NovaSeq 6000	PAIRED	PCR	VIRAL RNA	Severe acute respiratory syndrome coronavirus 2	Homo sapiens	ILLUMINA	2021-01-30	United Kingdom	Europe	43	3461.93	3120	0.953182	103522172
ERR5282537	PRJEB37886	AMPLICON	SAMEA8022475	ERX5072657	COG-UK/ALDP-11D539E	Illumina NovaSeq 6000	PAIRED	PCR	VIRAL RNA	Severe acute respiratory syndrome coronavirus 2	Homo sapiens	ILLUMINA	2021-01-30	United Kingdom	Europe	26	3119.14	2710	0.968665	93271521
ERR5282544	PRJEB37886	AMPLICON	SAMEA8022482	ERX5072664	COG-UK/ALDP-11D5C75	Illumina NovaSeq 6000	PAIRED	PCR	VIRAL RNA	Severe acute respiratory syndrome coronavirus 2	Homo sapiens	ILLUMINA	2021-01-30	United Kingdom	Europe	43	2812.4	2302	0.958499	84099069
ERR5282545	PRJEB37886	AMPLICON	SAMEA8022483	ERX5072665	COG-UK/ALDP-11D6236	Illumina NovaSeq 6000	PAIRED	PCR	VIRAL RNA	Severe acute respiratory syndrome coronavirus 2	Homo sapiens	ILLUMINA	2021-01-30	United Kingdom	Europe	75	1409.8	829	0.92693	42157124
ERR5282546	PRJEB37886	AMPLICON	SAMEA8022484	ERX5072666	COG-UK/ALDP-11D5D36	Illumina NovaSeq 6000	PAIRED	PCR	VIRAL RNA	Severe acute respiratory syndrome coronavirus 2	Homo sapiens	ILLUMINA	2021-01-30	United Kingdom	Europe	39	3832.86	3698	0.961174	114614002
ERR5282551	PRJEB37886	AMPLICON	SAMEA8022489	ERX5072671	COG-UK/ALDP-11D5F5E	Illumina NovaSeq 6000	PAIRED	PCR	VIRAL RNA	Severe acute respiratory syndrome coronavirus 2	Homo sapiens	ILLUMINA	2021-01-30	United Kingdom	Europe	44	4031.29	3847	0.995318	120547560
ERR5282553	PRJEB37886	AMPLICON	SAMEA8022491	ERX5072673	COG-UK/ALDP-11CF519	Illumina NovaSeq 6000	PAIRED	PCR	VIRAL RNA	Severe acute respiratory syndrome coronavirus 2	Homo sapiens	ILLUMINA	2021-01-30	United Kingdom	Europe	43	4578.01	4697	0.908604	136896287
ERR5282554	PRJEB37886	AMPLICON	SAMEA8022492	ERX5072674	COG-UK/ALDP-11D4E8F	Illumina NovaSeq 6000	PAIRED	PCR	VIRAL RNA	Severe acute respiratory syndrome coronavirus 2	Homo sapiens	ILLUMINA	2021-01-30	United Kingdom	Europe	45	4572.62	4553	0.912651	136735083
ERR5282556	PRJEB37886	AMPLICON	SAMEA8022494	ERX5072676	COG-UK/ALDP-11D4F40	Illumina NovaSeq 6000	PAIRED	PCR	VIRAL RNA	Severe acute respiratory syndrome coronavirus 2	Homo sapiens	ILLUMINA	2021-01-30	United Kingdom	Europe	40	3140.08	2730	0.966157	93897693
ERR5282558	PRJEB37886	AMPLICON	SAMEA8022496	ERX5072678	COG-UK/ALDP-11D4E9E	Illumina NovaSeq 6000	PAIRED	PCR	VIRAL RNA	Severe acute respiratory syndrome coronavirus 2	Homo sapiens	ILLUMINA	2021-01-30	United Kingdom	Europe	69	1718.48	1192	0.917032	51387634
ERR5282560	PRJEB37886	AMPLICON	SAMEA8022498	ERX5072680	COG-UK/ALDP-11D52FB	Illumina NovaSeq 6000	PAIRED	PCR	VIRAL RNA	Severe acute respiratory syndrome coronavirus 2	Homo sapiens	ILLUMINA	2021-01-30	United Kingdom	Europe	40	3341.43	3019	0.978731	99918918
ERR5282565	PRJEB37886	AMPLICON	SAMEA8022503	ERX5072685	COG-UK/ALDP-11CF810	Illumina NovaSeq 6000	PAIRED	PCR	VIRAL RNA	Severe acute respiratory syndrome coronavirus 2	Homo sapiens	ILLUMINA	2021-01-30	United Kingdom	Europe	40	4605.99	4555	0.932047	137732909
ERR5282569	PRJEB37886	AMPLICON	SAMEA8022507	ERX5072689	COG-UK/ALDP-11D5A4E	Illumina NovaSeq 6000	PAIRED	PCR	VIRAL RNA	Severe acute respiratory syndrome coronavirus 2	Homo sapiens	ILLUMINA	2021-01-30	United Kingdom	Europe	38	4585.97	4522	0.941812	137134300
ERR5282576	PRJEB37886	AMPLICON	SAMEA8022514	ERX5072696	COG-UK/ALDP-11D6245	Illumina NovaSeq 6000	PAIRED	PCR	VIRAL RNA	Severe acute respiratory syndrome coronavirus 2	Homo sapiens	ILLUMINA	2021-01-30	United Kingdom	Europe	42	4630.73	5110	0.936896	138472694
ERR5282582	PRJEB37886	AMPLICON	SAMEA8022520	ERX5072702	COG-UK/ALDP-11D648B	Illumina NovaSeq 6000	PAIRED	PCR	VIRAL RNA	Severe acute respiratory syndrome coronavirus 2	Homo sapiens	ILLUMINA	2021-01-30	United Kingdom	Europe	41	4514.33	4500	0.922884	134992104
ERR5282601	PRJEB37886	AMPLICON	SAMEA8022539	ERX5072721	COG-UK/MILK-11C8D90	Illumina NovaSeq 6000	PAIRED	PCR	VIRAL RNA	Severe acute respiratory syndrome coronavirus 2	Homo sapiens	ILLUMINA	2021-01-31	United Kingdom	Europe	44	4092.57	3847	0.979367	122380088
ERR5282607	PRJEB37886	AMPLICON	SAMEA8022545	ERX5072727	COG-UK/QEUH-11CB7DB	Illumina NovaSeq 6000	PAIRED	PCR	VIRAL RNA	Severe acute respiratory syndrome coronavirus 2	Homo sapiens	ILLUMINA	2021-02-01	United Kingdom	Europe	66	1651	1111	0.953684	49369727
ERR5282610	PRJEB37886	AMPLICON	SAMEA8022548	ERX5072730	COG-UK/MILK-11C8D63	Illumina NovaSeq 6000	PAIRED	PCR	VIRAL RNA	Severe acute respiratory syndrome coronavirus 2	Homo sapiens	ILLUMINA	2021-01-31	United Kingdom	Europe	43	4380.38	4101	0.94111	130986537
ERR5282612	PRJEB37886	AMPLICON	SAMEA8022550	ERX5072732	COG-UK/MILK-11C961C	Illumina NovaSeq 6000	PAIRED	PCR	VIRAL RNA	Severe acute respiratory syndrome coronavirus 2	Homo sapiens	ILLUMINA	2021-01-31	United Kingdom	Europe	43	4473.02	4291	0.908437	133756678
ERR5282632	PRJEB37886	AMPLICON	SAMEA8022570	ERX5072752	COG-UK/QEUH-11CC048	Illumina NovaSeq 6000	PAIRED	PCR	VIRAL RNA	Severe acute respiratory syndrome coronavirus 2	Homo sapiens	ILLUMINA	2021-02-01	United Kingdom	Europe	44	2134.34	1469	0.970237	63823069
ERR5282635	PRJEB37886	AMPLICON	SAMEA8022573	ERX5072755	COG-UK/QEUH-11CC0EE	Illumina NovaSeq 6000	PAIRED	PCR	VIRAL RNA	Severe acute respiratory syndrome coronavirus 2	Homo sapiens	ILLUMINA	2021-02-01	United Kingdom	Europe	45	2224.8	1479	0.912684	66528239
ERR5282638	PRJEB37886	AMPLICON	SAMEA8022576	ERX5072758	COG-UK/MILK-11C947C	Illumina NovaSeq 6000	PAIRED	PCR	VIRAL RNA	Severe acute respiratory syndrome coronavirus 2	Homo sapiens	ILLUMINA	2021-01-30	United Kingdom	Europe	41	2619.61	2117	0.987158	78334089
ERR5282642	PRJEB37886	AMPLICON	SAMEA8022580	ERX5072762	COG-UK/MILK-11C9403	Illumina NovaSeq 6000	PAIRED	PCR	VIRAL RNA	Severe acute respiratory syndrome coronavirus 2	Homo sapiens	ILLUMINA	2021-01-31	United Kingdom	Europe	40	3431.35	3114	0.975788	102607672
ERR5282644	PRJEB37886	AMPLICON	SAMEA8022582	ERX5072764	COG-UK/MILK-11C9412	Illumina NovaSeq 6000	PAIRED	PCR	VIRAL RNA	Severe acute respiratory syndrome coronavirus 2	Homo sapiens	ILLUMINA	2021-01-31	United Kingdom	Europe	46	1799.5	1324	0.945457	53810497
ERR5282651	PRJEB37886	AMPLICON	SAMEA8022589	ERX5072771	COG-UK/QEUH-11CC312	Illumina NovaSeq 6000	PAIRED	PCR	VIRAL RNA	Severe acute respiratory syndrome coronavirus 2	Homo sapiens	ILLUMINA	2021-01-30	United Kingdom	Europe	80	2039.5	1610	0.972043	60987037
ERR5282658	PRJEB37886	AMPLICON	SAMEA8022596	ERX5072778	COG-UK/QEUH-11CC43D	Illumina NovaSeq 6000	PAIRED	PCR	VIRAL RNA	Severe acute respiratory syndrome coronavirus 2	Homo sapiens	ILLUMINA	2021-01-31	United Kingdom	Europe	42	4568.87	4357	0.913855	136622942
ERR5282677	PRJEB37886	AMPLICON	SAMEA8022615	ERX5072797	COG-UK/MILK-11C90A5	Illumina NovaSeq 6000	PAIRED	PCR	VIRAL RNA	Severe acute respiratory syndrome coronavirus 2	Homo sapiens	ILLUMINA	2021-01-30	United Kingdom	Europe	43	4044.93	3739	0.981942	120955425
ERR5282684	PRJEB37886	AMPLICON	SAMEA8022622	ERX5072804	COG-UK/QEUH-11CC7DA	Illumina NovaSeq 6000	PAIRED	PCR	VIRAL RNA	Severe acute respiratory syndrome coronavirus 2	Homo sapiens	ILLUMINA	2021-02-01	United Kingdom	Europe	45	4554.34	4352	0.922048	136188490
ERR5282687	PRJEB37886	AMPLICON	SAMEA8022625	ERX5072807	COG-UK/MILK-11C8B96	Illumina NovaSeq 6000	PAIRED	PCR	VIRAL RNA	Severe acute respiratory syndrome coronavirus 2	Homo sapiens	ILLUMINA	2021-01-31	United Kingdom	Europe	42	4539.42	4311	0.933518	135742242
ERR5282688	PRJEB37886	AMPLICON	SAMEA8022626	ERX5072808	COG-UK/QEUH-11CBE03	Illumina NovaSeq 6000	PAIRED	PCR	VIRAL RNA	Severe acute respiratory syndrome coronavirus 2	Homo sapiens	ILLUMINA	2021-01-31	United Kingdom	Europe	45	4625.6	4512	0.912952	138319183
ERR5282692	PRJEB37886	AMPLICON	SAMEA8022630	ERX5072812	COG-UK/QEUH-11CBF5B	Illumina NovaSeq 6000	PAIRED	PCR	VIRAL RNA	Severe acute respiratory syndrome coronavirus 2	Homo sapiens	ILLUMINA	2021-02-01	United Kingdom	Europe	40	3497.45	3271	0.986256	104584272
ERR5282697	PRJEB37886	AMPLICON	SAMEA8022635	ERX5072817	COG-UK/MILK-11C8B78	Illumina NovaSeq 6000	PAIRED	PCR	VIRAL RNA	Severe acute respiratory syndrome coronavirus 2	Homo sapiens	ILLUMINA	2021-01-31	United Kingdom	Europe	38	2743.7	2202	0.985787	82044717
ERR5282698	PRJEB37886	AMPLICON	SAMEA8022636	ERX5072818	COG-UK/QEUH-11CC813	Illumina NovaSeq 6000	PAIRED	PCR	VIRAL RNA	Severe acute respiratory syndrome coronavirus 2	Homo sapiens	ILLUMINA	2021-02-01	United Kingdom	Europe	42	4392.69	4011	0.962746	131354541
ERR5282701	PRJEB37886	AMPLICON	SAMEA8022639	ERX5072821	COG-UK/MILK-11C8B4B	Illumina NovaSeq 6000	PAIRED	PCR	VIRAL RNA	Severe acute respiratory syndrome coronavirus 2	Homo sapiens	ILLUMINA	2021-01-31	United Kingdom	Europe	42	1127.86	676	0.913888	33726452
ERR5282702	PRJEB37886	AMPLICON	SAMEA8022640	ERX5072822	COG-UK/QEUH-11CC637	Illumina NovaSeq 6000	PAIRED	PCR	VIRAL RNA	Severe acute respiratory syndrome coronavirus 2	Homo sapiens	ILLUMINA	2021-02-01	United Kingdom	Europe	42	4336.84	4011	0.944955	129684653
ERR5282705	PRJEB37886	AMPLICON	SAMEA8022643	ERX5072825	COG-UK/MILK-11C8B0F	Illumina NovaSeq 6000	PAIRED	PCR	VIRAL RNA	Severe acute respiratory syndrome coronavirus 2	Homo sapiens	ILLUMINA	2021-01-31	United Kingdom	Europe	47	2284.86	1791	0.985787	68324137
ERR5282707	PRJEB37886	AMPLICON	SAMEA8022645	ERX5072827	COG-UK/MILK-11C8AB7	Illumina NovaSeq 6000	PAIRED	PCR	VIRAL RNA	Severe acute respiratory syndrome coronavirus 2	Homo sapiens	ILLUMINA	2021-01-31	United Kingdom	Europe	37	3817.15	3487	0.956325	114144308
ERR5282708	PRJEB37886	AMPLICON	SAMEA8022646	ERX5072828	COG-UK/QEUH-11CC60A	Illumina NovaSeq 6000	PAIRED	PCR	VIRAL RNA	Severe acute respiratory syndrome coronavirus 2	Homo sapiens	ILLUMINA	2021-02-01	United Kingdom	Europe	45	2749.51	2454	0.965321	82218587
ERR5282711	PRJEB37886	AMPLICON	SAMEA8022649	ERX5072831	COG-UK/QEUH-11CBDBB	Illumina NovaSeq 6000	PAIRED	PCR	VIRAL RNA	Severe acute respiratory syndrome coronavirus 2	Homo sapiens	ILLUMINA	2021-01-31	United Kingdom	Europe	44	3749.26	3492	0.985754	112114171
ERR5282713	PRJEB37886	AMPLICON	SAMEA8022651	ERX5072833	COG-UK/MILK-11C8BC3	Illumina NovaSeq 6000	PAIRED	PCR	VIRAL RNA	Severe acute respiratory syndrome coronavirus 2	Homo sapiens	ILLUMINA	2021-01-31	United Kingdom	Europe	44	2055.88	1363	0.969535	61477103
ERR5282714	PRJEB37886	AMPLICON	SAMEA8022652	ERX5072834	COG-UK/MILK-11C8B2D	Illumina NovaSeq 6000	PAIRED	PCR	VIRAL RNA	Severe acute respiratory syndrome coronavirus 2	Homo sapiens	ILLUMINA	2021-01-31	United Kingdom	Europe	38	4113.5	3845	0.955055	123006032
ERR5282719	PRJEB37886	AMPLICON	SAMEA8022657	ERX5072839	COG-UK/QEUH-11CC5EF	Illumina NovaSeq 6000	PAIRED	PCR	VIRAL RNA	Severe acute respiratory syndrome coronavirus 2	Homo sapiens	ILLUMINA	2021-02-01	United Kingdom	Europe	39	4252.26	3897	0.969334	127155360
ERR5282722	PRJEB37886	AMPLICON	SAMEA8022660	ERX5072842	COG-UK/MILK-11C8AC6	Illumina NovaSeq 6000	PAIRED	PCR	VIRAL RNA	Severe acute respiratory syndrome coronavirus 2	Homo sapiens	ILLUMINA	2021-01-31	United Kingdom	Europe	42	3663.64	3370	0.981741	109553939
ERR5282723	PRJEB37886	AMPLICON	SAMEA8022661	ERX5072843	COG-UK/QEUH-11CC619	Illumina NovaSeq 6000	PAIRED	PCR	VIRAL RNA	Severe acute respiratory syndrome coronavirus 2	Homo sapiens	ILLUMINA	2021-02-01	United Kingdom	Europe	50	4210.99	3952	0.954352	125921254
ERR5282724	PRJEB37886	AMPLICON	SAMEA8022662	ERX5072844	COG-UK/MILK-11C8B5A	Illumina NovaSeq 6000	PAIRED	PCR	VIRAL RNA	Severe acute respiratory syndrome coronavirus 2	Homo sapiens	ILLUMINA	2021-01-31	United Kingdom	Europe	39	4625.07	4492	0.940909	138303560
ERR5282726	PRJEB37886	AMPLICON	SAMEA8022664	ERX5072846	COG-UK/QEUH-11CC6CE	Illumina NovaSeq 6000	PAIRED	PCR	VIRAL RNA	Severe acute respiratory syndrome coronavirus 2	Homo sapiens	ILLUMINA	2021-02-01	United Kingdom	Europe	44	4562.65	4320	0.917099	136437018
ERR5282731	PRJEB37886	AMPLICON	SAMEA8022669	ERX5072851	COG-UK/MILK-11C8A99	Illumina NovaSeq 6000	PAIRED	PCR	VIRAL RNA	Severe acute respiratory syndrome coronavirus 2	Homo sapiens	ILLUMINA	2021-01-31	United Kingdom	Europe	42	3826.74	3598	0.972143	114431085
ERR5282733	PRJEB37886	AMPLICON	SAMEA8022671	ERX5072853	COG-UK/MILK-11C8A8A	Illumina NovaSeq 6000	PAIRED	PCR	VIRAL RNA	Severe acute respiratory syndrome coronavirus 2	Homo sapiens	ILLUMINA	2021-01-31	United Kingdom	Europe	46	4436.23	4227	0.950908	132656612
ERR5282737	PRJEB37886	AMPLICON	SAMEA8022675	ERX5072857	COG-UK/MILK-11C8932	Illumina NovaSeq 6000	PAIRED	PCR	VIRAL RNA	Severe acute respiratory syndrome coronavirus 2	Homo sapiens	ILLUMINA	2021-01-31	United Kingdom	Europe	40	2802.96	2247	0.960238	83817017
ERR5282742	PRJEB37886	AMPLICON	SAMEA8022680	ERX5072862	COG-UK/QEUH-11CC215	Illumina NovaSeq 6000	PAIRED	PCR	VIRAL RNA	Severe acute respiratory syndrome coronavirus 2	Homo sapiens	ILLUMINA	2021-02-01	United Kingdom	Europe	44	3326.04	3022	0.978464	99458616
ERR5282745	PRJEB37886	AMPLICON	SAMEA8022683	ERX5072865	COG-UK/QEUH-11CC998	Illumina NovaSeq 6000	PAIRED	PCR	VIRAL RNA	Severe acute respiratory syndrome coronavirus 2	Homo sapiens	ILLUMINA	2021-02-01	United Kingdom	Europe	48	4545.87	4383	0.907802	135935211
ERR5282746	PRJEB37886	AMPLICON	SAMEA8022684	ERX5072866	COG-UK/MILK-11C8A4E	Illumina NovaSeq 6000	PAIRED	PCR	VIRAL RNA	Severe acute respiratory syndrome coronavirus 2	Homo sapiens	ILLUMINA	2021-01-31	United Kingdom	Europe	41	3573.7	3321	0.985787	106864265
ERR5282747	PRJEB37886	AMPLICON	SAMEA8022685	ERX5072867	COG-UK/QEUH-11CC96B	Illumina NovaSeq 6000	PAIRED	PCR	VIRAL RNA	Severe acute respiratory syndrome coronavirus 2	Homo sapiens	ILLUMINA	2021-02-01	United Kingdom	Europe	34	2559.17	2140	0.976658	76526937
ERR5282756	PRJEB37886	AMPLICON	SAMEA8022694	ERX5072876	COG-UK/MILK-11C8A5D	Illumina NovaSeq 6000	PAIRED	PCR	VIRAL RNA	Severe acute respiratory syndrome coronavirus 2	Homo sapiens	ILLUMINA	2021-01-31	United Kingdom	Europe	45	3846.81	3554	0.969234	115031078
ERR5282757	PRJEB37886	AMPLICON	SAMEA8022695	ERX5072877	COG-UK/QEUH-11CC9F2	Illumina NovaSeq 6000	PAIRED	PCR	VIRAL RNA	Severe acute respiratory syndrome coronavirus 2	Homo sapiens	ILLUMINA	2021-02-01	United Kingdom	Europe	48	1498.05	966	0.941076	44796155
ERR5282763	PRJEB37886	AMPLICON	SAMEA8022701	ERX5072883	COG-UK/QEUH-11CC251	Illumina NovaSeq 6000	PAIRED	PCR	VIRAL RNA	Severe acute respiratory syndrome coronavirus 2	Homo sapiens	ILLUMINA	2021-02-01	United Kingdom	Europe	39	2933.75	2431	0.951911	87727845
ERR5282764	PRJEB37886	AMPLICON	SAMEA8022702	ERX5072884	COG-UK/QEUH-11CC190	Illumina NovaSeq 6000	PAIRED	PCR	VIRAL RNA	Severe acute respiratory syndrome coronavirus 2	Homo sapiens	ILLUMINA	2021-02-01	United Kingdom	Europe	43	3393.73	3239	0.986122	101482772
ERR5282767	PRJEB37886	AMPLICON	SAMEA8022705	ERX5072887	COG-UK/QEUH-11CC1BE	Illumina NovaSeq 6000	PAIRED	PCR	VIRAL RNA	Severe acute respiratory syndrome coronavirus 2	Homo sapiens	ILLUMINA	2021-02-01	United Kingdom	Europe	42	4081.57	3699	0.969033	122051070
ERR5282769	PRJEB37886	AMPLICON	SAMEA8022707	ERX5072889	COG-UK/QEUH-11CC9D4	Illumina NovaSeq 6000	PAIRED	PCR	VIRAL RNA	Severe acute respiratory syndrome coronavirus 2	Homo sapiens	ILLUMINA	2021-02-01	United Kingdom	Europe	43	3503.45	3197	0.98134	104763631
ERR5282770	PRJEB37886	AMPLICON	SAMEA8022708	ERX5072890	COG-UK/QEUH-11CC9B6	Illumina NovaSeq 6000	PAIRED	PCR	VIRAL RNA	Severe acute respiratory syndrome coronavirus 2	Homo sapiens	ILLUMINA	2021-02-01	United Kingdom	Europe	43	3478.49	3246	0.95967	104017413
ERR5282772	PRJEB37886	AMPLICON	SAMEA8022710	ERX5072892	COG-UK/QEUH-11CCA4A	Illumina NovaSeq 6000	PAIRED	PCR	VIRAL RNA	Severe acute respiratory syndrome coronavirus 2	Homo sapiens	ILLUMINA	2021-02-01	United Kingdom	Europe	42	4421.27	4040	0.966492	132209204
ERR5282773	PRJEB37886	AMPLICON	SAMEA8022711	ERX5072893	COG-UK/MILK-11C898D	Illumina NovaSeq 6000	PAIRED	PCR	VIRAL RNA	Severe acute respiratory syndrome coronavirus 2	Homo sapiens	ILLUMINA	2021-01-31	United Kingdom	Europe	40	4627.1	4572	0.96686	138364045
ERR5282781	PRJEB37886	AMPLICON	SAMEA8022719	ERX5072901	COG-UK/MILK-11C897E	Illumina NovaSeq 6000	PAIRED	PCR	VIRAL RNA	Severe acute respiratory syndrome coronavirus 2	Homo sapiens	ILLUMINA	2021-01-31	United Kingdom	Europe	43	2681.34	2290	0.961208	80179984
ERR5291953	PRJEB37886	AMPLICON	SAMEA8058555	ERX5081618	COG-UK/MILK-116A765	Illumina NovaSeq 6000	PAIRED	PCR	VIRAL RNA	Severe acute respiratory syndrome coronavirus 2	Homo sapiens	ILLUMINA	2021-01-25	United Kingdom	Europe	41	4627.02	4332	0.949737	138361773
ERR5291961	PRJEB37886	AMPLICON	SAMEA8058563	ERX5081626	COG-UK/MILK-11C0A37	Illumina NovaSeq 6000	PAIRED	PCR	VIRAL RNA	Severe acute respiratory syndrome coronavirus 2	Homo sapiens	ILLUMINA	2021-01-27	United Kingdom	Europe	40	4355.86	4189	0.939304	130253236
ERR5291964	PRJEB37886	AMPLICON	SAMEA8058566	ERX5081629	COG-UK/MILK-11C1016	Illumina NovaSeq 6000	PAIRED	PCR	VIRAL RNA	Severe acute respiratory syndrome coronavirus 2	Homo sapiens	ILLUMINA	2021-01-27	United Kingdom	Europe	24	4650.74	4487	0.909574	139071062
ERR5291968	PRJEB37886	AMPLICON	SAMEA8058570	ERX5081633	COG-UK/MILK-11C1B60	Illumina NovaSeq 6000	PAIRED	PCR	VIRAL RNA	Severe acute respiratory syndrome coronavirus 2	Homo sapiens	ILLUMINA	2021-01-27	United Kingdom	Europe	45	4598.06	4373	0.937799	137495794
ERR5291972	PRJEB37886	AMPLICON	SAMEA8058574	ERX5081637	COG-UK/MILK-11C1B8E	Illumina NovaSeq 6000	PAIRED	PCR	VIRAL RNA	Severe acute respiratory syndrome coronavirus 2	Homo sapiens	ILLUMINA	2021-01-27	United Kingdom	Europe	40	4479	4209	0.967762	133935634
ERR5291974	PRJEB37886	AMPLICON	SAMEA8058576	ERX5081639	COG-UK/MILK-11C1B9D	Illumina NovaSeq 6000	PAIRED	PCR	VIRAL RNA	Severe acute respiratory syndrome coronavirus 2	Homo sapiens	ILLUMINA	2021-01-27	United Kingdom	Europe	42	4411.96	4164	0.959736	131930694
ERR5291976	PRJEB37886	AMPLICON	SAMEA8058578	ERX5081641	COG-UK/MILK-11C1BAC	Illumina NovaSeq 6000	PAIRED	PCR	VIRAL RNA	Severe acute respiratory syndrome coronavirus 2	Homo sapiens	ILLUMINA	2021-01-27	United Kingdom	Europe	45	4561.11	4486	0.930709	136390817
ERR5291977	PRJEB37886	AMPLICON	SAMEA8058579	ERX5081642	COG-UK/MILK-11C15EA	Illumina NovaSeq 6000	PAIRED	PCR	VIRAL RNA	Severe acute respiratory syndrome coronavirus 2	Homo sapiens	ILLUMINA	2021-01-28	United Kingdom	Europe	44	4519.73	4313	0.950674	135153601
ERR5291979	PRJEB37886	AMPLICON	SAMEA8058581	ERX5081644	COG-UK/MILK-11C15F9	Illumina NovaSeq 6000	PAIRED	PCR	VIRAL RNA	Severe acute respiratory syndrome coronavirus 2	Homo sapiens	ILLUMINA	2021-01-28	United Kingdom	Europe	40	4575.13	4154	0.954821	136810170
ERR5291980	PRJEB37886	AMPLICON	SAMEA8058582	ERX5081645	COG-UK/MILK-11C1BCA	Illumina NovaSeq 6000	PAIRED	PCR	VIRAL RNA	Severe acute respiratory syndrome coronavirus 2	Homo sapiens	ILLUMINA	2021-01-27	United Kingdom	Europe	42	3882.03	3466	0.986256	116084309
ERR5291981	PRJEB37886	AMPLICON	SAMEA8058583	ERX5081646	COG-UK/MILK-11C0A64	Illumina NovaSeq 6000	PAIRED	PCR	VIRAL RNA	Severe acute respiratory syndrome coronavirus 2	Homo sapiens	ILLUMINA	2021-01-27	United Kingdom	Europe	46	4649.8	4413	0.915059	139042898
ERR5291982	PRJEB37886	AMPLICON	SAMEA8058584	ERX5081647	COG-UK/MILK-11C1034	Illumina NovaSeq 6000	PAIRED	PCR	VIRAL RNA	Severe acute respiratory syndrome coronavirus 2	Homo sapiens	ILLUMINA	2021-01-27	United Kingdom	Europe	44	4618.62	5061	0.910979	138110715
ERR5291985	PRJEB37886	AMPLICON	SAMEA8058587	ERX5081650	COG-UK/MILK-11C1052	Illumina NovaSeq 6000	PAIRED	PCR	VIRAL RNA	Severe acute respiratory syndrome coronavirus 2	Homo sapiens	ILLUMINA	2021-01-27	United Kingdom	Europe	45	3627.2	3554	0.9793	108464039
ERR5291990	PRJEB37886	AMPLICON	SAMEA8058592	ERX5081655	COG-UK/MILK-11C0ACE	Illumina NovaSeq 6000	PAIRED	PCR	VIRAL RNA	Severe acute respiratory syndrome coronavirus 2	Homo sapiens	ILLUMINA	2021-01-27	United Kingdom	Europe	45	4605.16	4488	0.923386	137708009
ERR5291997	PRJEB37886	AMPLICON	SAMEA8058599	ERX5081662	COG-UK/MILK-11C1BF7	Illumina NovaSeq 6000	PAIRED	PCR	VIRAL RNA	Severe acute respiratory syndrome coronavirus 2	Homo sapiens	ILLUMINA	2021-01-27	United Kingdom	Europe	40	4547.95	4251	0.947865	135997440
ERR5291999	PRJEB37886	AMPLICON	SAMEA8058601	ERX5081664	COG-UK/MILK-11C1C03	Illumina NovaSeq 6000	PAIRED	PCR	VIRAL RNA	Severe acute respiratory syndrome coronavirus 2	Homo sapiens	ILLUMINA	2021-01-27	United Kingdom	Europe	50	4617.62	4362	0.946527	138080718
ERR5292000	PRJEB37886	AMPLICON	SAMEA8058602	ERX5081665	COG-UK/MILK-11C1641	Illumina NovaSeq 6000	PAIRED	PCR	VIRAL RNA	Severe acute respiratory syndrome coronavirus 2	Homo sapiens	ILLUMINA	2021-01-28	United Kingdom	Europe	39	4648.57	4472	0.923687	139006130
ERR5292001	PRJEB37886	AMPLICON	SAMEA8058603	ERX5081666	COG-UK/MILK-11C1C21	Illumina NovaSeq 6000	PAIRED	PCR	VIRAL RNA	Severe acute respiratory syndrome coronavirus 2	Homo sapiens	ILLUMINA	2021-01-27	United Kingdom	Europe	38	4615.64	4953	0.907835	138021529
ERR5292008	PRJEB37886	AMPLICON	SAMEA8058610	ERX5081673	COG-UK/MILK-11C0B07	Illumina NovaSeq 6000	PAIRED	PCR	VIRAL RNA	Severe acute respiratory syndrome coronavirus 2	Homo sapiens	ILLUMINA	2021-01-27	United Kingdom	Europe	41	4594.46	5054	0.901147	137388165
ERR5292016	PRJEB37886	AMPLICON	SAMEA8058618	ERX5081681	COG-UK/MILK-11C1C5E	Illumina NovaSeq 6000	PAIRED	PCR	VIRAL RNA	Severe acute respiratory syndrome coronavirus 2	Homo sapiens	ILLUMINA	2021-01-27	United Kingdom	Europe	52	3206.98	3081	0.963248	95898419
ERR5292017	PRJEB37886	AMPLICON	SAMEA8058619	ERX5081682	COG-UK/MILK-11C1C6D	Illumina NovaSeq 6000	PAIRED	PCR	VIRAL RNA	Severe acute respiratory syndrome coronavirus 2	Homo sapiens	ILLUMINA	2021-01-27	United Kingdom	Europe	40	4642.42	4670	0.919506	138822193
ERR5292019	PRJEB37886	AMPLICON	SAMEA8058621	ERX5081684	COG-UK/MILK-11C1C7C	Illumina NovaSeq 6000	PAIRED	PCR	VIRAL RNA	Severe acute respiratory syndrome coronavirus 2	Homo sapiens	ILLUMINA	2021-01-27	United Kingdom	Europe	41	4040.53	3774	0.995318	120824065
ERR5292020	PRJEB37886	AMPLICON	SAMEA8058622	ERX5081685	COG-UK/MILK-11C1C8B	Illumina NovaSeq 6000	PAIRED	PCR	VIRAL RNA	Severe acute respiratory syndrome coronavirus 2	Homo sapiens	ILLUMINA	2021-01-27	United Kingdom	Europe	50	2486.13	1914	0.955991	74342722
ERR5292022	PRJEB37886	AMPLICON	SAMEA8058624	ERX5081687	COG-UK/MILK-11C1C9A	Illumina NovaSeq 6000	PAIRED	PCR	VIRAL RNA	Severe acute respiratory syndrome coronavirus 2	Homo sapiens	ILLUMINA	2021-01-27	United Kingdom	Europe	42	3794.17	3444	0.995318	113457193
ERR5292023	PRJEB37886	AMPLICON	SAMEA8058625	ERX5081688	COG-UK/MILK-11C16D8	Illumina NovaSeq 6000	PAIRED	PCR	VIRAL RNA	Severe acute respiratory syndrome coronavirus 2	Homo sapiens	ILLUMINA	2021-01-28	United Kingdom	Europe	41	4676.96	4504	0.924121	139854993
ERR5292025	PRJEB37886	AMPLICON	SAMEA8058627	ERX5081690	COG-UK/MILK-11C16E7	Illumina NovaSeq 6000	PAIRED	PCR	VIRAL RNA	Severe acute respiratory syndrome coronavirus 2	Homo sapiens	ILLUMINA	2021-01-28	United Kingdom	Europe	39	4624.83	4636	0.928402	138296193
ERR5292029	PRJEB37886	AMPLICON	SAMEA8058631	ERX5081694	COG-UK/MILK-11C1131	Illumina NovaSeq 6000	PAIRED	PCR	VIRAL RNA	Severe acute respiratory syndrome coronavirus 2	Homo sapiens	ILLUMINA	2021-01-27	United Kingdom	Europe	49	1629.21	1088	0.904759	48718389
ERR5292030	PRJEB37886	AMPLICON	SAMEA8058632	ERX5081695	COG-UK/MILK-11C0B70	Illumina NovaSeq 6000	PAIRED	PCR	VIRAL RNA	Severe acute respiratory syndrome coronavirus 2	Homo sapiens	ILLUMINA	2021-01-27	United Kingdom	Europe	64	2768.38	2376	0.958232	82782734
ERR5292039	PRJEB37886	AMPLICON	SAMEA8058641	ERX5081704	COG-UK/MILK-11C11AA	Illumina NovaSeq 6000	PAIRED	PCR	VIRAL RNA	Severe acute respiratory syndrome coronavirus 2	Homo sapiens	ILLUMINA	2021-01-27	United Kingdom	Europe	52	3023.81	2504	0.955389	90421053
ERR5292040	PRJEB37886	AMPLICON	SAMEA8058642	ERX5081705	COG-UK/MILK-11C1702	Illumina NovaSeq 6000	PAIRED	PCR	VIRAL RNA	Severe acute respiratory syndrome coronavirus 2	Homo sapiens	ILLUMINA	2021-01-28	United Kingdom	Europe	40	4635.98	5235	0.904826	138629682
ERR5292043	PRJEB37886	AMPLICON	SAMEA8058645	ERX5081708	COG-UK/MILK-11C1CF4	Illumina NovaSeq 6000	PAIRED	PCR	VIRAL RNA	Severe acute respiratory syndrome coronavirus 2	Homo sapiens	ILLUMINA	2021-01-27	United Kingdom	Europe	33	4504.67	4314	0.960171	134703087
ERR5292044	PRJEB37886	AMPLICON	SAMEA8058646	ERX5081709	COG-UK/MILK-11C1D00	Illumina NovaSeq 6000	PAIRED	PCR	VIRAL RNA	Severe acute respiratory syndrome coronavirus 2	Homo sapiens	ILLUMINA	2021-01-27	United Kingdom	Europe	41	4553.59	4310	0.92984	136165986
ERR5292049	PRJEB37886	AMPLICON	SAMEA8058651	ERX5081714	COG-UK/MILK-11C177B	Illumina NovaSeq 6000	PAIRED	PCR	VIRAL RNA	Severe acute respiratory syndrome coronavirus 2	Homo sapiens	ILLUMINA	2021-01-28	United Kingdom	Europe	42	4460	4203	0.977427	133367392
ERR5292050	PRJEB37886	AMPLICON	SAMEA8058652	ERX5081715	COG-UK/MILK-11C1D4C	Illumina NovaSeq 6000	PAIRED	PCR	VIRAL RNA	Severe acute respiratory syndrome coronavirus 2	Homo sapiens	ILLUMINA	2021-01-27	United Kingdom	Europe	77	2835.39	2194	0.929739	84786614
ERR5292051	PRJEB37886	AMPLICON	SAMEA8058653	ERX5081716	COG-UK/MILK-11C11B9	Illumina NovaSeq 6000	PAIRED	PCR	VIRAL RNA	Severe acute respiratory syndrome coronavirus 2	Homo sapiens	ILLUMINA	2021-01-27	United Kingdom	Europe	44	4464.2	4356	0.940976	133493035
ERR5292052	PRJEB37886	AMPLICON	SAMEA8058654	ERX5081717	COG-UK/MILK-11C0BF8	Illumina NovaSeq 6000	PAIRED	PCR	VIRAL RNA	Severe acute respiratory syndrome coronavirus 2	Homo sapiens	ILLUMINA	2021-01-27	United Kingdom	Europe	41	4602.65	4584	0.91663	137633151
ERR5292056	PRJEB37886	AMPLICON	SAMEA8058658	ERX5081721	COG-UK/MILK-11C0C31	Illumina NovaSeq 6000	PAIRED	PCR	VIRAL RNA	Severe acute respiratory syndrome coronavirus 2	Homo sapiens	ILLUMINA	2021-01-27	United Kingdom	Europe	58	2454.67	1734	0.915594	73401943
ERR5292057	PRJEB37886	AMPLICON	SAMEA8058659	ERX5081722	COG-UK/MILK-11C1201	Illumina NovaSeq 6000	PAIRED	PCR	VIRAL RNA	Severe acute respiratory syndrome coronavirus 2	Homo sapiens	ILLUMINA	2021-01-27	United Kingdom	Europe	45	4162.16	3913	0.98572	124461213
ERR5292058	PRJEB37886	AMPLICON	SAMEA8058660	ERX5081723	COG-UK/MILK-11C1210	Illumina NovaSeq 6000	PAIRED	PCR	VIRAL RNA	Severe acute respiratory syndrome coronavirus 2	Homo sapiens	ILLUMINA	2021-01-27	United Kingdom	Europe	40	4638.83	4639	0.904959	138715032
ERR5292061	PRJEB37886	AMPLICON	SAMEA8058663	ERX5081726	COG-UK/MILK-11C178A	Illumina NovaSeq 6000	PAIRED	PCR	VIRAL RNA	Severe acute respiratory syndrome coronavirus 2	Homo sapiens	ILLUMINA	2021-01-28	United Kingdom	Europe	49	3616.91	3244	0.987092	108156363
ERR5292063	PRJEB37886	AMPLICON	SAMEA8058665	ERX5081728	COG-UK/MILK-11C1D6A	Illumina NovaSeq 6000	PAIRED	PCR	VIRAL RNA	Severe acute respiratory syndrome coronavirus 2	Homo sapiens	ILLUMINA	2021-01-27	United Kingdom	Europe	43	4125.26	3765	0.995318	123357753
ERR5292065	PRJEB37886	AMPLICON	SAMEA8058667	ERX5081730	COG-UK/MILK-11C1D79	Illumina NovaSeq 6000	PAIRED	PCR	VIRAL RNA	Severe acute respiratory syndrome coronavirus 2	Homo sapiens	ILLUMINA	2021-01-27	United Kingdom	Europe	42	4144.71	3887	0.995318	123939241
ERR5292066	PRJEB37886	AMPLICON	SAMEA8058668	ERX5081731	COG-UK/MILK-11C17B7	Illumina NovaSeq 6000	PAIRED	PCR	VIRAL RNA	Severe acute respiratory syndrome coronavirus 2	Homo sapiens	ILLUMINA	2021-01-28	United Kingdom	Europe	43	4627.62	5122	0.907334	138379628
ERR5292069	PRJEB37886	AMPLICON	SAMEA8058671	ERX5081734	COG-UK/MILK-11C17D5	Illumina NovaSeq 6000	PAIRED	PCR	VIRAL RNA	Severe acute respiratory syndrome coronavirus 2	Homo sapiens	ILLUMINA	2021-01-28	United Kingdom	Europe	44	4297.04	3998	0.963415	128494494
ERR5292070	PRJEB37886	AMPLICON	SAMEA8058672	ERX5081735	COG-UK/MILK-11C17E4	Illumina NovaSeq 6000	PAIRED	PCR	VIRAL RNA	Severe acute respiratory syndrome coronavirus 2	Homo sapiens	ILLUMINA	2021-01-28	United Kingdom	Europe	44	4183.87	3909	0.991707	125110125
ERR5292071	PRJEB37886	AMPLICON	SAMEA8058673	ERX5081736	COG-UK/MILK-11C17F3	Illumina NovaSeq 6000	PAIRED	PCR	VIRAL RNA	Severe acute respiratory syndrome coronavirus 2	Homo sapiens	ILLUMINA	2021-01-28	United Kingdom	Europe	41	4508.6	4409	0.918704	134820544
ERR5292073	PRJEB37886	AMPLICON	SAMEA8058675	ERX5081738	COG-UK/MILK-11C0C6E	Illumina NovaSeq 6000	PAIRED	PCR	VIRAL RNA	Severe acute respiratory syndrome coronavirus 2	Homo sapiens	ILLUMINA	2021-01-27	United Kingdom	Europe	47	3785.3	3452	0.995318	113191860
ERR5292076	PRJEB37886	AMPLICON	SAMEA8058678	ERX5081741	COG-UK/MILK-11C124D	Illumina NovaSeq 6000	PAIRED	PCR	VIRAL RNA	Severe acute respiratory syndrome coronavirus 2	Homo sapiens	ILLUMINA	2021-01-27	United Kingdom	Europe	39	4239.52	3993	0.986791	126774294
ERR5292091	PRJEB37886	AMPLICON	SAMEA8058693	ERX5081756	COG-UK/MILK-11C182D	Illumina NovaSeq 6000	PAIRED	PCR	VIRAL RNA	Severe acute respiratory syndrome coronavirus 2	Homo sapiens	ILLUMINA	2021-01-28	United Kingdom	Europe	44	4486.47	4270	0.933451	134158941
ERR5292098	PRJEB37886	AMPLICON	SAMEA8058700	ERX5081763	COG-UK/MILK-11C1E2B	Illumina NovaSeq 6000	PAIRED	PCR	VIRAL RNA	Severe acute respiratory syndrome coronavirus 2	Homo sapiens	ILLUMINA	2021-01-27	United Kingdom	Europe	42	4248.35	4014	0.95054	127038523
ERR5292102	PRJEB37886	AMPLICON	SAMEA8058704	ERX5081767	COG-UK/MILK-11C12C5	Illumina NovaSeq 6000	PAIRED	PCR	VIRAL RNA	Severe acute respiratory syndrome coronavirus 2	Homo sapiens	ILLUMINA	2021-01-28	United Kingdom	Europe	43	4417.71	4237	0.926395	132102864
ERR5292110	PRJEB37886	AMPLICON	SAMEA8058712	ERX5081775	COG-UK/MILK-11C132C	Illumina NovaSeq 6000	PAIRED	PCR	VIRAL RNA	Severe acute respiratory syndrome coronavirus 2	Homo sapiens	ILLUMINA	2021-01-28	United Kingdom	Europe	43	4030.7	3833	0.994215	120530095
ERR5292112	PRJEB37886	AMPLICON	SAMEA8058714	ERX5081777	COG-UK/MILK-11C1E58	Illumina NovaSeq 6000	PAIRED	PCR	VIRAL RNA	Severe acute respiratory syndrome coronavirus 2	Homo sapiens	ILLUMINA	2021-01-27	United Kingdom	Europe	51	2101.95	1414	0.938902	62854561
ERR5292114	PRJEB37886	AMPLICON	SAMEA8058716	ERX5081779	COG-UK/MILK-11C1E67	Illumina NovaSeq 6000	PAIRED	PCR	VIRAL RNA	Severe acute respiratory syndrome coronavirus 2	Homo sapiens	ILLUMINA	2021-01-27	United Kingdom	Europe	44	4596.83	4372	0.91138	137459153
ERR5292118	PRJEB37886	AMPLICON	SAMEA8058720	ERX5081783	COG-UK/MILK-11C18C3	Illumina NovaSeq 6000	PAIRED	PCR	VIRAL RNA	Severe acute respiratory syndrome coronavirus 2	Homo sapiens	ILLUMINA	2021-01-28	United Kingdom	Europe	42	4221.26	3910	0.96385	126228332
ERR5292119	PRJEB37886	AMPLICON	SAMEA8058721	ERX5081784	COG-UK/MILK-11C1E94	Illumina NovaSeq 6000	PAIRED	PCR	VIRAL RNA	Severe acute respiratory syndrome coronavirus 2	Homo sapiens	ILLUMINA	2021-01-27	United Kingdom	Europe	41	3803.48	3708	0.995318	113735443
ERR5292120	PRJEB37886	AMPLICON	SAMEA8058722	ERX5081785	COG-UK/MILK-11C1EA3	Illumina NovaSeq 6000	PAIRED	PCR	VIRAL RNA	Severe acute respiratory syndrome coronavirus 2	Homo sapiens	ILLUMINA	2021-01-27	United Kingdom	Europe	53	2695.39	2201	0.962111	80600365
ERR5292121	PRJEB37886	AMPLICON	SAMEA8058723	ERX5081786	COG-UK/MILK-11C18E1	Illumina NovaSeq 6000	PAIRED	PCR	VIRAL RNA	Severe acute respiratory syndrome coronavirus 2	Homo sapiens	ILLUMINA	2021-01-27	United Kingdom	Europe	99	2275.13	1434	0.938702	68033129
ERR5292128	PRJEB37886	AMPLICON	SAMEA8058730	ERX5081793	COG-UK/MILK-11C0DA7	Illumina NovaSeq 6000	PAIRED	PCR	VIRAL RNA	Severe acute respiratory syndrome coronavirus 2	Homo sapiens	ILLUMINA	2021-01-27	United Kingdom	Europe	42	4434.19	4290	0.945624	132595529
ERR5292129	PRJEB37886	AMPLICON	SAMEA8058731	ERX5081794	COG-UK/MILK-11C0DB6	Illumina NovaSeq 6000	PAIRED	PCR	VIRAL RNA	Severe acute respiratory syndrome coronavirus 2	Homo sapiens	ILLUMINA	2021-01-27	United Kingdom	Europe	39	3642.84	3509	0.968933	108931963
ERR5292134	PRJEB37886	AMPLICON	SAMEA8058736	ERX5081799	COG-UK/MILK-11C1ED0	Illumina NovaSeq 6000	PAIRED	PCR	VIRAL RNA	Severe acute respiratory syndrome coronavirus 2	Homo sapiens	ILLUMINA	2021-01-27	United Kingdom	Europe	43	4607.66	4315	0.921981	137782922
ERR5292135	PRJEB37886	AMPLICON	SAMEA8058737	ERX5081800	COG-UK/MILK-11C192A	Illumina NovaSeq 6000	PAIRED	PCR	VIRAL RNA	Severe acute respiratory syndrome coronavirus 2	Homo sapiens	ILLUMINA	2021-01-27	United Kingdom	Europe	51	2930.29	2461	0.944888	87624508
ERR5292138	PRJEB37886	AMPLICON	SAMEA8058740	ERX5081803	COG-UK/MILK-11C1F0A	Illumina NovaSeq 6000	PAIRED	PCR	VIRAL RNA	Severe acute respiratory syndrome coronavirus 2	Homo sapiens	ILLUMINA	2021-01-27	United Kingdom	Europe	38	4354.15	4125	0.971541	130202088
ERR5292144	PRJEB37886	AMPLICON	SAMEA8058746	ERX5081809	COG-UK/MILK-11C0DE3	Illumina NovaSeq 6000	PAIRED	PCR	VIRAL RNA	Severe acute respiratory syndrome coronavirus 2	Homo sapiens	ILLUMINA	2021-01-27	United Kingdom	Europe	68	2294.11	1559	0.921647	68600824
ERR5292146	PRJEB37886	AMPLICON	SAMEA8058748	ERX5081811	COG-UK/MILK-11C0DF2	Illumina NovaSeq 6000	PAIRED	PCR	VIRAL RNA	Severe acute respiratory syndrome coronavirus 2	Homo sapiens	ILLUMINA	2021-01-27	United Kingdom	Europe	42	4430.15	4296	0.911915	132474780
ERR5292152	PRJEB37886	AMPLICON	SAMEA8058754	ERX5081817	COG-UK/MILK-11C0E3B	Illumina NovaSeq 6000	PAIRED	PCR	VIRAL RNA	Severe acute respiratory syndrome coronavirus 2	Homo sapiens	ILLUMINA	2021-01-27	United Kingdom	Europe	42	3366.35	3375	0.956259	100664051
ERR5292157	PRJEB37886	AMPLICON	SAMEA8058759	ERX5081822	COG-UK/MILK-11C1F73	Illumina NovaSeq 6000	PAIRED	PCR	VIRAL RNA	Severe acute respiratory syndrome coronavirus 2	Homo sapiens	ILLUMINA	2021-01-27	United Kingdom	Europe	38	3776.55	3656	0.978029	112930050
ERR5292158	PRJEB37886	AMPLICON	SAMEA8058760	ERX5081823	COG-UK/MILK-11C1F82	Illumina NovaSeq 6000	PAIRED	PCR	VIRAL RNA	Severe acute respiratory syndrome coronavirus 2	Homo sapiens	ILLUMINA	2021-01-27	United Kingdom	Europe	45	2917.27	2446	0.9382	87234983
ERR5292161	PRJEB37886	AMPLICON	SAMEA8058763	ERX5081826	COG-UK/MILK-11C1FBF	Illumina NovaSeq 6000	PAIRED	PCR	VIRAL RNA	Severe acute respiratory syndrome coronavirus 2	Homo sapiens	ILLUMINA	2021-01-27	United Kingdom	Europe	42	2801.08	2312	0.960205	83760718
ERR5292168	PRJEB37886	AMPLICON	SAMEA8058770	ERX5081833	COG-UK/MILK-11C1465	Illumina NovaSeq 6000	PAIRED	PCR	VIRAL RNA	Severe acute respiratory syndrome coronavirus 2	Homo sapiens	ILLUMINA	2021-01-28	United Kingdom	Europe	41	4023.24	3750	0.987092	120307003
ERR5292172	PRJEB37886	AMPLICON	SAMEA8058774	ERX5081837	COG-UK/MILK-11C0EC2	Illumina NovaSeq 6000	PAIRED	PCR	VIRAL RNA	Severe acute respiratory syndrome coronavirus 2	Homo sapiens	ILLUMINA	2021-01-27	United Kingdom	Europe	38	4208.66	3926	0.990436	125851660
ERR5292177	PRJEB37886	AMPLICON	SAMEA8058779	ERX5081842	COG-UK/MILK-11C1FEC	Illumina NovaSeq 6000	PAIRED	PCR	VIRAL RNA	Severe acute respiratory syndrome coronavirus 2	Homo sapiens	ILLUMINA	2021-01-27	United Kingdom	Europe	58	2556.76	1899	0.924757	76454846
ERR5292183	PRJEB37886	AMPLICON	SAMEA8058785	ERX5081848	COG-UK/MILK-11C0F0B	Illumina NovaSeq 6000	PAIRED	PCR	VIRAL RNA	Severe acute respiratory syndrome coronavirus 2	Homo sapiens	ILLUMINA	2021-01-27	United Kingdom	Europe	53	1975.32	1446	0.906698	59068067
ERR5292185	PRJEB37886	AMPLICON	SAMEA8058787	ERX5081850	COG-UK/MILK-11C14ED	Illumina NovaSeq 6000	PAIRED	PCR	VIRAL RNA	Severe acute respiratory syndrome coronavirus 2	Homo sapiens	ILLUMINA	2021-01-28	United Kingdom	Europe	41	4292.33	4094	0.976056	128353485
ERR5292188	PRJEB37886	AMPLICON	SAMEA8058790	ERX5081853	COG-UK/MILK-11C0F38	Illumina NovaSeq 6000	PAIRED	PCR	VIRAL RNA	Severe acute respiratory syndrome coronavirus 2	Homo sapiens	ILLUMINA	2021-01-27	United Kingdom	Europe	48	4323.78	4080	0.938802	129293985
ERR5292191	PRJEB37886	AMPLICON	SAMEA8058793	ERX5081856	COG-UK/MILK-11C1517	Illumina NovaSeq 6000	PAIRED	PCR	VIRAL RNA	Severe acute respiratory syndrome coronavirus 2	Homo sapiens	ILLUMINA	2021-01-28	United Kingdom	Europe	45	3291.04	2733	0.995318	98412097
ERR5292197	PRJEB37886	AMPLICON	SAMEA8058799	ERX5081862	COG-UK/MILK-11C20CA	Illumina NovaSeq 6000	PAIRED	PCR	VIRAL RNA	Severe acute respiratory syndrome coronavirus 2	Homo sapiens	ILLUMINA	2021-01-27	United Kingdom	Europe	64	2583.69	2029	0.932114	77260190
ERR5292209	PRJEB37886	AMPLICON	SAMEA8058811	ERX5081874	COG-UK/MILK-11C2112	Illumina NovaSeq 6000	PAIRED	PCR	VIRAL RNA	Severe acute respiratory syndrome coronavirus 2	Homo sapiens	ILLUMINA	2021-01-27	United Kingdom	Europe	38	4161.2	3931	0.954653	124432235
ERR5292212	PRJEB37886	AMPLICON	SAMEA8058814	ERX5081877	COG-UK/ALDP-11BDD52	Illumina NovaSeq 6000	PAIRED	PCR	VIRAL RNA	Severe acute respiratory syndrome coronavirus 2	Homo sapiens	ILLUMINA	2021-01-30	United Kingdom	Europe	28	3981.66	3799	0.987593	119063453
ERR5292217	PRJEB37886	AMPLICON	SAMEA8058819	ERX5081882	COG-UK/ALDP-11BD54B	Illumina NovaSeq 6000	PAIRED	PCR	VIRAL RNA	Severe acute respiratory syndrome coronavirus 2	Homo sapiens	ILLUMINA	2021-01-29	United Kingdom	Europe	28	4222.75	3943	0.986256	126272981
ERR5292223	PRJEB37886	AMPLICON	SAMEA8058825	ERX5081888	COG-UK/ALDP-11BDE13	Illumina NovaSeq 6000	PAIRED	PCR	VIRAL RNA	Severe acute respiratory syndrome coronavirus 2	Homo sapiens	ILLUMINA	2021-01-30	United Kingdom	Europe	43	4661.31	4363	0.969869	139387132
ERR5292226	PRJEB37886	AMPLICON	SAMEA8058828	ERX5081891	COG-UK/ALDP-11BE911	Illumina NovaSeq 6000	PAIRED	PCR	VIRAL RNA	Severe acute respiratory syndrome coronavirus 2	Homo sapiens	ILLUMINA	2021-01-29	United Kingdom	Europe	42	4147.97	3863	0.990937	124036890
ERR5292227	PRJEB37886	AMPLICON	SAMEA8058829	ERX5081892	COG-UK/ALDP-11BE331	Illumina NovaSeq 6000	PAIRED	PCR	VIRAL RNA	Severe acute respiratory syndrome coronavirus 2	Homo sapiens	ILLUMINA	2021-01-29	United Kingdom	Europe	44	4434.01	4160	0.95783	132590349
ERR5292231	PRJEB37886	AMPLICON	SAMEA8058833	ERX5081896	COG-UK/ALDP-11BE322	Illumina NovaSeq 6000	PAIRED	PCR	VIRAL RNA	Severe acute respiratory syndrome coronavirus 2	Homo sapiens	ILLUMINA	2021-01-29	United Kingdom	Europe	28	4554.93	4358	0.936595	136206157
ERR5292233	PRJEB37886	AMPLICON	SAMEA8058835	ERX5081898	COG-UK/ALDP-11BE3E6	Illumina NovaSeq 6000	PAIRED	PCR	VIRAL RNA	Severe acute respiratory syndrome coronavirus 2	Homo sapiens	ILLUMINA	2021-01-29	United Kingdom	Europe	40	4230.43	3862	0.995318	126502575
ERR5292235	PRJEB37886	AMPLICON	SAMEA8058837	ERX5081900	COG-UK/ALDP-11BE4A7	Illumina NovaSeq 6000	PAIRED	PCR	VIRAL RNA	Severe acute respiratory syndrome coronavirus 2	Homo sapiens	ILLUMINA	2021-01-29	United Kingdom	Europe	25	4036.59	3862	0.995954	120706042
ERR5292238	PRJEB37886	AMPLICON	SAMEA8058840	ERX5081903	COG-UK/ALDP-11BEA96	Illumina NovaSeq 6000	PAIRED	PCR	VIRAL RNA	Severe acute respiratory syndrome coronavirus 2	Homo sapiens	ILLUMINA	2021-01-30	United Kingdom	Europe	46	4672	4466	0.966191	139706814
ERR5292240	PRJEB37886	AMPLICON	SAMEA8058842	ERX5081905	COG-UK/ALDP-11BDB3A	Illumina NovaSeq 6000	PAIRED	PCR	VIRAL RNA	Severe acute respiratory syndrome coronavirus 2	Homo sapiens	ILLUMINA	2021-01-30	United Kingdom	Europe	39	1450.93	846	0.926027	43387156
ERR5292242	PRJEB37886	AMPLICON	SAMEA8058844	ERX5081907	COG-UK/ALDP-11BDBFE	Illumina NovaSeq 6000	PAIRED	PCR	VIRAL RNA	Severe acute respiratory syndrome coronavirus 2	Homo sapiens	ILLUMINA	2021-01-30	United Kingdom	Europe	50	4405.93	4184	0.95987	131750490
ERR5292247	PRJEB37886	AMPLICON	SAMEA8058849	ERX5081912	COG-UK/ALDP-11BD790	Illumina NovaSeq 6000	PAIRED	PCR	VIRAL RNA	Severe acute respiratory syndrome coronavirus 2	Homo sapiens	ILLUMINA	2021-01-30	United Kingdom	Europe	40	4581.21	4465	0.921647	136991804
ERR5292250	PRJEB37886	AMPLICON	SAMEA8058852	ERX5081915	COG-UK/ALDP-11BDEE6	Illumina NovaSeq 6000	PAIRED	PCR	VIRAL RNA	Severe acute respiratory syndrome coronavirus 2	Homo sapiens	ILLUMINA	2021-01-30	United Kingdom	Europe	39	3329.67	3079	0.975956	99567163
ERR5292253	PRJEB37886	AMPLICON	SAMEA8058855	ERX5081918	COG-UK/ALDP-11BDF98	Illumina NovaSeq 6000	PAIRED	PCR	VIRAL RNA	Severe acute respiratory syndrome coronavirus 2	Homo sapiens	ILLUMINA	2021-01-30	United Kingdom	Europe	38	1576.3	935	0.932749	47135977
ERR5292260	PRJEB37886	AMPLICON	SAMEA8058862	ERX5081925	COG-UK/ALDP-11BE270	Illumina NovaSeq 6000	PAIRED	PCR	VIRAL RNA	Severe acute respiratory syndrome coronavirus 2	Homo sapiens	ILLUMINA	2021-01-29	United Kingdom	Europe	44	4689.02	4823	0.900779	140215862
ERR5292261	PRJEB37886	AMPLICON	SAMEA8058863	ERX5081926	COG-UK/ALDP-11BE93F	Illumina NovaSeq 6000	PAIRED	PCR	VIRAL RNA	Severe acute respiratory syndrome coronavirus 2	Homo sapiens	ILLUMINA	2021-01-30	United Kingdom	Europe	45	2726.53	2275	0.956158	81531345
ERR5292265	PRJEB37886	AMPLICON	SAMEA8058867	ERX5081930	COG-UK/ALDP-11BE638	Illumina NovaSeq 6000	PAIRED	PCR	VIRAL RNA	Severe acute respiratory syndrome coronavirus 2	Homo sapiens	ILLUMINA	2021-01-29	United Kingdom	Europe	43	3983.52	3615	0.995318	119119152
ERR5292269	PRJEB37886	AMPLICON	SAMEA8058871	ERX5081934	COG-UK/ALDP-11BE577	Illumina NovaSeq 6000	PAIRED	PCR	VIRAL RNA	Severe acute respiratory syndrome coronavirus 2	Homo sapiens	ILLUMINA	2021-01-29	United Kingdom	Europe	39	4574.19	4416	0.921078	136781899
ERR5292271	PRJEB37886	AMPLICON	SAMEA8058873	ERX5081936	COG-UK/ALDP-11BD569	Illumina NovaSeq 6000	PAIRED	PCR	VIRAL RNA	Severe acute respiratory syndrome coronavirus 2	Homo sapiens	ILLUMINA	2021-01-30	United Kingdom	Europe	39	3567.23	3167	0.978497	106670766
ERR5292276	PRJEB37886	AMPLICON	SAMEA8058878	ERX5081941	COG-UK/ALDP-11BDD8F	Illumina NovaSeq 6000	PAIRED	PCR	VIRAL RNA	Severe acute respiratory syndrome coronavirus 2	Homo sapiens	ILLUMINA	2021-01-30	United Kingdom	Europe	44	3192.89	2966	0.964485	95476973
ERR5292277	PRJEB37886	AMPLICON	SAMEA8058879	ERX5081942	COG-UK/ALDP-11BD7AF	Illumina NovaSeq 6000	PAIRED	PCR	VIRAL RNA	Severe acute respiratory syndrome coronavirus 2	Homo sapiens	ILLUMINA	2021-01-30	United Kingdom	Europe	46	4653.18	4553	0.944855	139144143
ERR5292281	PRJEB37886	AMPLICON	SAMEA8058883	ERX5081946	COG-UK/ALDP-11BDFB6	Illumina NovaSeq 6000	PAIRED	PCR	VIRAL RNA	Severe acute respiratory syndrome coronavirus 2	Homo sapiens	ILLUMINA	2021-01-30	United Kingdom	Europe	44	1239.16	678	0.926529	37054567
ERR5292287	PRJEB37886	AMPLICON	SAMEA8058889	ERX5081952	COG-UK/ALDP-11BE7CC	Illumina NovaSeq 6000	PAIRED	PCR	VIRAL RNA	Severe acute respiratory syndrome coronavirus 2	Homo sapiens	ILLUMINA	2021-01-30	United Kingdom	Europe	37	1527.57	1139	0.929405	45679017
ERR5292294	PRJEB37886	AMPLICON	SAMEA8058896	ERX5081959	COG-UK/ALDP-11BE401	Illumina NovaSeq 6000	PAIRED	PCR	VIRAL RNA	Severe acute respiratory syndrome coronavirus 2	Homo sapiens	ILLUMINA	2021-01-30	United Kingdom	Europe	36	1757.08	1126	0.920209	52541951
ERR5292298	PRJEB37886	AMPLICON	SAMEA8058900	ERX5081963	COG-UK/ALDP-11BEC27	Illumina NovaSeq 6000	PAIRED	PCR	VIRAL RNA	Severe acute respiratory syndrome coronavirus 2	Homo sapiens	ILLUMINA	2021-01-30	United Kingdom	Europe	26	4256.61	3916	0.99077	127285449
ERR5292300	PRJEB37886	AMPLICON	SAMEA8058902	ERX5081965	COG-UK/ALDP-11BDB58	Illumina NovaSeq 6000	PAIRED	PCR	VIRAL RNA	Severe acute respiratory syndrome coronavirus 2	Homo sapiens	ILLUMINA	2021-01-30	United Kingdom	Europe	39	4591.65	4369	0.934488	137303972
ERR5292305	PRJEB37886	AMPLICON	SAMEA8058907	ERX5081970	COG-UK/ALDP-11BDD9E	Illumina NovaSeq 6000	PAIRED	PCR	VIRAL RNA	Severe acute respiratory syndrome coronavirus 2	Homo sapiens	ILLUMINA	2021-01-30	United Kingdom	Europe	46	4423.06	4127	0.969602	132262827
ERR5292307	PRJEB37886	AMPLICON	SAMEA8058909	ERX5081972	COG-UK/ALDP-11BDF01	Illumina NovaSeq 6000	PAIRED	PCR	VIRAL RNA	Severe acute respiratory syndrome coronavirus 2	Homo sapiens	ILLUMINA	2021-01-30	United Kingdom	Europe	26	4162.57	3925	0.977561	124473446
ERR5292311	PRJEB37886	AMPLICON	SAMEA8058913	ERX5081976	COG-UK/ALDP-11BDA97	Illumina NovaSeq 6000	PAIRED	PCR	VIRAL RNA	Severe acute respiratory syndrome coronavirus 2	Homo sapiens	ILLUMINA	2021-01-29	United Kingdom	Europe	42	3910.47	3630	0.995318	116934672
ERR5292312	PRJEB37886	AMPLICON	SAMEA8058914	ERX5081977	COG-UK/ALDP-11BE717	Illumina NovaSeq 6000	PAIRED	PCR	VIRAL RNA	Severe acute respiratory syndrome coronavirus 2	Homo sapiens	ILLUMINA	2021-01-30	United Kingdom	Europe	40	3788.19	3543	0.995218	113278292
ERR5292315	PRJEB37886	AMPLICON	SAMEA8058917	ERX5081980	COG-UK/ALDP-11BE1EC	Illumina NovaSeq 6000	PAIRED	PCR	VIRAL RNA	Severe acute respiratory syndrome coronavirus 2	Homo sapiens	ILLUMINA	2021-01-30	United Kingdom	Europe	40	2690.77	2270	0.952212	80462032
ERR5292319	PRJEB37886	AMPLICON	SAMEA8058921	ERX5081984	COG-UK/ALDP-11BE35F	Illumina NovaSeq 6000	PAIRED	PCR	VIRAL RNA	Severe acute respiratory syndrome coronavirus 2	Homo sapiens	ILLUMINA	2021-01-30	United Kingdom	Europe	42	4640.83	4471	0.954219	138774652
ERR5292324	PRJEB37886	AMPLICON	SAMEA8058926	ERX5081989	COG-UK/ALDP-11BEB75	Illumina NovaSeq 6000	PAIRED	PCR	VIRAL RNA	Severe acute respiratory syndrome coronavirus 2	Homo sapiens	ILLUMINA	2021-01-30	United Kingdom	Europe	44	1845.97	1243	0.927499	55199988
ERR5292329	PRJEB37886	AMPLICON	SAMEA8058931	ERX5081994	COG-UK/ALDP-11BDCEC	Illumina NovaSeq 6000	PAIRED	PCR	VIRAL RNA	Severe acute respiratory syndrome coronavirus 2	Homo sapiens	ILLUMINA	2021-01-30	United Kingdom	Europe	43	4037.17	3788	0.995218	120723548
ERR5292330	PRJEB37886	AMPLICON	SAMEA8058932	ERX5081995	COG-UK/ALDP-11BDDAD	Illumina NovaSeq 6000	PAIRED	PCR	VIRAL RNA	Severe acute respiratory syndrome coronavirus 2	Homo sapiens	ILLUMINA	2021-01-29	United Kingdom	Europe	47	4102.39	3822	0.995184	122673757
ERR5292338	PRJEB37886	AMPLICON	SAMEA8058940	ERX5082003	COG-UK/ALDP-11BDAA6	Illumina NovaSeq 6000	PAIRED	PCR	VIRAL RNA	Severe acute respiratory syndrome coronavirus 2	Homo sapiens	ILLUMINA	2021-01-29	United Kingdom	Europe	41	4530.95	4344	0.942982	135489050
ERR5292339	PRJEB37886	AMPLICON	SAMEA8058941	ERX5082004	COG-UK/ALDP-11BE726	Illumina NovaSeq 6000	PAIRED	PCR	VIRAL RNA	Severe acute respiratory syndrome coronavirus 2	Homo sapiens	ILLUMINA	2021-01-28	United Kingdom	Europe	41	4119.17	3795	0.987092	123175650
ERR5292340	PRJEB37886	AMPLICON	SAMEA8058942	ERX5082005	COG-UK/ALDP-11BE1FB	Illumina NovaSeq 6000	PAIRED	PCR	VIRAL RNA	Severe acute respiratory syndrome coronavirus 2	Homo sapiens	ILLUMINA	2021-01-30	United Kingdom	Europe	45	4677.72	4798	0.925526	139877972
ERR5292342	PRJEB37886	AMPLICON	SAMEA8058944	ERX5082007	COG-UK/ALDP-11BE96C	Illumina NovaSeq 6000	PAIRED	PCR	VIRAL RNA	Severe acute respiratory syndrome coronavirus 2	Homo sapiens	ILLUMINA	2021-01-29	United Kingdom	Europe	45	4054.11	3723	0.995318	121229968
ERR5292343	PRJEB37886	AMPLICON	SAMEA8058945	ERX5082008	COG-UK/ALDP-11BEA1E	Illumina NovaSeq 6000	PAIRED	PCR	VIRAL RNA	Severe acute respiratory syndrome coronavirus 2	Homo sapiens	ILLUMINA	2021-01-29	United Kingdom	Europe	38	2815.07	2236	0.97308	84179118
ERR5292344	PRJEB37886	AMPLICON	SAMEA8058946	ERX5082009	COG-UK/ALDP-11BEAC3	Illumina NovaSeq 6000	PAIRED	PCR	VIRAL RNA	Severe acute respiratory syndrome coronavirus 2	Homo sapiens	ILLUMINA	2021-01-29	United Kingdom	Europe	47	1432.63	995	0.927098	42839795
ERR5292346	PRJEB37886	AMPLICON	SAMEA8058948	ERX5082011	COG-UK/ALDP-11BEC45	Illumina NovaSeq 6000	PAIRED	PCR	VIRAL RNA	Severe acute respiratory syndrome coronavirus 2	Homo sapiens	ILLUMINA	2021-01-29	United Kingdom	Europe	52	3650.34	3337	0.995318	109156043
ERR5292351	PRJEB37886	AMPLICON	SAMEA8058953	ERX5082016	COG-UK/ALDP-11BDCFB	Illumina NovaSeq 6000	PAIRED	PCR	VIRAL RNA	Severe acute respiratory syndrome coronavirus 2	Homo sapiens	ILLUMINA	2021-01-30	United Kingdom	Europe	41	4382.15	4107	0.977193	131039441
ERR5292358	PRJEB37886	AMPLICON	SAMEA8058960	ERX5082023	COG-UK/ALDP-11BD930	Illumina NovaSeq 6000	PAIRED	PCR	VIRAL RNA	Severe acute respiratory syndrome coronavirus 2	Homo sapiens	ILLUMINA	2021-01-29	United Kingdom	Europe	26	4320.39	3968	0.986791	129192586
ERR5292359	PRJEB37886	AMPLICON	SAMEA8058961	ERX5082024	COG-UK/ALDP-11BDFE3	Illumina NovaSeq 6000	PAIRED	PCR	VIRAL RNA	Severe acute respiratory syndrome coronavirus 2	Homo sapiens	ILLUMINA	2021-01-30	United Kingdom	Europe	41	4580.14	4440	0.917801	136960058
ERR5292362	PRJEB37886	AMPLICON	SAMEA8058964	ERX5082027	COG-UK/ALDP-11BDAB5	Illumina NovaSeq 6000	PAIRED	PCR	VIRAL RNA	Severe acute respiratory syndrome coronavirus 2	Homo sapiens	ILLUMINA	2021-01-29	United Kingdom	Europe	42	3803.92	3470	0.990402	113748486
ERR5292364	PRJEB37886	AMPLICON	SAMEA8058966	ERX5082029	COG-UK/ALDP-11BE8BA	Illumina NovaSeq 6000	PAIRED	PCR	VIRAL RNA	Severe acute respiratory syndrome coronavirus 2	Homo sapiens	ILLUMINA	2021-01-29	United Kingdom	Europe	53	4589.58	4503	0.921714	137242265
ERR5292367	PRJEB37886	AMPLICON	SAMEA8058969	ERX5082032	COG-UK/ALDP-11BE37D	Illumina NovaSeq 6000	PAIRED	PCR	VIRAL RNA	Severe acute respiratory syndrome coronavirus 2	Homo sapiens	ILLUMINA	2021-01-30	United Kingdom	Europe	41	1759.34	1219	0.928235	52609626
ERR5292368	PRJEB37886	AMPLICON	SAMEA8058970	ERX5082033	COG-UK/ALDP-11BEA2D	Illumina NovaSeq 6000	PAIRED	PCR	VIRAL RNA	Severe acute respiratory syndrome coronavirus 2	Homo sapiens	ILLUMINA	2021-01-29	United Kingdom	Europe	48	4649.98	4614	0.907668	139048353
ERR5292369	PRJEB37886	AMPLICON	SAMEA8058971	ERX5082034	COG-UK/ALDP-11BEAD2	Illumina NovaSeq 6000	PAIRED	PCR	VIRAL RNA	Severe acute respiratory syndrome coronavirus 2	Homo sapiens	ILLUMINA	2021-01-29	United Kingdom	Europe	50	4324.53	4035	0.995318	129316526
ERR5292371	PRJEB37886	AMPLICON	SAMEA8058973	ERX5082036	COG-UK/ALDP-11BEB93	Illumina NovaSeq 6000	PAIRED	PCR	VIRAL RNA	Severe acute respiratory syndrome coronavirus 2	Homo sapiens	ILLUMINA	2021-01-29	United Kingdom	Europe	46	3978.27	3601	0.987092	118962217
ERR5292372	PRJEB37886	AMPLICON	SAMEA8058974	ERX5082037	COG-UK/ALDP-11BEC54	Illumina NovaSeq 6000	PAIRED	PCR	VIRAL RNA	Severe acute respiratory syndrome coronavirus 2	Homo sapiens	ILLUMINA	2021-01-29	United Kingdom	Europe	50	2595.54	1971	0.969301	77614347
ERR5292384	PRJEB37886	AMPLICON	SAMEA8058986	ERX5082049	COG-UK/ALDP-11BD94F	Illumina NovaSeq 6000	PAIRED	PCR	VIRAL RNA	Severe acute respiratory syndrome coronavirus 2	Homo sapiens	ILLUMINA	2021-01-29	United Kingdom	Europe	42	4570.25	4321	0.908337	136664143
ERR5292386	PRJEB37886	AMPLICON	SAMEA8058988	ERX5082051	COG-UK/ALDP-11BDA00	Illumina NovaSeq 6000	PAIRED	PCR	VIRAL RNA	Severe acute respiratory syndrome coronavirus 2	Homo sapiens	ILLUMINA	2021-01-29	United Kingdom	Europe	40	4583.45	4493	0.912952	137059047
ERR5292389	PRJEB37886	AMPLICON	SAMEA8058991	ERX5082054	COG-UK/ALDP-11BE744	Illumina NovaSeq 6000	PAIRED	PCR	VIRAL RNA	Severe acute respiratory syndrome coronavirus 2	Homo sapiens	ILLUMINA	2021-01-29	United Kingdom	Europe	40	4629.86	4509	0.921446	138446831
ERR5292402	PRJEB37886	AMPLICON	SAMEA8059004	ERX5082067	COG-UK/ALDP-11BDB94	Illumina NovaSeq 6000	PAIRED	PCR	VIRAL RNA	Severe acute respiratory syndrome coronavirus 2	Homo sapiens	ILLUMINA	2021-01-30	United Kingdom	Europe	40	4567.59	4379	0.920142	136584662
ERR5292404	PRJEB37886	AMPLICON	SAMEA8059006	ERX5082069	COG-UK/ALDP-11BDC55	Illumina NovaSeq 6000	PAIRED	PCR	VIRAL RNA	Severe acute respiratory syndrome coronavirus 2	Homo sapiens	ILLUMINA	2021-01-30	United Kingdom	Europe	45	4091.26	3753	0.986222	122340929
ERR5292405	PRJEB37886	AMPLICON	SAMEA8059007	ERX5082070	COG-UK/ALDP-11BDD16	Illumina NovaSeq 6000	PAIRED	PCR	VIRAL RNA	Severe acute respiratory syndrome coronavirus 2	Homo sapiens	ILLUMINA	2021-01-30	United Kingdom	Europe	44	4197.81	3966	0.987092	125527167
ERR5292407	PRJEB37886	AMPLICON	SAMEA8059009	ERX5082072	COG-UK/ALDP-11BDDDA	Illumina NovaSeq 6000	PAIRED	PCR	VIRAL RNA	Severe acute respiratory syndrome coronavirus 2	Homo sapiens	ILLUMINA	2021-01-30	United Kingdom	Europe	41	4262.74	4053	0.992509	127468701
ERR5292413	PRJEB37886	AMPLICON	SAMEA8059015	ERX5082078	COG-UK/ALDP-11BE173	Illumina NovaSeq 6000	PAIRED	PCR	VIRAL RNA	Severe acute respiratory syndrome coronavirus 2	Homo sapiens	ILLUMINA	2021-01-30	United Kingdom	Europe	46	4675.7	4801	0.937364	139817373
ERR5292414	PRJEB37886	AMPLICON	SAMEA8059016	ERX5082079	COG-UK/ALDP-11BE225	Illumina NovaSeq 6000	PAIRED	PCR	VIRAL RNA	Severe acute respiratory syndrome coronavirus 2	Homo sapiens	ILLUMINA	2021-01-30	United Kingdom	Europe	40	4570.45	4267	0.936093	136670171
ERR5292420	PRJEB37886	AMPLICON	SAMEA8059022	ERX5082085	COG-UK/ALDP-11BEAF0	Illumina NovaSeq 6000	PAIRED	PCR	VIRAL RNA	Severe acute respiratory syndrome coronavirus 2	Homo sapiens	ILLUMINA	2021-01-28	United Kingdom	Europe	31	3851.33	3556	0.987694	115166336
ERR5292424	PRJEB37886	AMPLICON	SAMEA8059026	ERX5082089	COG-UK/ALDP-11BEC72	Illumina NovaSeq 6000	PAIRED	PCR	VIRAL RNA	Severe acute respiratory syndrome coronavirus 2	Homo sapiens	ILLUMINA	2021-01-30	United Kingdom	Europe	39	4128.82	3763	0.987092	123464202
ERR5292430	PRJEB37886	AMPLICON	SAMEA8059032	ERX5082095	COG-UK/ALDP-11BD8BB	Illumina NovaSeq 6000	PAIRED	PCR	VIRAL RNA	Severe acute respiratory syndrome coronavirus 2	Homo sapiens	ILLUMINA	2021-01-29	United Kingdom	Europe	42	4348.58	4044	0.958867	130035661
ERR5292439	PRJEB37886	AMPLICON	SAMEA8059041	ERX5082104	COG-UK/ALDP-11BE8E7	Illumina NovaSeq 6000	PAIRED	PCR	VIRAL RNA	Severe acute respiratory syndrome coronavirus 2	Homo sapiens	ILLUMINA	2021-01-30	United Kingdom	Europe	44	2266.95	1609	0.935358	67788677
ERR5292445	PRJEB37886	AMPLICON	SAMEA8059047	ERX5082110	COG-UK/ALDP-11BEB0C	Illumina NovaSeq 6000	PAIRED	PCR	VIRAL RNA	Severe acute respiratory syndrome coronavirus 2	Homo sapiens	ILLUMINA	2021-01-30	United Kingdom	Europe	40	2233.04	1737	0.948233	66774663
ERR5292447	PRJEB37886	AMPLICON	SAMEA8059049	ERX5082112	COG-UK/ALDP-11BEBC0	Illumina NovaSeq 6000	PAIRED	PCR	VIRAL RNA	Severe acute respiratory syndrome coronavirus 2	Homo sapiens	ILLUMINA	2021-01-30	United Kingdom	Europe	42	3196.43	2736	0.960773	95582892
ERR5292448	PRJEB37886	AMPLICON	SAMEA8059050	ERX5082113	COG-UK/ALDP-11BE5E0	Illumina NovaSeq 6000	PAIRED	PCR	VIRAL RNA	Severe acute respiratory syndrome coronavirus 2	Homo sapiens	ILLUMINA	2021-01-29	United Kingdom	Europe	41	4395.33	4063	0.995318	131433489
ERR5292451	PRJEB37886	AMPLICON	SAMEA8059053	ERX5082116	COG-UK/ALDP-11BDBB2	Illumina NovaSeq 6000	PAIRED	PCR	VIRAL RNA	Severe acute respiratory syndrome coronavirus 2	Homo sapiens	ILLUMINA	2021-01-29	United Kingdom	Europe	44	3396.88	2958	0.987092	101576965
ERR5292456	PRJEB37886	AMPLICON	SAMEA8059058	ERX5082121	COG-UK/ALDP-11BD754	Illumina NovaSeq 6000	PAIRED	PCR	VIRAL RNA	Severe acute respiratory syndrome coronavirus 2	Homo sapiens	ILLUMINA	2021-01-29	United Kingdom	Europe	39	4572.93	4388	0.913453	136744200
ERR5292459	PRJEB37886	AMPLICON	SAMEA8059061	ERX5082124	COG-UK/ALDP-11BD8CA	Illumina NovaSeq 6000	PAIRED	PCR	VIRAL RNA	Severe acute respiratory syndrome coronavirus 2	Homo sapiens	ILLUMINA	2021-01-29	United Kingdom	Europe	40	4585.38	4428	0.911347	137116692
ERR5292463	PRJEB37886	AMPLICON	SAMEA8059065	ERX5082128	COG-UK/ALDP-11BDA3D	Illumina NovaSeq 6000	PAIRED	PCR	VIRAL RNA	Severe acute respiratory syndrome coronavirus 2	Homo sapiens	ILLUMINA	2021-01-29	United Kingdom	Europe	47	4440.01	4173	0.972511	132769520
ERR5292466	PRJEB37886	AMPLICON	SAMEA8059068	ERX5082131	COG-UK/ALDP-11BE771	Illumina NovaSeq 6000	PAIRED	PCR	VIRAL RNA	Severe acute respiratory syndrome coronavirus 2	Homo sapiens	ILLUMINA	2021-01-30	United Kingdom	Europe	40	1702.22	1127	0.923185	50901461
ERR5292469	PRJEB37886	AMPLICON	SAMEA8059071	ERX5082134	COG-UK/ALDP-11BE2F8	Illumina NovaSeq 6000	PAIRED	PCR	VIRAL RNA	Severe acute respiratory syndrome coronavirus 2	Homo sapiens	ILLUMINA	2021-01-29	United Kingdom	Europe	42	4498.27	4258	0.928268	134511768
ERR5292470	PRJEB37886	AMPLICON	SAMEA8059072	ERX5082135	COG-UK/ALDP-11BE9B7	Illumina NovaSeq 6000	PAIRED	PCR	VIRAL RNA	Severe acute respiratory syndrome coronavirus 2	Homo sapiens	ILLUMINA	2021-01-30	United Kingdom	Europe	44	4152.49	3879	0.979634	124171918
ERR5292476	PRJEB37886	AMPLICON	SAMEA8059078	ERX5082141	COG-UK/ALDP-11BEBDF	Illumina NovaSeq 6000	PAIRED	PCR	VIRAL RNA	Severe acute respiratory syndrome coronavirus 2	Homo sapiens	ILLUMINA	2021-01-30	United Kingdom	Europe	45	4619.62	4565	0.903455	138140629
ERR5292478	PRJEB37886	AMPLICON	SAMEA8059080	ERX5082143	COG-UK/ALDP-11BEC90	Illumina NovaSeq 6000	PAIRED	PCR	VIRAL RNA	Severe acute respiratory syndrome coronavirus 2	Homo sapiens	ILLUMINA	2021-01-30	United Kingdom	Europe	45	4608.47	4436	0.926362	137807212
ERR5292486	PRJEB37886	AMPLICON	SAMEA8059088	ERX5082151	COG-UK/ALDP-11BDE04	Illumina NovaSeq 6000	PAIRED	PCR	VIRAL RNA	Severe acute respiratory syndrome coronavirus 2	Homo sapiens	ILLUMINA	2021-01-30	United Kingdom	Europe	43	1651.03	991	0.926629	49370805
ERR5292487	PRJEB37886	AMPLICON	SAMEA8059089	ERX5082152	COG-UK/ALDP-11BD824	Illumina NovaSeq 6000	PAIRED	PCR	VIRAL RNA	Severe acute respiratory syndrome coronavirus 2	Homo sapiens	ILLUMINA	2021-01-30	United Kingdom	Europe	49	1233.74	703	0.925526	36892523
ERR5292493	PRJEB37886	AMPLICON	SAMEA8059095	ERX5082158	COG-UK/ALDP-11BE0EF	Illumina NovaSeq 6000	PAIRED	PCR	VIRAL RNA	Severe acute respiratory syndrome coronavirus 2	Homo sapiens	ILLUMINA	2021-01-30	United Kingdom	Europe	45	4290.15	3954	0.965422	128288267
ERR5292496	PRJEB37886	AMPLICON	SAMEA8059098	ERX5082161	COG-UK/ALDP-11BE841	Illumina NovaSeq 6000	PAIRED	PCR	VIRAL RNA	Severe acute respiratory syndrome coronavirus 2	Homo sapiens	ILLUMINA	2021-01-30	United Kingdom	Europe	48	4172.16	3911	0.987995	124760203
ERR5292503	PRJEB37886	AMPLICON	SAMEA8059105	ERX5082168	COG-UK/ALDP-11BE489	Illumina NovaSeq 6000	PAIRED	PCR	VIRAL RNA	Severe acute respiratory syndrome coronavirus 2	Homo sapiens	ILLUMINA	2021-01-29	United Kingdom	Europe	45	4590.85	4515	0.903588	137280146
ERR5292507	PRJEB37886	AMPLICON	SAMEA8059109	ERX5082172	COG-UK/ALDP-11BE60B	Illumina NovaSeq 6000	PAIRED	PCR	VIRAL RNA	Severe acute respiratory syndrome coronavirus 2	Homo sapiens	ILLUMINA	2021-01-28	United Kingdom	Europe	25	1592.02	958	0.940976	47606073
ERR5292508	PRJEB37886	AMPLICON	SAMEA8059110	ERX5082173	COG-UK/ALDP-11BECAF	Illumina NovaSeq 6000	PAIRED	PCR	VIRAL RNA	Severe acute respiratory syndrome coronavirus 2	Homo sapiens	ILLUMINA	2021-01-30	United Kingdom	Europe	38	4544.73	4504	0.931646	135901206
ERR5292513	PRJEB37886	AMPLICON	SAMEA8059115	ERX5082178	COG-UK/ALDP-11BD6B1	Illumina NovaSeq 6000	PAIRED	PCR	VIRAL RNA	Severe acute respiratory syndrome coronavirus 2	Homo sapiens	ILLUMINA	2021-01-30	United Kingdom	Europe	42	4592.26	4564	0.911179	137322319
ERR5292514	PRJEB37886	AMPLICON	SAMEA8059116	ERX5082179	COG-UK/ALDP-11BD60C	Illumina NovaSeq 6000	PAIRED	PCR	VIRAL RNA	Severe acute respiratory syndrome coronavirus 2	Homo sapiens	ILLUMINA	2021-01-30	United Kingdom	Europe	25	4511.82	4271	0.936093	134917007
ERR5292523	PRJEB37886	AMPLICON	SAMEA8059125	ERX5082188	COG-UK/ALDP-11BDB1C	Illumina NovaSeq 6000	PAIRED	PCR	VIRAL RNA	Severe acute respiratory syndrome coronavirus 2	Homo sapiens	ILLUMINA	2021-01-30	United Kingdom	Europe	40	4335.65	4024	0.981708	129648815
ERR5292529	PRJEB37886	AMPLICON	SAMEA8059131	ERX5082194	COG-UK/ALDP-11BE313	Illumina NovaSeq 6000	PAIRED	PCR	VIRAL RNA	Severe acute respiratory syndrome coronavirus 2	Homo sapiens	ILLUMINA	2021-01-29	United Kingdom	Europe	45	2042.25	1547	0.934889	61069331
ERR5292531	PRJEB37886	AMPLICON	SAMEA8059133	ERX5082196	COG-UK/ALDP-11BE3D7	Illumina NovaSeq 6000	PAIRED	PCR	VIRAL RNA	Severe acute respiratory syndrome coronavirus 2	Homo sapiens	ILLUMINA	2021-01-29	United Kingdom	Europe	47	4665.7	4975	0.953784	139518361
ERR5292533	PRJEB37886	AMPLICON	SAMEA8059135	ERX5082198	COG-UK/ALDP-11BEB39	Illumina NovaSeq 6000	PAIRED	PCR	VIRAL RNA	Severe acute respiratory syndrome coronavirus 2	Homo sapiens	ILLUMINA	2021-01-30	United Kingdom	Europe	41	4530.08	4275	0.976859	135463045
ERR5292534	PRJEB37886	AMPLICON	SAMEA8059136	ERX5082199	COG-UK/ALDP-11BE559	Illumina NovaSeq 6000	PAIRED	PCR	VIRAL RNA	Severe acute respiratory syndrome coronavirus 2	Homo sapiens	ILLUMINA	2021-01-29	United Kingdom	Europe	25	4603.15	4392	0.951476	137648098
ERR5292535	PRJEB37886	AMPLICON	SAMEA8059137	ERX5082200	COG-UK/ALDP-11BEBFD	Illumina NovaSeq 6000	PAIRED	PCR	VIRAL RNA	Severe acute respiratory syndrome coronavirus 2	Homo sapiens	ILLUMINA	2021-01-30	United Kingdom	Europe	49	3086.93	2803	0.957295	92308364
ERR5292538	PRJEB37886	AMPLICON	SAMEA8059140	ERX5082203	COG-UK/ALDP-11BE6DE	Illumina NovaSeq 6000	PAIRED	PCR	VIRAL RNA	Severe acute respiratory syndrome coronavirus 2	Homo sapiens	ILLUMINA	2021-01-29	United Kingdom	Europe	44	1592.65	1003	0.933752	47624902
ERR5292542	PRJEB37886	AMPLICON	SAMEA8059144	ERX5082207	COG-UK/ALDP-11C6363	Illumina NovaSeq 6000	PAIRED	PCR	VIRAL RNA	Severe acute respiratory syndrome coronavirus 2	Homo sapiens	ILLUMINA	2021-01-29	United Kingdom	Europe	51	1745.49	1193	0.958098	52195262
ERR5292543	PRJEB37886	AMPLICON	SAMEA8059145	ERX5082208	COG-UK/ALDP-11BEE30	Illumina NovaSeq 6000	PAIRED	PCR	VIRAL RNA	Severe acute respiratory syndrome coronavirus 2	Homo sapiens	ILLUMINA	2021-01-29	United Kingdom	Europe	40	2961.59	2502	0.975655	88560412
ERR5292544	PRJEB37886	AMPLICON	SAMEA8059146	ERX5082209	COG-UK/ALDP-11C6293	Illumina NovaSeq 6000	PAIRED	PCR	VIRAL RNA	Severe acute respiratory syndrome coronavirus 2	Homo sapiens	ILLUMINA	2021-01-29	United Kingdom	Europe	40	3617.41	3317	0.963917	108171557
ERR5292550	PRJEB37886	AMPLICON	SAMEA8059152	ERX5082215	COG-UK/ALDP-11C64CA	Illumina NovaSeq 6000	PAIRED	PCR	VIRAL RNA	Severe acute respiratory syndrome coronavirus 2	Homo sapiens	ILLUMINA	2021-01-29	United Kingdom	Europe	40	2716.58	2226	0.970237	81233955
ERR5292554	PRJEB37886	AMPLICON	SAMEA8059156	ERX5082219	COG-UK/ALDP-11C64D9	Illumina NovaSeq 6000	PAIRED	PCR	VIRAL RNA	Severe acute respiratory syndrome coronavirus 2	Homo sapiens	ILLUMINA	2021-01-29	United Kingdom	Europe	25	4169.93	3899	0.995954	124693269
ERR5292555	PRJEB37886	AMPLICON	SAMEA8059157	ERX5082220	COG-UK/ALDP-11C5D75	Illumina NovaSeq 6000	PAIRED	PCR	VIRAL RNA	Severe acute respiratory syndrome coronavirus 2	Homo sapiens	ILLUMINA	2021-01-29	United Kingdom	Europe	40	4339.19	4086	0.982711	129754703
ERR5292559	PRJEB37886	AMPLICON	SAMEA8059161	ERX5082224	COG-UK/ALDP-11C5B4E	Illumina NovaSeq 6000	PAIRED	PCR	VIRAL RNA	Severe acute respiratory syndrome coronavirus 2	Homo sapiens	ILLUMINA	2021-01-29	United Kingdom	Europe	41	2432.22	1747	0.967562	72730775
ERR5292560	PRJEB37886	AMPLICON	SAMEA8059162	ERX5082225	COG-UK/ALDP-11C670D	Illumina NovaSeq 6000	PAIRED	PCR	VIRAL RNA	Severe acute respiratory syndrome coronavirus 2	Homo sapiens	ILLUMINA	2021-01-29	United Kingdom	Europe	43	4465.45	4160	0.969769	133530464
ERR5292562	PRJEB37886	AMPLICON	SAMEA8059164	ERX5082227	COG-UK/ALDP-11C6882	Illumina NovaSeq 6000	PAIRED	PCR	VIRAL RNA	Severe acute respiratory syndrome coronavirus 2	Homo sapiens	ILLUMINA	2021-01-29	United Kingdom	Europe	26	3937.83	3698	0.986423	117752840
ERR5292564	PRJEB37886	AMPLICON	SAMEA8059166	ERX5082229	COG-UK/ALDP-11C5EEB	Illumina NovaSeq 6000	PAIRED	PCR	VIRAL RNA	Severe acute respiratory syndrome coronavirus 2	Homo sapiens	ILLUMINA	2021-01-29	United Kingdom	Europe	45	4653.81	4681	0.915259	139162865
ERR5292566	PRJEB37886	AMPLICON	SAMEA8059169	ERX5082231	COG-UK/ALDP-11C5FAC	Illumina NovaSeq 6000	PAIRED	PCR	VIRAL RNA	Severe acute respiratory syndrome coronavirus 2	Homo sapiens	ILLUMINA	2021-01-29	United Kingdom	Europe	51	4583.03	4442	0.981407	137046457
ERR5292568	PRJEB37886	AMPLICON	SAMEA8059171	ERX5082233	COG-UK/ALDP-11C5EFA	Illumina NovaSeq 6000	PAIRED	PCR	VIRAL RNA	Severe acute respiratory syndrome coronavirus 2	Homo sapiens	ILLUMINA	2021-01-29	United Kingdom	Europe	41	4528.09	4201	0.995318	135403402
ERR5292569	PRJEB37886	AMPLICON	SAMEA8059172	ERX5082234	COG-UK/ALDP-11C6AB9	Illumina NovaSeq 6000	PAIRED	PCR	VIRAL RNA	Severe acute respiratory syndrome coronavirus 2	Homo sapiens	ILLUMINA	2021-01-29	United Kingdom	Europe	39	3808.91	3496	0.976156	113897916
ERR5292571	PRJEB37886	AMPLICON	SAMEA8059174	ERX5082236	COG-UK/ALDP-11C613C	Illumina NovaSeq 6000	PAIRED	PCR	VIRAL RNA	Severe acute respiratory syndrome coronavirus 2	Homo sapiens	ILLUMINA	2021-01-29	United Kingdom	Europe	36	2992.37	2622	0.965054	89480735
ERR5292572	PRJEB37886	AMPLICON	SAMEA8059175	ERX5082237	COG-UK/ALDP-11C61F0	Illumina NovaSeq 6000	PAIRED	PCR	VIRAL RNA	Severe acute respiratory syndrome coronavirus 2	Homo sapiens	ILLUMINA	2021-01-29	United Kingdom	Europe	42	4650.58	4378	0.947798	139066188
ERR5292573	PRJEB37886	AMPLICON	SAMEA8059176	ERX5082238	COG-UK/ALDP-11BEE4F	Illumina NovaSeq 6000	PAIRED	PCR	VIRAL RNA	Severe acute respiratory syndrome coronavirus 2	Homo sapiens	ILLUMINA	2021-01-29	United Kingdom	Europe	48	4286.18	3969	0.995318	128169540
ERR5292574	PRJEB37886	AMPLICON	SAMEA8059177	ERX5082239	COG-UK/ALDP-11C61E1	Illumina NovaSeq 6000	PAIRED	PCR	VIRAL RNA	Severe acute respiratory syndrome coronavirus 2	Homo sapiens	ILLUMINA	2021-01-29	United Kingdom	Europe	40	4679.98	4838	0.927867	139945504
ERR5292576	PRJEB37886	AMPLICON	SAMEA8059179	ERX5082241	COG-UK/ALDP-11C664C	Illumina NovaSeq 6000	PAIRED	PCR	VIRAL RNA	Severe acute respiratory syndrome coronavirus 2	Homo sapiens	ILLUMINA	2021-01-29	United Kingdom	Europe	37	2550.58	2075	0.967562	76269985
ERR5292577	PRJEB37886	AMPLICON	SAMEA8059180	ERX5082242	COG-UK/ALDP-11C665B	Illumina NovaSeq 6000	PAIRED	PCR	VIRAL RNA	Severe acute respiratory syndrome coronavirus 2	Homo sapiens	ILLUMINA	2021-01-29	United Kingdom	Europe	40	4332.35	4062	0.990402	129550350
ERR5292578	PRJEB37886	AMPLICON	SAMEA8059181	ERX5082243	COG-UK/ALDP-11BEFB5	Illumina NovaSeq 6000	PAIRED	PCR	VIRAL RNA	Severe acute respiratory syndrome coronavirus 2	Homo sapiens	ILLUMINA	2021-01-29	United Kingdom	Europe	37	1518.04	1145	0.931512	45393970
ERR5292579	PRJEB37886	AMPLICON	SAMEA8059182	ERX5082244	COG-UK/ALDP-11C6415	Illumina NovaSeq 6000	PAIRED	PCR	VIRAL RNA	Severe acute respiratory syndrome coronavirus 2	Homo sapiens	ILLUMINA	2021-01-29	United Kingdom	Europe	21	4679.02	4931	0.939237	139916803
ERR5292582	PRJEB37886	AMPLICON	SAMEA8059185	ERX5082247	COG-UK/ALDP-11C671C	Illumina NovaSeq 6000	PAIRED	PCR	VIRAL RNA	Severe acute respiratory syndrome coronavirus 2	Homo sapiens	ILLUMINA	2021-01-29	United Kingdom	Europe	42	4528.34	4283	0.978564	135410855
ERR5292584	PRJEB37886	AMPLICON	SAMEA8059187	ERX5082249	COG-UK/ALDP-11C67D0	Illumina NovaSeq 6000	PAIRED	PCR	VIRAL RNA	Severe acute respiratory syndrome coronavirus 2	Homo sapiens	ILLUMINA	2021-01-29	United Kingdom	Europe	40	4340.82	3997	0.992509	129803611
ERR5292602	PRJEB37886	AMPLICON	SAMEA8059205	ERX5082267	COG-UK/ALDP-11BF084	Illumina NovaSeq 6000	PAIRED	PCR	VIRAL RNA	Severe acute respiratory syndrome coronavirus 2	Homo sapiens	ILLUMINA	2021-01-29	United Kingdom	Europe	42	4556.26	4386	0.949838	136245880
ERR5292609	PRJEB37886	AMPLICON	SAMEA8059212	ERX5082274	COG-UK/ALDP-11C5C2D	Illumina NovaSeq 6000	PAIRED	PCR	VIRAL RNA	Severe acute respiratory syndrome coronavirus 2	Homo sapiens	ILLUMINA	2021-01-29	United Kingdom	Europe	39	4669.7	4194	0.987694	139638164
ERR5292610	PRJEB37886	AMPLICON	SAMEA8059213	ERX5082275	COG-UK/ALDP-11C67EF	Illumina NovaSeq 6000	PAIRED	PCR	VIRAL RNA	Severe acute respiratory syndrome coronavirus 2	Homo sapiens	ILLUMINA	2021-01-29	United Kingdom	Europe	40	1009.16	564	0.911781	30176852
ERR5292613	PRJEB37886	AMPLICON	SAMEA8059216	ERX5082278	COG-UK/ALDP-11C5D93	Illumina NovaSeq 6000	PAIRED	PCR	VIRAL RNA	Severe acute respiratory syndrome coronavirus 2	Homo sapiens	ILLUMINA	2021-01-29	United Kingdom	Europe	48	4457.25	4129	0.985787	133285166
ERR5292615	PRJEB37886	AMPLICON	SAMEA8059218	ERX5082280	COG-UK/ALDP-11C5E54	Illumina NovaSeq 6000	PAIRED	PCR	VIRAL RNA	Severe acute respiratory syndrome coronavirus 2	Homo sapiens	ILLUMINA	2021-01-29	United Kingdom	Europe	48	1785.12	1320	0.951276	53380365
ERR5292616	PRJEB37886	AMPLICON	SAMEA8059219	ERX5082281	COG-UK/ALDP-11C6A04	Illumina NovaSeq 6000	PAIRED	PCR	VIRAL RNA	Severe acute respiratory syndrome coronavirus 2	Homo sapiens	ILLUMINA	2021-01-29	United Kingdom	Europe	45	4654.38	4337	0.985654	139179937
ERR5292620	PRJEB37886	AMPLICON	SAMEA8059223	ERX5082285	COG-UK/ALDP-11C6B89	Illumina NovaSeq 6000	PAIRED	PCR	VIRAL RNA	Severe acute respiratory syndrome coronavirus 2	Homo sapiens	ILLUMINA	2021-01-29	United Kingdom	Europe	43	4122.1	3854	0.986958	123263174
ERR5292632	PRJEB37886	AMPLICON	SAMEA8059235	ERX5082297	COG-UK/ALDP-11C6679	Illumina NovaSeq 6000	PAIRED	PCR	VIRAL RNA	Severe acute respiratory syndrome coronavirus 2	Homo sapiens	ILLUMINA	2021-01-29	United Kingdom	Europe	40	4633.81	4459	0.961576	138564753
ERR5292633	PRJEB37886	AMPLICON	SAMEA8059236	ERX5082298	COG-UK/ALDP-11C5B7B	Illumina NovaSeq 6000	PAIRED	PCR	VIRAL RNA	Severe acute respiratory syndrome coronavirus 2	Homo sapiens	ILLUMINA	2021-01-29	United Kingdom	Europe	47	4654.02	5307	0.902886	139169286
ERR5292634	PRJEB37886	AMPLICON	SAMEA8059237	ERX5082299	COG-UK/ALDP-11C673A	Illumina NovaSeq 6000	PAIRED	PCR	VIRAL RNA	Severe acute respiratory syndrome coronavirus 2	Homo sapiens	ILLUMINA	2021-01-29	United Kingdom	Europe	44	3621.48	3296	0.978029	108293233
ERR5292641	PRJEB37886	AMPLICON	SAMEA8059244	ERX5082306	COG-UK/ALDP-11C6A13	Illumina NovaSeq 6000	PAIRED	PCR	VIRAL RNA	Severe acute respiratory syndrome coronavirus 2	Homo sapiens	ILLUMINA	2021-01-29	United Kingdom	Europe	26	4461.56	4161	0.988329	133413885
ERR5292642	PRJEB37886	AMPLICON	SAMEA8059245	ERX5082307	COG-UK/ALDP-11C5F15	Illumina NovaSeq 6000	PAIRED	PCR	VIRAL RNA	Severe acute respiratory syndrome coronavirus 2	Homo sapiens	ILLUMINA	2021-01-29	United Kingdom	Europe	44	4342.13	4021	0.992877	129842762
ERR5292643	PRJEB37886	AMPLICON	SAMEA8059246	ERX5082308	COG-UK/ALDP-11C6AD7	Illumina NovaSeq 6000	PAIRED	PCR	VIRAL RNA	Severe acute respiratory syndrome coronavirus 2	Homo sapiens	ILLUMINA	2021-01-29	United Kingdom	Europe	51	2921.11	2594	0.969702	87349864
ERR5292647	PRJEB37886	AMPLICON	SAMEA8059250	ERX5082312	COG-UK/ALDP-11C6C59	Illumina NovaSeq 6000	PAIRED	PCR	VIRAL RNA	Severe acute respiratory syndrome coronavirus 2	Homo sapiens	ILLUMINA	2021-01-29	United Kingdom	Europe	44	1970.15	1441	0.953717	58913306
ERR5292649	PRJEB37886	AMPLICON	SAMEA8059252	ERX5082314	COG-UK/ALDP-11C6169	Illumina NovaSeq 6000	PAIRED	PCR	VIRAL RNA	Severe acute respiratory syndrome coronavirus 2	Homo sapiens	ILLUMINA	2021-01-29	United Kingdom	Europe	46	4441.56	4164	0.987326	132815977
ERR5292651	PRJEB37886	AMPLICON	SAMEA8059254	ERX5082316	COG-UK/ALDP-11BEE7C	Illumina NovaSeq 6000	PAIRED	PCR	VIRAL RNA	Severe acute respiratory syndrome coronavirus 2	Homo sapiens	ILLUMINA	2021-01-28	United Kingdom	Europe	40	3114.92	2960	0.995318	93145476
ERR5292653	PRJEB37886	AMPLICON	SAMEA8059256	ERX5082318	COG-UK/ALDP-11C6442	Illumina NovaSeq 6000	PAIRED	PCR	VIRAL RNA	Severe acute respiratory syndrome coronavirus 2	Homo sapiens	ILLUMINA	2021-01-29	United Kingdom	Europe	41	4554.5	4190	0.986791	136193202
ERR5292655	PRJEB37886	AMPLICON	SAMEA8059258	ERX5082320	COG-UK/ALDP-11C65C7	Illumina NovaSeq 6000	PAIRED	PCR	VIRAL RNA	Severe acute respiratory syndrome coronavirus 2	Homo sapiens	ILLUMINA	2021-01-29	United Kingdom	Europe	40	4188	3841	0.995385	125233686
ERR5292660	PRJEB37886	AMPLICON	SAMEA8059263	ERX5082325	COG-UK/ALDP-11C680A	Illumina NovaSeq 6000	PAIRED	PCR	VIRAL RNA	Severe acute respiratory syndrome coronavirus 2	Homo sapiens	ILLUMINA	2021-01-29	United Kingdom	Europe	41	4684.38	4847	0.914223	140077129
ERR5292662	PRJEB37886	AMPLICON	SAMEA8059265	ERX5082327	COG-UK/ALDP-11C68CE	Illumina NovaSeq 6000	PAIRED	PCR	VIRAL RNA	Severe acute respiratory syndrome coronavirus 2	Homo sapiens	ILLUMINA	2021-01-29	United Kingdom	Europe	44	2843.32	2440	0.977561	85023834
ERR5292667	PRJEB37886	AMPLICON	SAMEA8059270	ERX5082332	COG-UK/ALDP-11C5F24	Illumina NovaSeq 6000	PAIRED	PCR	VIRAL RNA	Severe acute respiratory syndrome coronavirus 2	Homo sapiens	ILLUMINA	2021-01-29	United Kingdom	Europe	39	3798.2	3601	0.985486	113577466
ERR5292671	PRJEB37886	AMPLICON	SAMEA8059274	ERX5082336	COG-UK/ALDP-11C60A8	Illumina NovaSeq 6000	PAIRED	PCR	VIRAL RNA	Severe acute respiratory syndrome coronavirus 2	Homo sapiens	ILLUMINA	2021-01-29	United Kingdom	Europe	49	3818.24	3565	0.985787	114176711
ERR5292681	PRJEB37886	AMPLICON	SAMEA8059284	ERX5082346	COG-UK/ALDP-11C6451	Illumina NovaSeq 6000	PAIRED	PCR	VIRAL RNA	Severe acute respiratory syndrome coronavirus 2	Homo sapiens	ILLUMINA	2021-01-28	United Kingdom	Europe	27	2919.56	2619	0.981473	87303683
ERR5292683	PRJEB37886	AMPLICON	SAMEA8059286	ERX5082348	COG-UK/ALDP-11C6512	Illumina NovaSeq 6000	PAIRED	PCR	VIRAL RNA	Severe acute respiratory syndrome coronavirus 2	Homo sapiens	ILLUMINA	2021-01-29	United Kingdom	Europe	37	3241.25	3009	0.995318	96923116
ERR5292686	PRJEB37886	AMPLICON	SAMEA8059289	ERX5082351	COG-UK/ALDP-11BF233	Illumina NovaSeq 6000	PAIRED	PCR	VIRAL RNA	Severe acute respiratory syndrome coronavirus 2	Homo sapiens	ILLUMINA	2021-01-29	United Kingdom	Europe	41	1872.38	1526	0.962077	55989736
ERR5292687	PRJEB37886	AMPLICON	SAMEA8059290	ERX5082352	COG-UK/ALDP-11C5B99	Illumina NovaSeq 6000	PAIRED	PCR	VIRAL RNA	Severe acute respiratory syndrome coronavirus 2	Homo sapiens	ILLUMINA	2021-01-29	United Kingdom	Europe	40	4653.5	4553	0.946694	139153661
ERR5292692	PRJEB37886	AMPLICON	SAMEA8059295	ERX5082357	COG-UK/ALDP-11C68DD	Illumina NovaSeq 6000	PAIRED	PCR	VIRAL RNA	Severe acute respiratory syndrome coronavirus 2	Homo sapiens	ILLUMINA	2021-01-29	United Kingdom	Europe	42	4457.36	4148	0.992877	133288360
ERR5292697	PRJEB37886	AMPLICON	SAMEA8059300	ERX5082362	COG-UK/ALDP-11C5F33	Illumina NovaSeq 6000	PAIRED	PCR	VIRAL RNA	Severe acute respiratory syndrome coronavirus 2	Homo sapiens	ILLUMINA	2021-01-29	United Kingdom	Europe	38	4692.69	5027	0.918202	140325414
ERR5292698	PRJEB37886	AMPLICON	SAMEA8059301	ERX5082363	COG-UK/ALDP-11C6AF5	Illumina NovaSeq 6000	PAIRED	PCR	VIRAL RNA	Severe acute respiratory syndrome coronavirus 2	Homo sapiens	ILLUMINA	2021-01-29	United Kingdom	Europe	44	4471.96	4157	0.977795	133724986
ERR5292700	PRJEB37886	AMPLICON	SAMEA8059303	ERX5082365	COG-UK/ALDP-11C6BB6	Illumina NovaSeq 6000	PAIRED	PCR	VIRAL RNA	Severe acute respiratory syndrome coronavirus 2	Homo sapiens	ILLUMINA	2021-01-29	United Kingdom	Europe	44	4688.19	4759	0.949838	140191003
ERR5292701	PRJEB37886	AMPLICON	SAMEA8059304	ERX5082366	COG-UK/ALDP-11C60B7	Illumina NovaSeq 6000	PAIRED	PCR	VIRAL RNA	Severe acute respiratory syndrome coronavirus 2	Homo sapiens	ILLUMINA	2021-01-29	United Kingdom	Europe	44	1998.48	1630	0.955389	59760572
ERR5292702	PRJEB37886	AMPLICON	SAMEA8059305	ERX5082367	COG-UK/ALDP-11C6C77	Illumina NovaSeq 6000	PAIRED	PCR	VIRAL RNA	Severe acute respiratory syndrome coronavirus 2	Homo sapiens	ILLUMINA	2021-01-29	United Kingdom	Europe	46	4029.64	3722	0.992877	120498274
ERR5292703	PRJEB37886	AMPLICON	SAMEA8059306	ERX5082368	COG-UK/ALDP-11BED24	Illumina NovaSeq 6000	PAIRED	PCR	VIRAL RNA	Severe acute respiratory syndrome coronavirus 2	Homo sapiens	ILLUMINA	2021-01-29	United Kingdom	Europe	42	2890.24	2616	0.980938	86426882
ERR5292706	PRJEB37886	AMPLICON	SAMEA8059309	ERX5082371	COG-UK/ALDP-11C6239	Illumina NovaSeq 6000	PAIRED	PCR	VIRAL RNA	Severe acute respiratory syndrome coronavirus 2	Homo sapiens	ILLUMINA	2021-01-29	United Kingdom	Europe	40	4665.15	4581	0.911681	139502056
ERR5292708	PRJEB37886	AMPLICON	SAMEA8059311	ERX5082373	COG-UK/ALDP-11C62EE	Illumina NovaSeq 6000	PAIRED	PCR	VIRAL RNA	Severe acute respiratory syndrome coronavirus 2	Homo sapiens	ILLUMINA	2021-01-29	United Kingdom	Europe	49	4116.84	3663	0.989733	123105951
ERR5292721	PRJEB37886	AMPLICON	SAMEA8059324	ERX5082386	COG-UK/ALDP-11C5D2A	Illumina NovaSeq 6000	PAIRED	PCR	VIRAL RNA	Severe acute respiratory syndrome coronavirus 2	Homo sapiens	ILLUMINA	2021-01-29	United Kingdom	Europe	35	3374.73	3052	0.977561	100914613
ERR5292724	PRJEB37886	AMPLICON	SAMEA8059327	ERX5082389	COG-UK/ALDP-11C69AD	Illumina NovaSeq 6000	PAIRED	PCR	VIRAL RNA	Severe acute respiratory syndrome coronavirus 2	Homo sapiens	ILLUMINA	2021-01-29	United Kingdom	Europe	46	4118.78	3781	0.986256	123163826
ERR5292726	PRJEB37886	AMPLICON	SAMEA8059329	ERX5082391	COG-UK/ALDP-11C6A40	Illumina NovaSeq 6000	PAIRED	PCR	VIRAL RNA	Severe acute respiratory syndrome coronavirus 2	Homo sapiens	ILLUMINA	2021-01-29	United Kingdom	Europe	46	4657.75	4958	0.911514	139280562
ERR5292728	PRJEB37886	AMPLICON	SAMEA8059331	ERX5082393	COG-UK/ALDP-11C6B01	Illumina NovaSeq 6000	PAIRED	PCR	VIRAL RNA	Severe acute respiratory syndrome coronavirus 2	Homo sapiens	ILLUMINA	2021-01-29	United Kingdom	Europe	41	4690.9	4726	0.928736	140272110
ERR5292729	PRJEB37886	AMPLICON	SAMEA8059332	ERX5082394	COG-UK/ALDP-11C6002	Illumina NovaSeq 6000	PAIRED	PCR	VIRAL RNA	Severe acute respiratory syndrome coronavirus 2	Homo sapiens	ILLUMINA	2021-01-29	United Kingdom	Europe	42	1797.79	1330	0.962111	53759395
ERR5292734	PRJEB37886	AMPLICON	SAMEA8059337	ERX5082399	COG-UK/ALDP-11C6196	Illumina NovaSeq 6000	PAIRED	PCR	VIRAL RNA	Severe acute respiratory syndrome coronavirus 2	Homo sapiens	ILLUMINA	2021-01-29	United Kingdom	Europe	39	4613.17	4291	0.963716	137947476
ERR5292738	PRJEB37886	AMPLICON	SAMEA8059341	ERX5082403	COG-UK/ALDP-11C62FD	Illumina NovaSeq 6000	PAIRED	PCR	VIRAL RNA	Severe acute respiratory syndrome coronavirus 2	Homo sapiens	ILLUMINA	2021-01-29	United Kingdom	Europe	56	1763.41	1241	0.928067	52731394
ERR5292740	PRJEB37886	AMPLICON	SAMEA8059343	ERX5082405	COG-UK/ALDP-11BF02A	Illumina NovaSeq 6000	PAIRED	PCR	VIRAL RNA	Severe acute respiratory syndrome coronavirus 2	Homo sapiens	ILLUMINA	2021-01-29	United Kingdom	Europe	41	3833.13	3588	0.97746	114622038
ERR5292741	PRJEB37886	AMPLICON	SAMEA8059344	ERX5082406	COG-UK/ALDP-11BF0DF	Illumina NovaSeq 6000	PAIRED	PCR	VIRAL RNA	Severe acute respiratory syndrome coronavirus 2	Homo sapiens	ILLUMINA	2021-01-29	United Kingdom	Europe	23	4040.8	3745	0.978664	120832072
ERR5292742	PRJEB37886	AMPLICON	SAMEA8059345	ERX5082407	COG-UK/ALDP-11C6530	Illumina NovaSeq 6000	PAIRED	PCR	VIRAL RNA	Severe acute respiratory syndrome coronavirus 2	Homo sapiens	ILLUMINA	2021-01-29	United Kingdom	Europe	43	4652.21	4503	0.960037	139115085
ERR5292743	PRJEB37886	AMPLICON	SAMEA8059346	ERX5082408	COG-UK/ALDP-11BF190	Illumina NovaSeq 6000	PAIRED	PCR	VIRAL RNA	Severe acute respiratory syndrome coronavirus 2	Homo sapiens	ILLUMINA	2021-01-29	United Kingdom	Europe	44	2329.25	1922	0.974551	69651439
ERR5292744	PRJEB37886	AMPLICON	SAMEA8059347	ERX5082409	COG-UK/ALDP-11C65F4	Illumina NovaSeq 6000	PAIRED	PCR	VIRAL RNA	Severe acute respiratory syndrome coronavirus 2	Homo sapiens	ILLUMINA	2021-01-29	United Kingdom	Europe	38	4696.32	5154	0.942414	140434072
ERR5292748	PRJEB37886	AMPLICON	SAMEA8059351	ERX5082413	COG-UK/ALDP-11C6776	Illumina NovaSeq 6000	PAIRED	PCR	VIRAL RNA	Severe acute respiratory syndrome coronavirus 2	Homo sapiens	ILLUMINA	2021-01-29	United Kingdom	Europe	43	4699.79	4678	0.983279	140537918
ERR5292752	PRJEB37886	AMPLICON	SAMEA8059355	ERX5082417	COG-UK/ALDP-11C5DEE	Illumina NovaSeq 6000	PAIRED	PCR	VIRAL RNA	Severe acute respiratory syndrome coronavirus 2	Homo sapiens	ILLUMINA	2021-01-29	United Kingdom	Europe	39	3802.81	3524	0.976624	113715297
ERR5292755	PRJEB37886	AMPLICON	SAMEA8059358	ERX5082420	COG-UK/ALDP-11C6B10	Illumina NovaSeq 6000	PAIRED	PCR	VIRAL RNA	Severe acute respiratory syndrome coronavirus 2	Homo sapiens	ILLUMINA	2021-01-29	United Kingdom	Europe	36	4668.05	5032	0.916329	139588741
ERR5292756	PRJEB37886	AMPLICON	SAMEA8059359	ERX5082421	COG-UK/ALDP-11C6011	Illumina NovaSeq 6000	PAIRED	PCR	VIRAL RNA	Severe acute respiratory syndrome coronavirus 2	Homo sapiens	ILLUMINA	2021-01-29	United Kingdom	Europe	28	4623.75	4297	0.983982	138263976
ERR5292757	PRJEB37886	AMPLICON	SAMEA8059360	ERX5082422	COG-UK/ALDP-11C6BD4	Illumina NovaSeq 6000	PAIRED	PCR	VIRAL RNA	Severe acute respiratory syndrome coronavirus 2	Homo sapiens	ILLUMINA	2021-01-29	United Kingdom	Europe	41	4545.24	4236	0.964886	135916251
ERR5292761	PRJEB37886	AMPLICON	SAMEA8059364	ERX5082426	COG-UK/ALDP-11C6257	Illumina NovaSeq 6000	PAIRED	PCR	VIRAL RNA	Severe acute respiratory syndrome coronavirus 2	Homo sapiens	ILLUMINA	2021-01-29	United Kingdom	Europe	44	3931.64	3763	0.985787	117567765
ERR5292768	PRJEB37886	AMPLICON	SAMEA8059371	ERX5082433	COG-UK/ALDP-11BF0EE	Illumina NovaSeq 6000	PAIRED	PCR	VIRAL RNA	Severe acute respiratory syndrome coronavirus 2	Homo sapiens	ILLUMINA	2021-01-29	United Kingdom	Europe	44	4657.29	4511	0.964786	139266970
ERR5292773	PRJEB37886	AMPLICON	SAMEA8059376	ERX5082438	COG-UK/ALDP-11C5BC6	Illumina NovaSeq 6000	PAIRED	PCR	VIRAL RNA	Severe acute respiratory syndrome coronavirus 2	Homo sapiens	ILLUMINA	2021-01-29	United Kingdom	Europe	46	4392.79	4071	0.990536	131357696
ERR5292774	PRJEB37886	AMPLICON	SAMEA8059377	ERX5082439	COG-UK/ALDP-11C6785	Illumina NovaSeq 6000	PAIRED	PCR	VIRAL RNA	Severe acute respiratory syndrome coronavirus 2	Homo sapiens	ILLUMINA	2021-01-29	United Kingdom	Europe	43	4414.52	4145	0.992877	132007437
ERR5292776	PRJEB37886	AMPLICON	SAMEA8059379	ERX5082441	COG-UK/ALDP-11C5D39	Illumina NovaSeq 6000	PAIRED	PCR	VIRAL RNA	Severe acute respiratory syndrome coronavirus 2	Homo sapiens	ILLUMINA	2021-01-29	United Kingdom	Europe	35	2863.34	2371	0.959369	85622360
ERR5292780	PRJEB37886	AMPLICON	SAMEA8059383	ERX5082445	COG-UK/ALDP-11C5EAF	Illumina NovaSeq 6000	PAIRED	PCR	VIRAL RNA	Severe acute respiratory syndrome coronavirus 2	Homo sapiens	ILLUMINA	2021-01-29	United Kingdom	Europe	45	4426.23	4124	0.976591	132357580
ERR5292785	PRJEB37886	AMPLICON	SAMEA8059388	ERX5082450	COG-UK/ALDP-11C6BE3	Illumina NovaSeq 6000	PAIRED	PCR	VIRAL RNA	Severe acute respiratory syndrome coronavirus 2	Homo sapiens	ILLUMINA	2021-01-29	United Kingdom	Europe	44	4651.74	4351	0.991707	139100894
ERR5292789	PRJEB37886	AMPLICON	SAMEA8059392	ERX5082454	COG-UK/ALDP-11C61B4	Illumina NovaSeq 6000	PAIRED	PCR	VIRAL RNA	Severe acute respiratory syndrome coronavirus 2	Homo sapiens	ILLUMINA	2021-01-29	United Kingdom	Europe	42	4206.24	3833	0.98776	125779275
ERR5292790	PRJEB37886	AMPLICON	SAMEA8059393	ERX5082455	COG-UK/ALDP-11BEE03	Illumina NovaSeq 6000	PAIRED	PCR	VIRAL RNA	Severe acute respiratory syndrome coronavirus 2	Homo sapiens	ILLUMINA	2021-01-29	United Kingdom	Europe	47	3225.62	3180	0.976123	96455786
ERR5292791	PRJEB37886	AMPLICON	SAMEA8059394	ERX5082456	COG-UK/ALDP-11C6266	Illumina NovaSeq 6000	PAIRED	PCR	VIRAL RNA	Severe acute respiratory syndrome coronavirus 2	Homo sapiens	ILLUMINA	2021-01-29	United Kingdom	Europe	42	1169.63	731	0.908471	34975584
ERR5292793	PRJEB37886	AMPLICON	SAMEA8059396	ERX5082458	COG-UK/ALDP-11C6318	Illumina NovaSeq 6000	PAIRED	PCR	VIRAL RNA	Severe acute respiratory syndrome coronavirus 2	Homo sapiens	ILLUMINA	2021-01-29	United Kingdom	Europe	39	4590.34	4393	0.977327	137264880
ERR5292799	PRJEB37886	AMPLICON	SAMEA8059402	ERX5082464	COG-UK/ALDP-11C655E	Illumina NovaSeq 6000	PAIRED	PCR	VIRAL RNA	Severe acute respiratory syndrome coronavirus 2	Homo sapiens	ILLUMINA	2021-01-29	United Kingdom	Europe	41	3311.93	3090	0.957095	99036604
ERR5292800	PRJEB37886	AMPLICON	SAMEA8059403	ERX5082465	COG-UK/ALDP-11C661F	Illumina NovaSeq 6000	PAIRED	PCR	VIRAL RNA	Severe acute respiratory syndrome coronavirus 2	Homo sapiens	ILLUMINA	2021-01-29	United Kingdom	Europe	48	4610.41	4502	0.963148	137864993
ERR5292810	PRJEB37886	AMPLICON	SAMEA8059413	ERX5082475	COG-UK/ALDP-11C69DA	Illumina NovaSeq 6000	PAIRED	PCR	VIRAL RNA	Severe acute respiratory syndrome coronavirus 2	Homo sapiens	ILLUMINA	2021-01-29	United Kingdom	Europe	46	4591.6	4418	0.971508	137302568
ERR5292811	PRJEB37886	AMPLICON	SAMEA8059414	ERX5082476	COG-UK/ALDP-11C5EBE	Illumina NovaSeq 6000	PAIRED	PCR	VIRAL RNA	Severe acute respiratory syndrome coronavirus 2	Homo sapiens	ILLUMINA	2021-01-29	United Kingdom	Europe	30	3366.38	3138	0.969368	100664959
ERR5292816	PRJEB37886	AMPLICON	SAMEA8059419	ERX5082481	COG-UK/ALDP-11C6BF2	Illumina NovaSeq 6000	PAIRED	PCR	VIRAL RNA	Severe acute respiratory syndrome coronavirus 2	Homo sapiens	ILLUMINA	2021-01-29	United Kingdom	Europe	45	4052.46	3785	0.981841	121180671
ERR5292817	PRJEB37886	AMPLICON	SAMEA8059420	ERX5082482	COG-UK/ALDP-11C60F3	Illumina NovaSeq 6000	PAIRED	PCR	VIRAL RNA	Severe acute respiratory syndrome coronavirus 2	Homo sapiens	ILLUMINA	2021-01-29	United Kingdom	Europe	41	4603.36	4362	0.976257	137654378
ERR5292822	PRJEB37886	AMPLICON	SAMEA8059425	ERX5082487	COG-UK/ALDP-11C6327	Illumina NovaSeq 6000	PAIRED	PCR	VIRAL RNA	Severe acute respiratory syndrome coronavirus 2	Homo sapiens	ILLUMINA	2021-01-29	United Kingdom	Europe	44	3972.98	3722	0.976156	118803988
ERR5292827	PRJEB37886	AMPLICON	SAMEA8059430	ERX5082492	COG-UK/ALDP-11BF109	Illumina NovaSeq 6000	PAIRED	PCR	VIRAL RNA	Severe acute respiratory syndrome coronavirus 2	Homo sapiens	ILLUMINA	2021-01-29	United Kingdom	Europe	39	2052.97	1597	0.952948	61389817
ERR5292831	PRJEB37886	AMPLICON	SAMEA8059434	ERX5082496	COG-UK/ALDP-11BF28E	Illumina NovaSeq 6000	PAIRED	PCR	VIRAL RNA	Severe acute respiratory syndrome coronavirus 2	Homo sapiens	ILLUMINA	2021-01-29	United Kingdom	Europe	40	4089.56	3739	0.985787	122290094
ERR5292835	PRJEB37886	AMPLICON	SAMEA8059438	ERX5082500	COG-UK/ALDP-11C5CA5	Illumina NovaSeq 6000	PAIRED	PCR	VIRAL RNA	Severe acute respiratory syndrome coronavirus 2	Homo sapiens	ILLUMINA	2021-01-29	United Kingdom	Europe	46	3425.79	3303	0.972043	102441443
ERR5292839	PRJEB37886	AMPLICON	SAMEA8059442	ERX5082504	COG-UK/ALDP-11C5E18	Illumina NovaSeq 6000	PAIRED	PCR	VIRAL RNA	Severe acute respiratory syndrome coronavirus 2	Homo sapiens	ILLUMINA	2021-01-29	United Kingdom	Europe	38	4606.74	4478	0.9588	137755419
ERR5292847	PRJEB37886	AMPLICON	SAMEA8059450	ERX5082512	COG-UK/ALDP-11C6CC2	Illumina NovaSeq 6000	PAIRED	PCR	VIRAL RNA	Severe acute respiratory syndrome coronavirus 2	Homo sapiens	ILLUMINA	2021-01-29	United Kingdom	Europe	42	4664.27	4674	0.945791	139475758
ERR5292848	PRJEB37886	AMPLICON	SAMEA8059451	ERX5082513	COG-UK/ALDP-11BED7F	Illumina NovaSeq 6000	PAIRED	PCR	VIRAL RNA	Severe acute respiratory syndrome coronavirus 2	Homo sapiens	ILLUMINA	2021-01-29	United Kingdom	Europe	39	3429.21	3252	0.977561	102543800
ERR5292850	PRJEB37886	AMPLICON	SAMEA8059453	ERX5082515	COG-UK/ALDP-11BEE21	Illumina NovaSeq 6000	PAIRED	PCR	VIRAL RNA	Severe acute respiratory syndrome coronavirus 2	Homo sapiens	ILLUMINA	2021-01-29	United Kingdom	Europe	39	3528.61	3224	0.972244	105516145
ERR5292854	PRJEB37886	AMPLICON	SAMEA8059457	ERX5082519	COG-UK/ALDP-11C63FA	Illumina NovaSeq 6000	PAIRED	PCR	VIRAL RNA	Severe acute respiratory syndrome coronavirus 2	Homo sapiens	ILLUMINA	2021-01-29	United Kingdom	Europe	45	4489.76	4166	0.987158	134257404
ERR5292856	PRJEB37886	AMPLICON	SAMEA8059459	ERX5082521	COG-UK/ALDP-11C64BB	Illumina NovaSeq 6000	PAIRED	PCR	VIRAL RNA	Severe acute respiratory syndrome coronavirus 2	Homo sapiens	ILLUMINA	2021-01-29	United Kingdom	Europe	45	4333.69	4051	0.986256	129590271
ERR5292862	PRJEB37886	AMPLICON	SAMEA8059465	ERX5082527	COG-UK/ALDP-11C66F1	Illumina NovaSeq 6000	PAIRED	PCR	VIRAL RNA	Severe acute respiratory syndrome coronavirus 2	Homo sapiens	ILLUMINA	2021-01-29	United Kingdom	Europe	41	4370.66	4090	0.980871	130695739
ERR5292866	PRJEB37886	AMPLICON	SAMEA8059469	ERX5082531	COG-UK/ALDP-11C6873	Illumina NovaSeq 6000	PAIRED	PCR	VIRAL RNA	Severe acute respiratory syndrome coronavirus 2	Homo sapiens	ILLUMINA	2021-01-29	United Kingdom	Europe	43	4558.33	4453	0.964485	136307839
ERR5292868	PRJEB37886	AMPLICON	SAMEA8059471	ERX5082533	COG-UK/ALDP-11C67C1	Illumina NovaSeq 6000	PAIRED	PCR	VIRAL RNA	Severe acute respiratory syndrome coronavirus 2	Homo sapiens	ILLUMINA	2021-01-29	United Kingdom	Europe	46	3291.15	2974	0.977561	98415370
ERR5292870	PRJEB37886	AMPLICON	SAMEA8059473	ERX5082535	COG-UK/ALDP-11C69E9	Illumina NovaSeq 6000	PAIRED	PCR	VIRAL RNA	Severe acute respiratory syndrome coronavirus 2	Homo sapiens	ILLUMINA	2021-01-29	United Kingdom	Europe	41	4682.72	4621	0.989834	140027232
ERR5292871	PRJEB37886	AMPLICON	SAMEA8059474	ERX5082536	COG-UK/ALDP-11C5EDC	Illumina NovaSeq 6000	PAIRED	PCR	VIRAL RNA	Severe acute respiratory syndrome coronavirus 2	Homo sapiens	ILLUMINA	2021-01-29	United Kingdom	Europe	40	3658.32	3344	0.971976	109394658
ERR5292873	PRJEB37886	AMPLICON	SAMEA8059476	ERX5082538	COG-UK/ALDP-11C5F9D	Illumina NovaSeq 6000	PAIRED	PCR	VIRAL RNA	Severe acute respiratory syndrome coronavirus 2	Homo sapiens	ILLUMINA	2021-01-29	United Kingdom	Europe	46	4664.17	4622	0.932515	139472757
ERR5292879	PRJEB37886	AMPLICON	SAMEA8059482	ERX5082544	COG-UK/MILK-11C8FC7	Illumina NovaSeq 6000	PAIRED	PCR	VIRAL RNA	Severe acute respiratory syndrome coronavirus 2	Homo sapiens	ILLUMINA	2021-02-05	United Kingdom	Europe	44	4603.08	4483	0.935291	137645789
ERR5292880	PRJEB37886	AMPLICON	SAMEA8059483	ERX5082545	COG-UK/MILK-11EF522	Illumina NovaSeq 6000	PAIRED	PCR	VIRAL RNA	Severe acute respiratory syndrome coronavirus 2	Homo sapiens	ILLUMINA	2021-01-30	United Kingdom	Europe	42	3796.33	3485	0.965187	113521738
ERR5292885	PRJEB37886	AMPLICON	SAMEA8059488	ERX5082550	COG-UK/MILK-11EF57D	Illumina NovaSeq 6000	PAIRED	PCR	VIRAL RNA	Severe acute respiratory syndrome coronavirus 2	Homo sapiens	ILLUMINA	2021-01-30	United Kingdom	Europe	43	3481.59	3081	0.938769	104110034
ERR5292889	PRJEB37886	AMPLICON	SAMEA8059492	ERX5082554	COG-UK/MILK-11F012A	Illumina NovaSeq 6000	PAIRED	PCR	VIRAL RNA	Severe acute respiratory syndrome coronavirus 2	Homo sapiens	ILLUMINA	2021-01-30	United Kingdom	Europe	41	3473.89	2961	0.978464	103879745
ERR5292893	PRJEB37886	AMPLICON	SAMEA8059496	ERX5082558	COG-UK/MILK-11EFB5D	Illumina NovaSeq 6000	PAIRED	PCR	VIRAL RNA	Severe acute respiratory syndrome coronavirus 2	Homo sapiens	ILLUMINA	2021-01-30	United Kingdom	Europe	49	2811.26	2403	0.985319	84065111
ERR5292894	PRJEB37886	AMPLICON	SAMEA8059497	ERX5082559	COG-UK/MILK-11F0157	Illumina NovaSeq 6000	PAIRED	PCR	VIRAL RNA	Severe acute respiratory syndrome coronavirus 2	Homo sapiens	ILLUMINA	2021-01-30	United Kingdom	Europe	43	4271.5	4120	0.945992	127730553
ERR5292895	PRJEB37886	AMPLICON	SAMEA8059498	ERX5082560	COG-UK/MILK-11F0175	Illumina NovaSeq 6000	PAIRED	PCR	VIRAL RNA	Severe acute respiratory syndrome coronavirus 2	Homo sapiens	ILLUMINA	2021-01-30	United Kingdom	Europe	42	3307.44	2809	0.977795	98902367
ERR5292897	PRJEB37886	AMPLICON	SAMEA8059500	ERX5082562	COG-UK/MILK-11F0184	Illumina NovaSeq 6000	PAIRED	PCR	VIRAL RNA	Severe acute respiratory syndrome coronavirus 2	Homo sapiens	ILLUMINA	2021-01-30	United Kingdom	Europe	40	4174.04	3948	0.936026	124816420
ERR5292907	PRJEB37886	AMPLICON	SAMEA8059510	ERX5082572	COG-UK/MILK-11EF5E6	Illumina NovaSeq 6000	PAIRED	PCR	VIRAL RNA	Severe acute respiratory syndrome coronavirus 2	Homo sapiens	ILLUMINA	2021-01-30	United Kingdom	Europe	51	2118.53	1437	0.926964	63350398
ERR5292917	PRJEB37886	AMPLICON	SAMEA8059520	ERX5082582	COG-UK/MILK-11EFBE4	Illumina NovaSeq 6000	PAIRED	PCR	VIRAL RNA	Severe acute respiratory syndrome coronavirus 2	Homo sapiens	ILLUMINA	2021-01-30	United Kingdom	Europe	42	3745.7	3249	0.962579	112007697
ERR5292922	PRJEB37886	AMPLICON	SAMEA8059525	ERX5082587	COG-UK/MILK-11EF62F	Illumina NovaSeq 6000	PAIRED	PCR	VIRAL RNA	Severe acute respiratory syndrome coronavirus 2	Homo sapiens	ILLUMINA	2021-01-30	United Kingdom	Europe	44	4039.74	3763	0.971307	120800250
ERR5292926	PRJEB37886	AMPLICON	SAMEA8059529	ERX5082591	COG-UK/MILK-11EF64D	Illumina NovaSeq 6000	PAIRED	PCR	VIRAL RNA	Severe acute respiratory syndrome coronavirus 2	Homo sapiens	ILLUMINA	2021-01-30	United Kingdom	Europe	38	3510.15	3303	0.985787	104964053
ERR5292927	PRJEB37886	AMPLICON	SAMEA8059530	ERX5082592	COG-UK/MILK-11EF05E	Illumina NovaSeq 6000	PAIRED	PCR	VIRAL RNA	Severe acute respiratory syndrome coronavirus 2	Homo sapiens	ILLUMINA	2021-01-31	United Kingdom	Europe	47	3896.85	3554	0.963415	116527655
ERR5292933	PRJEB37886	AMPLICON	SAMEA8059536	ERX5082598	COG-UK/MILK-11EFC3C	Illumina NovaSeq 6000	PAIRED	PCR	VIRAL RNA	Severe acute respiratory syndrome coronavirus 2	Homo sapiens	ILLUMINA	2021-01-30	United Kingdom	Europe	42	3811.83	3412	0.995318	113985273
ERR5292941	PRJEB37886	AMPLICON	SAMEA8059544	ERX5082606	COG-UK/MILK-11F0281	Illumina NovaSeq 6000	PAIRED	PCR	VIRAL RNA	Severe acute respiratory syndrome coronavirus 2	Homo sapiens	ILLUMINA	2021-01-30	United Kingdom	Europe	40	3746.06	3331	0.976624	112018456
ERR5292950	PRJEB37886	AMPLICON	SAMEA8059553	ERX5082615	COG-UK/MILK-11EF0E5	Illumina NovaSeq 6000	PAIRED	PCR	VIRAL RNA	Severe acute respiratory syndrome coronavirus 2	Homo sapiens	ILLUMINA	2021-01-30	United Kingdom	Europe	60	1932.03	1386	0.919975	57773467
ERR5292952	PRJEB37886	AMPLICON	SAMEA8059555	ERX5082617	COG-UK/MILK-11EF70E	Illumina NovaSeq 6000	PAIRED	PCR	VIRAL RNA	Severe acute respiratory syndrome coronavirus 2	Homo sapiens	ILLUMINA	2021-01-30	United Kingdom	Europe	41	3261.24	2944	0.963549	97520991
ERR5292954	PRJEB37886	AMPLICON	SAMEA8059557	ERX5082619	COG-UK/MILK-11EFCA5	Illumina NovaSeq 6000	PAIRED	PCR	VIRAL RNA	Severe acute respiratory syndrome coronavirus 2	Homo sapiens	ILLUMINA	2021-01-30	United Kingdom	Europe	30	2049.12	1439	0.933451	61274951
ERR5292960	PRJEB37886	AMPLICON	SAMEA8059563	ERX5082625	COG-UK/MILK-11F02FA	Illumina NovaSeq 6000	PAIRED	PCR	VIRAL RNA	Severe acute respiratory syndrome coronavirus 2	Homo sapiens	ILLUMINA	2021-01-30	United Kingdom	Europe	39	4227.61	4041	0.953115	126418341
ERR5292961	PRJEB37886	AMPLICON	SAMEA8059564	ERX5082626	COG-UK/MILK-11F0306	Illumina NovaSeq 6000	PAIRED	PCR	VIRAL RNA	Severe acute respiratory syndrome coronavirus 2	Homo sapiens	ILLUMINA	2021-01-30	United Kingdom	Europe	42	3534.92	3155	0.985787	105704616
ERR5292965	PRJEB37886	AMPLICON	SAMEA8059568	ERX5082630	COG-UK/MILK-11EF14C	Illumina NovaSeq 6000	PAIRED	PCR	VIRAL RNA	Severe acute respiratory syndrome coronavirus 2	Homo sapiens	ILLUMINA	2021-01-30	United Kingdom	Europe	22	4392.49	4166	0.983982	131348742
ERR5292966	PRJEB37886	AMPLICON	SAMEA8059569	ERX5082631	COG-UK/MILK-11EF74A	Illumina NovaSeq 6000	PAIRED	PCR	VIRAL RNA	Severe acute respiratory syndrome coronavirus 2	Homo sapiens	ILLUMINA	2021-01-30	United Kingdom	Europe	44	3691.46	3492	0.985787	110385800
ERR5292973	PRJEB37886	AMPLICON	SAMEA8059576	ERX5082638	COG-UK/MILK-11EFD39	Illumina NovaSeq 6000	PAIRED	PCR	VIRAL RNA	Severe acute respiratory syndrome coronavirus 2	Homo sapiens	ILLUMINA	2021-01-30	United Kingdom	Europe	48	1553.84	1015	0.935893	46464350
ERR5292976	PRJEB37886	AMPLICON	SAMEA8059579	ERX5082641	COG-UK/MILK-11EFD57	Illumina NovaSeq 6000	PAIRED	PCR	VIRAL RNA	Severe acute respiratory syndrome coronavirus 2	Homo sapiens	ILLUMINA	2021-01-30	United Kingdom	Europe	44	4386.47	4188	0.941645	131168558
ERR5292978	PRJEB37886	AMPLICON	SAMEA8059581	ERX5082643	COG-UK/MILK-11EFD66	Illumina NovaSeq 6000	PAIRED	PCR	VIRAL RNA	Severe acute respiratory syndrome coronavirus 2	Homo sapiens	ILLUMINA	2021-01-30	United Kingdom	Europe	50	2458.52	1990	0.919038	73517182
ERR5292979	PRJEB37886	AMPLICON	SAMEA8059582	ERX5082644	COG-UK/MILK-11EFD75	Illumina NovaSeq 6000	PAIRED	PCR	VIRAL RNA	Severe acute respiratory syndrome coronavirus 2	Homo sapiens	ILLUMINA	2021-01-30	United Kingdom	Europe	41	3579.5	3113	0.983513	107037683
ERR5292985	PRJEB37886	AMPLICON	SAMEA8059588	ERX5082650	COG-UK/MILK-11EF7B3	Illumina NovaSeq 6000	PAIRED	PCR	VIRAL RNA	Severe acute respiratory syndrome coronavirus 2	Homo sapiens	ILLUMINA	2021-01-30	United Kingdom	Europe	43	4407.43	4439	0.915895	131795479
ERR5292991	PRJEB37886	AMPLICON	SAMEA8059594	ERX5082656	COG-UK/MILK-11EF20D	Illumina NovaSeq 6000	PAIRED	PCR	VIRAL RNA	Severe acute respiratory syndrome coronavirus 2	Homo sapiens	ILLUMINA	2021-01-29	United Kingdom	Europe	45	2795.33	2418	0.985787	83588763
ERR5292995	PRJEB37886	AMPLICON	SAMEA8059598	ERX5082660	COG-UK/MILK-11F03AC	Illumina NovaSeq 6000	PAIRED	PCR	VIRAL RNA	Severe acute respiratory syndrome coronavirus 2	Homo sapiens	ILLUMINA	2021-01-30	United Kingdom	Europe	42	3262.33	2880	0.985787	97553542
ERR5293000	PRJEB37886	AMPLICON	SAMEA8059603	ERX5082665	COG-UK/MILK-11F03D9	Illumina NovaSeq 6000	PAIRED	PCR	VIRAL RNA	Severe acute respiratory syndrome coronavirus 2	Homo sapiens	ILLUMINA	2021-01-30	United Kingdom	Europe	38	4351.97	4244	0.944554	130137094
ERR5293011	PRJEB37886	AMPLICON	SAMEA8059614	ERX5082676	COG-UK/MILK-11EF856	Illumina NovaSeq 6000	PAIRED	PCR	VIRAL RNA	Severe acute respiratory syndrome coronavirus 2	Homo sapiens	ILLUMINA	2021-01-30	United Kingdom	Europe	40	4502	4381	0.91964	134623299
ERR5293022	PRJEB37886	AMPLICON	SAMEA8059625	ERX5082687	COG-UK/MILK-11F0430	Illumina NovaSeq 6000	PAIRED	PCR	VIRAL RNA	Severe acute respiratory syndrome coronavirus 2	Homo sapiens	ILLUMINA	2021-01-30	United Kingdom	Europe	44	4220.38	4069	0.932515	126201893
ERR5293028	PRJEB37886	AMPLICON	SAMEA8059631	ERX5082693	COG-UK/MILK-11F046D	Illumina NovaSeq 6000	PAIRED	PCR	VIRAL RNA	Severe acute respiratory syndrome coronavirus 2	Homo sapiens	ILLUMINA	2021-01-30	United Kingdom	Europe	41	4428.82	4157	0.917433	132434855
ERR5293031	PRJEB37886	AMPLICON	SAMEA8059634	ERX5082696	COG-UK/MILK-11EFE90	Illumina NovaSeq 6000	PAIRED	PCR	VIRAL RNA	Severe acute respiratory syndrome coronavirus 2	Homo sapiens	ILLUMINA	2021-01-30	United Kingdom	Europe	41	4083.43	3842	0.968097	122106686
ERR5293033	PRJEB37886	AMPLICON	SAMEA8059636	ERX5082698	COG-UK/MILK-11EF8B0	Illumina NovaSeq 6000	PAIRED	PCR	VIRAL RNA	Severe acute respiratory syndrome coronavirus 2	Homo sapiens	ILLUMINA	2021-01-30	United Kingdom	Europe	45	3747.78	3391	0.975855	112069881
ERR5293037	PRJEB37886	AMPLICON	SAMEA8059640	ERX5082702	COG-UK/MILK-11EF2EF	Illumina NovaSeq 6000	PAIRED	PCR	VIRAL RNA	Severe acute respiratory syndrome coronavirus 2	Homo sapiens	ILLUMINA	2021-01-30	United Kingdom	Europe	61	2496.13	1824	0.931211	74641775
ERR5293047	PRJEB37886	AMPLICON	SAMEA8059650	ERX5082712	COG-UK/MILK-11EFECD	Illumina NovaSeq 6000	PAIRED	PCR	VIRAL RNA	Severe acute respiratory syndrome coronavirus 2	Homo sapiens	ILLUMINA	2021-01-30	United Kingdom	Europe	42	4358.68	4215	0.924054	130337563
ERR5293051	PRJEB37886	AMPLICON	SAMEA8059654	ERX5082716	COG-UK/MILK-11EFF06	Illumina NovaSeq 6000	PAIRED	PCR	VIRAL RNA	Severe acute respiratory syndrome coronavirus 2	Homo sapiens	ILLUMINA	2021-01-30	United Kingdom	Europe	40	3928.3	3656	0.973213	117468048
ERR5293052	PRJEB37886	AMPLICON	SAMEA8059655	ERX5082717	COG-UK/MILK-11F0500	Illumina NovaSeq 6000	PAIRED	PCR	VIRAL RNA	Severe acute respiratory syndrome coronavirus 2	Homo sapiens	ILLUMINA	2021-01-30	United Kingdom	Europe	52	1803.03	1274	0.948801	53915893
ERR5293053	PRJEB37886	AMPLICON	SAMEA8059656	ERX5082718	COG-UK/MILK-11EFF15	Illumina NovaSeq 6000	PAIRED	PCR	VIRAL RNA	Severe acute respiratory syndrome coronavirus 2	Homo sapiens	ILLUMINA	2021-01-30	United Kingdom	Europe	40	4468.67	4372	0.906498	133626585
ERR5293056	PRJEB37886	AMPLICON	SAMEA8059659	ERX5082721	COG-UK/MILK-11EF337	Illumina NovaSeq 6000	PAIRED	PCR	VIRAL RNA	Severe acute respiratory syndrome coronavirus 2	Homo sapiens	ILLUMINA	2021-01-30	United Kingdom	Europe	43	4396.71	4292	0.930676	131474887
ERR5293066	PRJEB37886	AMPLICON	SAMEA8059669	ERX5082731	COG-UK/MILK-11EF980	Illumina NovaSeq 6000	PAIRED	PCR	VIRAL RNA	Severe acute respiratory syndrome coronavirus 2	Homo sapiens	ILLUMINA	2021-01-30	United Kingdom	Europe	43	3456.28	3128	0.985587	103353046
ERR5293068	PRJEB37886	AMPLICON	SAMEA8059671	ERX5082733	COG-UK/MILK-11EFF24	Illumina NovaSeq 6000	PAIRED	PCR	VIRAL RNA	Severe acute respiratory syndrome coronavirus 2	Homo sapiens	ILLUMINA	2021-01-30	United Kingdom	Europe	41	4304.84	4030	0.933318	128727614
ERR5293072	PRJEB37886	AMPLICON	SAMEA8059675	ERX5082737	COG-UK/MILK-11F055B	Illumina NovaSeq 6000	PAIRED	PCR	VIRAL RNA	Severe acute respiratory syndrome coronavirus 2	Homo sapiens	ILLUMINA	2021-01-30	United Kingdom	Europe	46	4089.28	3914	0.941411	122281698
ERR5293074	PRJEB37886	AMPLICON	SAMEA8059677	ERX5082739	COG-UK/MILK-11F0588	Illumina NovaSeq 6000	PAIRED	PCR	VIRAL RNA	Severe acute respiratory syndrome coronavirus 2	Homo sapiens	ILLUMINA	2021-01-30	United Kingdom	Europe	41	4235.56	4000	0.971909	126655999
ERR5293080	PRJEB37886	AMPLICON	SAMEA8059683	ERX5082745	COG-UK/MILK-11EF9BD	Illumina NovaSeq 6000	PAIRED	PCR	VIRAL RNA	Severe acute respiratory syndrome coronavirus 2	Homo sapiens	ILLUMINA	2021-01-30	United Kingdom	Europe	49	2985.76	2562	0.97318	89283050
ERR5293081	PRJEB37886	AMPLICON	SAMEA8059684	ERX5082746	COG-UK/MILK-11EF9CC	Illumina NovaSeq 6000	PAIRED	PCR	VIRAL RNA	Severe acute respiratory syndrome coronavirus 2	Homo sapiens	ILLUMINA	2021-01-30	United Kingdom	Europe	46	4450.43	4497	0.901147	133081139
ERR5293088	PRJEB37886	AMPLICON	SAMEA8059691	ERX5082753	COG-UK/MILK-11EFA14	Illumina NovaSeq 6000	PAIRED	PCR	VIRAL RNA	Severe acute respiratory syndrome coronavirus 2	Homo sapiens	ILLUMINA	2021-01-30	United Kingdom	Europe	48	3127.56	2635	0.985787	93523369
ERR5293089	PRJEB37886	AMPLICON	SAMEA8059692	ERX5082754	COG-UK/MILK-11EFFAC	Illumina NovaSeq 6000	PAIRED	PCR	VIRAL RNA	Severe acute respiratory syndrome coronavirus 2	Homo sapiens	ILLUMINA	2021-01-30	United Kingdom	Europe	46	2230.43	1635	0.974116	66696583
ERR5293091	PRJEB37886	AMPLICON	SAMEA8059694	ERX5082756	COG-UK/MILK-11F05B5	Illumina NovaSeq 6000	PAIRED	PCR	VIRAL RNA	Severe acute respiratory syndrome coronavirus 2	Homo sapiens	ILLUMINA	2021-01-30	United Kingdom	Europe	42	3882.51	3609	0.979567	116098694
ERR5293093	PRJEB37886	AMPLICON	SAMEA8059696	ERX5082758	COG-UK/MILK-11EFFD9	Illumina NovaSeq 6000	PAIRED	PCR	VIRAL RNA	Severe acute respiratory syndrome coronavirus 2	Homo sapiens	ILLUMINA	2021-01-30	United Kingdom	Europe	42	3047.51	2546	0.976457	91129601
ERR5293096	PRJEB37886	AMPLICON	SAMEA8059699	ERX5082761	COG-UK/MILK-11EFFF7	Illumina NovaSeq 6000	PAIRED	PCR	VIRAL RNA	Severe acute respiratory syndrome coronavirus 2	Homo sapiens	ILLUMINA	2021-01-30	United Kingdom	Europe	51	2795.31	2116	0.960807	83588097
ERR5293100	PRJEB37886	AMPLICON	SAMEA8059703	ERX5082765	COG-UK/MILK-11F061C	Illumina NovaSeq 6000	PAIRED	PCR	VIRAL RNA	Severe acute respiratory syndrome coronavirus 2	Homo sapiens	ILLUMINA	2021-01-30	United Kingdom	Europe	43	3742.89	3364	0.972879	111923550
ERR5293102	PRJEB37886	AMPLICON	SAMEA8059705	ERX5082767	COG-UK/MILK-11EFA23	Illumina NovaSeq 6000	PAIRED	PCR	VIRAL RNA	Severe acute respiratory syndrome coronavirus 2	Homo sapiens	ILLUMINA	2021-01-30	United Kingdom	Europe	74	2213.72	1737	0.950273	66196782
ERR5293104	PRJEB37886	AMPLICON	SAMEA8059707	ERX5082769	COG-UK/MILK-11EFA32	Illumina NovaSeq 6000	PAIRED	PCR	VIRAL RNA	Severe acute respiratory syndrome coronavirus 2	Homo sapiens	ILLUMINA	2021-01-30	United Kingdom	Europe	42	3100.43	2752	0.985152	92712111
ERR5293105	PRJEB37886	AMPLICON	SAMEA8059708	ERX5082770	COG-UK/MILK-11EFA41	Illumina NovaSeq 6000	PAIRED	PCR	VIRAL RNA	Severe acute respiratory syndrome coronavirus 2	Homo sapiens	ILLUMINA	2021-01-30	United Kingdom	Europe	45	3656.98	3287	0.972912	109354564
ERR5293107	PRJEB37886	AMPLICON	SAMEA8059710	ERX5082772	COG-UK/MILK-11EFA50	Illumina NovaSeq 6000	PAIRED	PCR	VIRAL RNA	Severe acute respiratory syndrome coronavirus 2	Homo sapiens	ILLUMINA	2021-01-30	United Kingdom	Europe	45	3412.84	3110	0.96997	102054230
ERR5293110	PRJEB37886	AMPLICON	SAMEA8059713	ERX5082775	COG-UK/MILK-11EF48F	Illumina NovaSeq 6000	PAIRED	PCR	VIRAL RNA	Severe acute respiratory syndrome coronavirus 2	Homo sapiens	ILLUMINA	2021-01-29	United Kingdom	Europe	25	3347.91	3080	0.986423	100112701
ERR5293119	PRJEB37886	AMPLICON	SAMEA8059722	ERX5082784	COG-UK/MILK-11F0676	Illumina NovaSeq 6000	PAIRED	PCR	VIRAL RNA	Severe acute respiratory syndrome coronavirus 2	Homo sapiens	ILLUMINA	2021-01-30	United Kingdom	Europe	60	1778.8	1245	0.92877	53191559
ERR5293137	PRJEB37886	AMPLICON	SAMEA8059740	ERX5082802	COG-UK/CAMC-11E7BEC	Illumina NovaSeq 6000	PAIRED	PCR	VIRAL RNA	Severe acute respiratory syndrome coronavirus 2	Homo sapiens	ILLUMINA	2021-02-03	United Kingdom	Europe	43	4406.28	4257	0.920577	131761042
ERR5293142	PRJEB37886	AMPLICON	SAMEA8059745	ERX5082807	COG-UK/CAMC-11E7627	Illumina NovaSeq 6000	PAIRED	PCR	VIRAL RNA	Severe acute respiratory syndrome coronavirus 2	Homo sapiens	ILLUMINA	2021-02-03	United Kingdom	Europe	43	3392.8	3025	0.967194	101455002
ERR5293157	PRJEB37886	AMPLICON	SAMEA8059760	ERX5082822	COG-UK/CAMC-11E8820	Illumina NovaSeq 6000	PAIRED	PCR	VIRAL RNA	Severe acute respiratory syndrome coronavirus 2	Homo sapiens	ILLUMINA	2021-02-03	United Kingdom	Europe	54	1249.47	709	0.925492	37362764
ERR5293163	PRJEB37886	AMPLICON	SAMEA8059766	ERX5082828	COG-UK/CAMC-11E885D	Illumina NovaSeq 6000	PAIRED	PCR	VIRAL RNA	Severe acute respiratory syndrome coronavirus 2	Homo sapiens	ILLUMINA	2021-02-03	United Kingdom	Europe	42	2879.75	2485	0.976624	86113129
ERR5293165	PRJEB37886	AMPLICON	SAMEA8059768	ERX5082830	COG-UK/CAMC-11E7681	Illumina NovaSeq 6000	PAIRED	PCR	VIRAL RNA	Severe acute respiratory syndrome coronavirus 2	Homo sapiens	ILLUMINA	2021-02-03	United Kingdom	Europe	52	1165.09	666	0.928569	34839761
ERR5293174	PRJEB37886	AMPLICON	SAMEA8059777	ERX5082839	COG-UK/CAMC-11E826E	Illumina NovaSeq 6000	PAIRED	PCR	VIRAL RNA	Severe acute respiratory syndrome coronavirus 2	Homo sapiens	ILLUMINA	2021-02-03	United Kingdom	Europe	38	2551.9	2012	0.975788	76309389
ERR5293176	PRJEB37886	AMPLICON	SAMEA8059779	ERX5082841	COG-UK/CAMC-11E887B	Illumina NovaSeq 6000	PAIRED	PCR	VIRAL RNA	Severe acute respiratory syndrome coronavirus 2	Homo sapiens	ILLUMINA	2021-02-03	United Kingdom	Europe	46	1477.92	1011	0.952045	44194200
ERR5293177	PRJEB37886	AMPLICON	SAMEA8059780	ERX5082842	COG-UK/CAMC-11E828C	Illumina NovaSeq 6000	PAIRED	PCR	VIRAL RNA	Severe acute respiratory syndrome coronavirus 2	Homo sapiens	ILLUMINA	2021-02-03	United Kingdom	Europe	42	3784.11	3668	0.977527	113156288
ERR5293178	PRJEB37886	AMPLICON	SAMEA8059781	ERX5082843	COG-UK/CAMC-11E888A	Illumina NovaSeq 6000	PAIRED	PCR	VIRAL RNA	Severe acute respiratory syndrome coronavirus 2	Homo sapiens	ILLUMINA	2021-02-03	United Kingdom	Europe	33	1376.24	858	0.945858	41153676
ERR5293179	PRJEB37886	AMPLICON	SAMEA8059782	ERX5082844	COG-UK/CAMC-11E829B	Illumina NovaSeq 6000	PAIRED	PCR	VIRAL RNA	Severe acute respiratory syndrome coronavirus 2	Homo sapiens	ILLUMINA	2021-02-03	United Kingdom	Europe	40	1100.56	667	0.917701	32910140
ERR5293184	PRJEB37886	AMPLICON	SAMEA8059787	ERX5082849	COG-UK/CAMC-11E88D5	Illumina NovaSeq 6000	PAIRED	PCR	VIRAL RNA	Severe acute respiratory syndrome coronavirus 2	Homo sapiens	ILLUMINA	2021-02-03	United Kingdom	Europe	39	1750.85	1115	0.961208	52355637
ERR5293185	PRJEB37886	AMPLICON	SAMEA8059788	ERX5082850	COG-UK/CAMC-11E76EB	Illumina NovaSeq 6000	PAIRED	PCR	VIRAL RNA	Severe acute respiratory syndrome coronavirus 2	Homo sapiens	ILLUMINA	2021-02-03	United Kingdom	Europe	58	1186.78	601	0.916764	35488382
ERR5293186	PRJEB37886	AMPLICON	SAMEA8059789	ERX5082851	COG-UK/CAMC-11E7CE9	Illumina NovaSeq 6000	PAIRED	PCR	VIRAL RNA	Severe acute respiratory syndrome coronavirus 2	Homo sapiens	ILLUMINA	2021-02-03	United Kingdom	Europe	48	1273.95	795	0.935057	38094822
ERR5293187	PRJEB37886	AMPLICON	SAMEA8059790	ERX5082852	COG-UK/CAMC-11E76FA	Illumina NovaSeq 6000	PAIRED	PCR	VIRAL RNA	Severe acute respiratory syndrome coronavirus 2	Homo sapiens	ILLUMINA	2021-02-03	United Kingdom	Europe	41	4065.95	3954	0.945424	121584000
ERR5293188	PRJEB37886	AMPLICON	SAMEA8059791	ERX5082853	COG-UK/CAMC-11E7CF8	Illumina NovaSeq 6000	PAIRED	PCR	VIRAL RNA	Severe acute respiratory syndrome coronavirus 2	Homo sapiens	ILLUMINA	2021-02-03	United Kingdom	Europe	35	1960.74	1387	0.961241	58631860
ERR5293194	PRJEB37886	AMPLICON	SAMEA8059797	ERX5082859	COG-UK/CAMC-11E7733	Illumina NovaSeq 6000	PAIRED	PCR	VIRAL RNA	Severe acute respiratory syndrome coronavirus 2	Homo sapiens	ILLUMINA	2021-02-03	United Kingdom	Europe	40	3974.6	3748	0.956894	118852440
ERR5293200	PRJEB37886	AMPLICON	SAMEA8059803	ERX5082865	COG-UK/CAMC-11E82F5	Illumina NovaSeq 6000	PAIRED	PCR	VIRAL RNA	Severe acute respiratory syndrome coronavirus 2	Homo sapiens	ILLUMINA	2021-02-03	United Kingdom	Europe	42	4404.44	4134	0.971274	131705892
ERR5293204	PRJEB37886	AMPLICON	SAMEA8059807	ERX5082869	COG-UK/CAMC-11E833E	Illumina NovaSeq 6000	PAIRED	PCR	VIRAL RNA	Severe acute respiratory syndrome coronavirus 2	Homo sapiens	ILLUMINA	2021-02-03	United Kingdom	Europe	40	3431.62	3182	0.966391	102615591
ERR5293214	PRJEB37886	AMPLICON	SAMEA8059817	ERX5082879	COG-UK/CAMC-11E779D	Illumina NovaSeq 6000	PAIRED	PCR	VIRAL RNA	Severe acute respiratory syndrome coronavirus 2	Homo sapiens	ILLUMINA	2021-02-03	United Kingdom	Europe	41	4354.82	4127	0.921178	130222212
ERR5293220	PRJEB37886	AMPLICON	SAMEA8059823	ERX5082885	COG-UK/CAMC-11E77CA	Illumina NovaSeq 6000	PAIRED	PCR	VIRAL RNA	Severe acute respiratory syndrome coronavirus 2	Homo sapiens	ILLUMINA	2021-02-03	United Kingdom	Europe	48	3439.33	3298	0.954386	102846397
ERR5293222	PRJEB37886	AMPLICON	SAMEA8059825	ERX5082887	COG-UK/CAMC-11E77D9	Illumina NovaSeq 6000	PAIRED	PCR	VIRAL RNA	Severe acute respiratory syndrome coronavirus 2	Homo sapiens	ILLUMINA	2021-02-03	United Kingdom	Europe	40	2482.17	1953	0.975788	74224289
ERR5293224	PRJEB37886	AMPLICON	SAMEA8059827	ERX5082889	COG-UK/CAMC-11E836B	Illumina NovaSeq 6000	PAIRED	PCR	VIRAL RNA	Severe acute respiratory syndrome coronavirus 2	Homo sapiens	ILLUMINA	2021-02-03	United Kingdom	Europe	39	4207.43	3982	0.990636	125814724
ERR5293231	PRJEB37886	AMPLICON	SAMEA8059834	ERX5082896	COG-UK/CAMC-11E83A7	Illumina NovaSeq 6000	PAIRED	PCR	VIRAL RNA	Severe acute respiratory syndrome coronavirus 2	Homo sapiens	ILLUMINA	2021-02-03	United Kingdom	Europe	41	4334.43	4257	0.948065	129612538
ERR5293235	PRJEB37886	AMPLICON	SAMEA8059838	ERX5082900	COG-UK/CAMC-11E83D4	Illumina NovaSeq 6000	PAIRED	PCR	VIRAL RNA	Severe acute respiratory syndrome coronavirus 2	Homo sapiens	ILLUMINA	2021-02-03	United Kingdom	Europe	46	3722.02	3495	0.968465	111299674
ERR5293239	PRJEB37886	AMPLICON	SAMEA8059842	ERX5082904	COG-UK/CAMC-11E77F7	Illumina NovaSeq 6000	PAIRED	PCR	VIRAL RNA	Severe acute respiratory syndrome coronavirus 2	Homo sapiens	ILLUMINA	2021-02-03	United Kingdom	Europe	68	1498.76	882	0.951008	44817385
ERR5293241	PRJEB37886	AMPLICON	SAMEA8059844	ERX5082906	COG-UK/CAMC-11E7803	Illumina NovaSeq 6000	PAIRED	PCR	VIRAL RNA	Severe acute respiratory syndrome coronavirus 2	Homo sapiens	ILLUMINA	2021-02-03	United Kingdom	Europe	47	4291	3971	0.984483	128313732
ERR5293244	PRJEB37886	AMPLICON	SAMEA8059847	ERX5082909	COG-UK/CAMC-11E7E2F	Illumina NovaSeq 6000	PAIRED	PCR	VIRAL RNA	Severe acute respiratory syndrome coronavirus 2	Homo sapiens	ILLUMINA	2021-02-03	United Kingdom	Europe	43	4013.83	3728	0.983346	120025672
ERR5293255	PRJEB37886	AMPLICON	SAMEA8059858	ERX5082920	COG-UK/CAMC-11E841D	Illumina NovaSeq 6000	PAIRED	PCR	VIRAL RNA	Severe acute respiratory syndrome coronavirus 2	Homo sapiens	ILLUMINA	2021-02-03	United Kingdom	Europe	39	3786	3522	0.975788	113212711
ERR5293260	PRJEB37886	AMPLICON	SAMEA8059863	ERX5082925	COG-UK/CAMC-11E8459	Illumina NovaSeq 6000	PAIRED	PCR	VIRAL RNA	Severe acute respiratory syndrome coronavirus 2	Homo sapiens	ILLUMINA	2021-02-02	United Kingdom	Europe	40	4262.13	4106	0.955322	127450349
ERR5293261	PRJEB37886	AMPLICON	SAMEA8059864	ERX5082926	COG-UK/CAMC-11E8A57	Illumina NovaSeq 6000	PAIRED	PCR	VIRAL RNA	Severe acute respiratory syndrome coronavirus 2	Homo sapiens	ILLUMINA	2021-02-03	United Kingdom	Europe	43	4085.32	3736	0.954921	122163231
ERR5293263	PRJEB37886	AMPLICON	SAMEA8059866	ERX5082928	COG-UK/CAMC-11E7E6B	Illumina NovaSeq 6000	PAIRED	PCR	VIRAL RNA	Severe acute respiratory syndrome coronavirus 2	Homo sapiens	ILLUMINA	2021-02-03	United Kingdom	Europe	42	1834.73	1310	0.950774	54863997
ERR5293264	PRJEB37886	AMPLICON	SAMEA8059867	ERX5082929	COG-UK/CAMC-11E7E7A	Illumina NovaSeq 6000	PAIRED	PCR	VIRAL RNA	Severe acute respiratory syndrome coronavirus 2	Homo sapiens	ILLUMINA	2021-02-03	United Kingdom	Europe	48	1058.39	592	0.916931	31649029
ERR5293275	PRJEB37886	AMPLICON	SAMEA8059878	ERX5082940	COG-UK/CAMC-11E8477	Illumina NovaSeq 6000	PAIRED	PCR	VIRAL RNA	Severe acute respiratory syndrome coronavirus 2	Homo sapiens	ILLUMINA	2021-02-03	United Kingdom	Europe	43	4300.94	4197	0.944888	128611046
ERR5293278	PRJEB37886	AMPLICON	SAMEA8059881	ERX5082943	COG-UK/CAMC-11E8A84	Illumina NovaSeq 6000	PAIRED	PCR	VIRAL RNA	Severe acute respiratory syndrome coronavirus 2	Homo sapiens	ILLUMINA	2021-02-03	United Kingdom	Europe	51	1140.2	682	0.910109	34095260
ERR5293279	PRJEB37886	AMPLICON	SAMEA8059882	ERX5082944	COG-UK/CAMC-11E8495	Illumina NovaSeq 6000	PAIRED	PCR	VIRAL RNA	Severe acute respiratory syndrome coronavirus 2	Homo sapiens	ILLUMINA	2021-02-03	United Kingdom	Europe	43	3832.64	3646	0.970772	114607289
ERR5293280	PRJEB37886	AMPLICON	SAMEA8059883	ERX5082945	COG-UK/CAMC-11E8A93	Illumina NovaSeq 6000	PAIRED	PCR	VIRAL RNA	Severe acute respiratory syndrome coronavirus 2	Homo sapiens	ILLUMINA	2021-02-03	United Kingdom	Europe	39	4157.83	3900	0.940541	124331642
ERR5293282	PRJEB37886	AMPLICON	SAMEA8059885	ERX5082947	COG-UK/CAMC-11E8AA2	Illumina NovaSeq 6000	PAIRED	PCR	VIRAL RNA	Severe acute respiratory syndrome coronavirus 2	Homo sapiens	ILLUMINA	2021-02-03	United Kingdom	Europe	45	3738.06	3507	0.971541	111779304
ERR5293286	PRJEB37886	AMPLICON	SAMEA8059889	ERX5082951	COG-UK/CAMC-11E84D1	Illumina NovaSeq 6000	PAIRED	PCR	VIRAL RNA	Severe acute respiratory syndrome coronavirus 2	Homo sapiens	ILLUMINA	2021-02-03	United Kingdom	Europe	43	4325.89	4269	0.916798	129357089
ERR5293289	PRJEB37886	AMPLICON	SAMEA8059892	ERX5082954	COG-UK/CAMC-11E78F4	Illumina NovaSeq 6000	PAIRED	PCR	VIRAL RNA	Severe acute respiratory syndrome coronavirus 2	Homo sapiens	ILLUMINA	2021-02-03	United Kingdom	Europe	40	3170.53	2893	0.969267	94808263
ERR5293292	PRJEB37886	AMPLICON	SAMEA8059895	ERX5082957	COG-UK/CAMC-11E7F1D	Illumina NovaSeq 6000	PAIRED	PCR	VIRAL RNA	Severe acute respiratory syndrome coronavirus 2	Homo sapiens	ILLUMINA	2021-02-03	United Kingdom	Europe	37	4023.98	3797	0.950473	120329182
ERR5293295	PRJEB37886	AMPLICON	SAMEA8059898	ERX5082960	COG-UK/CAMC-11E793D	Illumina NovaSeq 6000	PAIRED	PCR	VIRAL RNA	Severe acute respiratory syndrome coronavirus 2	Homo sapiens	ILLUMINA	2021-02-03	United Kingdom	Europe	43	3556.61	3360	0.961643	106353321
ERR5293297	PRJEB37886	AMPLICON	SAMEA8059900	ERX5082962	COG-UK/CAMC-11E794C	Illumina NovaSeq 6000	PAIRED	PCR	VIRAL RNA	Severe acute respiratory syndrome coronavirus 2	Homo sapiens	ILLUMINA	2021-02-03	United Kingdom	Europe	42	4173.03	3941	0.948266	124786235
ERR5293300	PRJEB37886	AMPLICON	SAMEA8059903	ERX5082965	COG-UK/CAMC-11E7F59	Illumina NovaSeq 6000	PAIRED	PCR	VIRAL RNA	Severe acute respiratory syndrome coronavirus 2	Homo sapiens	ILLUMINA	2021-02-03	United Kingdom	Europe	53	1976.47	1279	0.970739	59102498
ERR5293311	PRJEB37886	AMPLICON	SAMEA8059914	ERX5082976	COG-UK/CAMC-11E8B36	Illumina NovaSeq 6000	PAIRED	PCR	VIRAL RNA	Severe acute respiratory syndrome coronavirus 2	Homo sapiens	ILLUMINA	2021-02-03	United Kingdom	Europe	39	2534.8	1950	0.975788	75798220
ERR5293329	PRJEB37886	AMPLICON	SAMEA8059933	ERX5082994	COG-UK/CAMC-11E7FC2	Illumina NovaSeq 6000	PAIRED	PCR	VIRAL RNA	Severe acute respiratory syndrome coronavirus 2	Homo sapiens	ILLUMINA	2021-02-03	United Kingdom	Europe	38	4336.21	4092	0.9278	129665773
ERR5293331	PRJEB37886	AMPLICON	SAMEA8059935	ERX5082996	COG-UK/CAMC-11E7FD1	Illumina NovaSeq 6000	PAIRED	PCR	VIRAL RNA	Severe acute respiratory syndrome coronavirus 2	Homo sapiens	ILLUMINA	2021-02-03	United Kingdom	Europe	41	3869.41	3599	0.995318	115707046
ERR5293333	PRJEB37886	AMPLICON	SAMEA8059937	ERX5082998	COG-UK/CAMC-11E8B63	Illumina NovaSeq 6000	PAIRED	PCR	VIRAL RNA	Severe acute respiratory syndrome coronavirus 2	Homo sapiens	ILLUMINA	2021-02-03	United Kingdom	Europe	41	3863.24	3671	0.995318	115522447
ERR5293334	PRJEB37886	AMPLICON	SAMEA8059938	ERX5082999	COG-UK/CAMC-11E8B72	Illumina NovaSeq 6000	PAIRED	PCR	VIRAL RNA	Severe acute respiratory syndrome coronavirus 2	Homo sapiens	ILLUMINA	2021-02-03	United Kingdom	Europe	41	4412.67	4337	0.905528	131951965
ERR5293340	PRJEB37886	AMPLICON	SAMEA8059944	ERX5083005	COG-UK/CAMC-11E8BAF	Illumina NovaSeq 6000	PAIRED	PCR	VIRAL RNA	Severe acute respiratory syndrome coronavirus 2	Homo sapiens	ILLUMINA	2021-02-03	United Kingdom	Europe	43	2485.8	2070	0.965756	74332842
ERR5293343	PRJEB37886	AMPLICON	SAMEA8059947	ERX5083008	COG-UK/CAMC-11E85CF	Illumina NovaSeq 6000	PAIRED	PCR	VIRAL RNA	Severe acute respiratory syndrome coronavirus 2	Homo sapiens	ILLUMINA	2021-02-03	United Kingdom	Europe	45	4280.06	4182	0.942815	127986485
ERR5293365	PRJEB37886	AMPLICON	SAMEA8059969	ERX5083030	COG-UK/CAMC-11E8BFA	Illumina NovaSeq 6000	PAIRED	PCR	VIRAL RNA	Severe acute respiratory syndrome coronavirus 2	Homo sapiens	ILLUMINA	2021-02-03	United Kingdom	Europe	39	2397.3	2098	0.947497	71686354
ERR5293367	PRJEB37886	AMPLICON	SAMEA8059971	ERX5083032	COG-UK/CAMC-11E8C06	Illumina NovaSeq 6000	PAIRED	PCR	VIRAL RNA	Severe acute respiratory syndrome coronavirus 2	Homo sapiens	ILLUMINA	2021-02-03	United Kingdom	Europe	41	2988.25	2509	0.975387	89357620
ERR5293373	PRJEB37886	AMPLICON	SAMEA8059977	ERX5083038	COG-UK/CAMC-11E8C33	Illumina NovaSeq 6000	PAIRED	PCR	VIRAL RNA	Severe acute respiratory syndrome coronavirus 2	Homo sapiens	ILLUMINA	2021-02-03	United Kingdom	Europe	41	4207.97	4053	0.925559	125830971
ERR5293385	PRJEB37886	AMPLICON	SAMEA8059989	ERX5083050	COG-UK/CAMC-11E7AB2	Illumina NovaSeq 6000	PAIRED	PCR	VIRAL RNA	Severe acute respiratory syndrome coronavirus 2	Homo sapiens	ILLUMINA	2021-02-03	United Kingdom	Europe	41	3911.12	3558	0.964017	116954299
ERR5293388	PRJEB37886	AMPLICON	SAMEA8059992	ERX5083053	COG-UK/CAMC-11E80CE	Illumina NovaSeq 6000	PAIRED	PCR	VIRAL RNA	Severe acute respiratory syndrome coronavirus 2	Homo sapiens	ILLUMINA	2021-02-03	United Kingdom	Europe	51	1249.62	777	0.939137	37367478
ERR5293392	PRJEB37886	AMPLICON	SAMEA8059996	ERX5083057	COG-UK/CAMC-11E8C60	Illumina NovaSeq 6000	PAIRED	PCR	VIRAL RNA	Severe acute respiratory syndrome coronavirus 2	Homo sapiens	ILLUMINA	2021-02-03	United Kingdom	Europe	44	4172.76	3835	0.939906	124778073
ERR5293398	PRJEB37886	AMPLICON	SAMEA8060002	ERX5083063	COG-UK/CAMC-11E8C9D	Illumina NovaSeq 6000	PAIRED	PCR	VIRAL RNA	Severe acute respiratory syndrome coronavirus 2	Homo sapiens	ILLUMINA	2021-02-03	United Kingdom	Europe	44	4369.53	4372	0.900077	130661942
ERR5293405	PRJEB37886	AMPLICON	SAMEA8060009	ERX5083070	COG-UK/CAMC-11E7AEF	Illumina NovaSeq 6000	PAIRED	PCR	VIRAL RNA	Severe acute respiratory syndrome coronavirus 2	Homo sapiens	ILLUMINA	2021-02-03	United Kingdom	Europe	53	1404.36	822	0.912116	41994551
ERR5293406	PRJEB37886	AMPLICON	SAMEA8060010	ERX5083071	COG-UK/CAMC-11E80EC	Illumina NovaSeq 6000	PAIRED	PCR	VIRAL RNA	Severe acute respiratory syndrome coronavirus 2	Homo sapiens	ILLUMINA	2021-02-03	United Kingdom	Europe	44	4368.23	4313	0.910912	130623231
ERR5293409	PRJEB37886	AMPLICON	SAMEA8060013	ERX5083074	COG-UK/CAMC-11E7B0A	Illumina NovaSeq 6000	PAIRED	PCR	VIRAL RNA	Severe acute respiratory syndrome coronavirus 2	Homo sapiens	ILLUMINA	2021-02-03	United Kingdom	Europe	44	3075.43	2735	0.966124	91964692
ERR5293412	PRJEB37886	AMPLICON	SAMEA8060016	ERX5083077	COG-UK/CAMC-11E8116	Illumina NovaSeq 6000	PAIRED	PCR	VIRAL RNA	Severe acute respiratory syndrome coronavirus 2	Homo sapiens	ILLUMINA	2021-02-03	United Kingdom	Europe	43	4380.11	4308	0.91449	130978383
ERR5293421	PRJEB37886	AMPLICON	SAMEA8060025	ERX5083086	COG-UK/CAMC-11E86F9	Illumina NovaSeq 6000	PAIRED	PCR	VIRAL RNA	Severe acute respiratory syndrome coronavirus 2	Homo sapiens	ILLUMINA	2021-02-03	United Kingdom	Europe	42	2504.21	1960	0.958834	74883438
ERR5293422	PRJEB37886	AMPLICON	SAMEA8060026	ERX5083087	COG-UK/CAMC-11E8CF7	Illumina NovaSeq 6000	PAIRED	PCR	VIRAL RNA	Severe acute respiratory syndrome coronavirus 2	Homo sapiens	ILLUMINA	2021-02-03	United Kingdom	Europe	40	1211	780	0.92693	36212588
ERR5293423	PRJEB37886	AMPLICON	SAMEA8060027	ERX5083088	COG-UK/CAMC-11E8705	Illumina NovaSeq 6000	PAIRED	PCR	VIRAL RNA	Severe acute respiratory syndrome coronavirus 2	Homo sapiens	ILLUMINA	2021-02-03	United Kingdom	Europe	24	3216.49	2775	0.963549	96182728
ERR5293429	PRJEB37886	AMPLICON	SAMEA8060033	ERX5083094	COG-UK/CAMC-11E8732	Illumina NovaSeq 6000	PAIRED	PCR	VIRAL RNA	Severe acute respiratory syndrome coronavirus 2	Homo sapiens	ILLUMINA	2021-02-03	United Kingdom	Europe	41	2786.36	2209	0.975788	83320447
ERR5293433	PRJEB37886	AMPLICON	SAMEA8060037	ERX5083098	COG-UK/CAMC-11E7B64	Illumina NovaSeq 6000	PAIRED	PCR	VIRAL RNA	Severe acute respiratory syndrome coronavirus 2	Homo sapiens	ILLUMINA	2021-02-03	United Kingdom	Europe	38	2228.66	1759	0.949437	66643563
ERR5293436	PRJEB37886	AMPLICON	SAMEA8060040	ERX5083101	COG-UK/CAMC-11E7B82	Illumina NovaSeq 6000	PAIRED	PCR	VIRAL RNA	Severe acute respiratory syndrome coronavirus 2	Homo sapiens	ILLUMINA	2021-02-03	United Kingdom	Europe	52	1361.76	860	0.936394	40720755
ERR5293437	PRJEB37886	AMPLICON	SAMEA8060041	ERX5083102	COG-UK/CAMC-11E818F	Illumina NovaSeq 6000	PAIRED	PCR	VIRAL RNA	Severe acute respiratory syndrome coronavirus 2	Homo sapiens	ILLUMINA	2021-02-03	United Kingdom	Europe	45	4353.93	4232	0.904926	130195616
ERR5293447	PRJEB37886	AMPLICON	SAMEA8060051	ERX5083112	COG-UK/CAMC-11E8D7C	Illumina NovaSeq 6000	PAIRED	PCR	VIRAL RNA	Severe acute respiratory syndrome coronavirus 2	Homo sapiens	ILLUMINA	2021-02-03	United Kingdom	Europe	40	4335.04	4223	0.907133	129630755
ERR5293449	PRJEB37886	AMPLICON	SAMEA8060053	ERX5083114	COG-UK/CAMC-11E8D8B	Illumina NovaSeq 6000	PAIRED	PCR	VIRAL RNA	Severe acute respiratory syndrome coronavirus 2	Homo sapiens	ILLUMINA	2021-02-03	United Kingdom	Europe	53	2957.48	2604	0.961208	88437625
ERR5293461	PRJEB37886	AMPLICON	SAMEA8060068	ERX5083126	COG-UK/MILK-11F196D	Illumina NovaSeq 6000	PAIRED	PCR	VIRAL RNA	Severe acute respiratory syndrome coronavirus 2	Homo sapiens	ILLUMINA	2021-01-31	United Kingdom	Europe	41	4421.91	4248	0.959335	132228230
ERR5293463	PRJEB37886	AMPLICON	SAMEA8060070	ERX5083128	COG-UK/MILK-11F197C	Illumina NovaSeq 6000	PAIRED	PCR	VIRAL RNA	Severe acute respiratory syndrome coronavirus 2	Homo sapiens	ILLUMINA	2021-01-31	United Kingdom	Europe	43	4099.76	3850	0.96813	122595161
ERR5293476	PRJEB37886	AMPLICON	SAMEA8060083	ERX5083141	COG-UK/MILK-11F2568	Illumina NovaSeq 6000	PAIRED	PCR	VIRAL RNA	Severe acute respiratory syndrome coronavirus 2	Homo sapiens	ILLUMINA	2021-01-31	United Kingdom	Europe	41	3271.42	2914	0.985787	97825153
ERR5293486	PRJEB37886	AMPLICON	SAMEA8060093	ERX5083151	COG-UK/MILK-11F19D6	Illumina NovaSeq 6000	PAIRED	PCR	VIRAL RNA	Severe acute respiratory syndrome coronavirus 2	Homo sapiens	ILLUMINA	2021-01-29	United Kingdom	Europe	41	4120.79	3731	0.985787	123223929
ERR5293489	PRJEB37886	AMPLICON	SAMEA8060096	ERX5083154	COG-UK/MILK-11F19F4	Illumina NovaSeq 6000	PAIRED	PCR	VIRAL RNA	Severe acute respiratory syndrome coronavirus 2	Homo sapiens	ILLUMINA	2021-01-29	United Kingdom	Europe	55	2050.42	1591	0.950975	61313650
ERR5293494	PRJEB37886	AMPLICON	SAMEA8060101	ERX5083159	COG-UK/MILK-11F25B3	Illumina NovaSeq 6000	PAIRED	PCR	VIRAL RNA	Severe acute respiratory syndrome coronavirus 2	Homo sapiens	ILLUMINA	2021-01-30	United Kingdom	Europe	44	4504.76	4330	0.954854	134705901
ERR5293498	PRJEB37886	AMPLICON	SAMEA8060105	ERX5083163	COG-UK/MILK-11F25FF	Illumina NovaSeq 6000	PAIRED	PCR	VIRAL RNA	Severe acute respiratory syndrome coronavirus 2	Homo sapiens	ILLUMINA	2021-01-30	United Kingdom	Europe	55	1513.62	910	0.90633	45261690
ERR5293504	PRJEB37886	AMPLICON	SAMEA8060111	ERX5083169	COG-UK/MILK-11F1A3D	Illumina NovaSeq 6000	PAIRED	PCR	VIRAL RNA	Severe acute respiratory syndrome coronavirus 2	Homo sapiens	ILLUMINA	2021-01-29	United Kingdom	Europe	45	2464.46	2131	0.960405	73694731
ERR5293508	PRJEB37886	AMPLICON	SAMEA8060115	ERX5083173	COG-UK/MILK-11F2058	Illumina NovaSeq 6000	PAIRED	PCR	VIRAL RNA	Severe acute respiratory syndrome coronavirus 2	Homo sapiens	ILLUMINA	2021-01-30	United Kingdom	Europe	43	3123.85	2659	0.978464	93412533
ERR5293515	PRJEB37886	AMPLICON	SAMEA8060122	ERX5083180	COG-UK/MILK-11F2C36	Illumina NovaSeq 6000	PAIRED	PCR	VIRAL RNA	Severe acute respiratory syndrome coronavirus 2	Homo sapiens	ILLUMINA	2021-01-30	United Kingdom	Europe	45	4295.52	4040	0.995318	128448962
ERR5293517	PRJEB37886	AMPLICON	SAMEA8060124	ERX5083182	COG-UK/MILK-11F2C54	Illumina NovaSeq 6000	PAIRED	PCR	VIRAL RNA	Severe acute respiratory syndrome coronavirus 2	Homo sapiens	ILLUMINA	2021-01-31	United Kingdom	Europe	43	3652	3199	0.995318	109205663
ERR5293519	PRJEB37886	AMPLICON	SAMEA8060126	ERX5083184	COG-UK/MILK-11F2683	Illumina NovaSeq 6000	PAIRED	PCR	VIRAL RNA	Severe acute respiratory syndrome coronavirus 2	Homo sapiens	ILLUMINA	2021-01-30	United Kingdom	Europe	55	2600.75	1988	0.969535	77770137
ERR5293523	PRJEB37886	AMPLICON	SAMEA8060130	ERX5083188	COG-UK/MILK-11F1AC4	Illumina NovaSeq 6000	PAIRED	PCR	VIRAL RNA	Severe acute respiratory syndrome coronavirus 2	Homo sapiens	ILLUMINA	2021-01-29	United Kingdom	Europe	94	1646	1060	0.955389	49220337
ERR5293524	PRJEB37886	AMPLICON	SAMEA8060131	ERX5083189	COG-UK/MILK-11F20C1	Illumina NovaSeq 6000	PAIRED	PCR	VIRAL RNA	Severe acute respiratory syndrome coronavirus 2	Homo sapiens	ILLUMINA	2021-01-31	United Kingdom	Europe	39	3819.01	3486	0.986256	114199813
ERR5293525	PRJEB37886	AMPLICON	SAMEA8060132	ERX5083190	COG-UK/MILK-11F20D0	Illumina NovaSeq 6000	PAIRED	PCR	VIRAL RNA	Severe acute respiratory syndrome coronavirus 2	Homo sapiens	ILLUMINA	2021-01-30	United Kingdom	Europe	46	3087.59	2559	0.969602	92328110
ERR5293526	PRJEB37886	AMPLICON	SAMEA8060133	ERX5083191	COG-UK/MILK-11F20EF	Illumina NovaSeq 6000	PAIRED	PCR	VIRAL RNA	Severe acute respiratory syndrome coronavirus 2	Homo sapiens	ILLUMINA	2021-01-30	United Kingdom	Europe	69	1365.46	843	0.909307	40831369
ERR5293527	PRJEB37886	AMPLICON	SAMEA8060134	ERX5083192	COG-UK/MILK-11F1AF1	Illumina NovaSeq 6000	PAIRED	PCR	VIRAL RNA	Severe acute respiratory syndrome coronavirus 2	Homo sapiens	ILLUMINA	2021-01-29	United Kingdom	Europe	67	1654.38	1035	0.959402	49470930
ERR5293528	PRJEB37886	AMPLICON	SAMEA8060135	ERX5083193	COG-UK/MILK-11F20FE	Illumina NovaSeq 6000	PAIRED	PCR	VIRAL RNA	Severe acute respiratory syndrome coronavirus 2	Homo sapiens	ILLUMINA	2021-01-30	United Kingdom	Europe	40	4461.89	4198	0.938601	133423995
ERR5293531	PRJEB37886	AMPLICON	SAMEA8060138	ERX5083196	COG-UK/MILK-11F2CAF	Illumina NovaSeq 6000	PAIRED	PCR	VIRAL RNA	Severe acute respiratory syndrome coronavirus 2	Homo sapiens	ILLUMINA	2021-01-30	United Kingdom	Europe	43	4610.12	4479	0.908939	137856355
ERR5293533	PRJEB37886	AMPLICON	SAMEA8060140	ERX5083198	COG-UK/MILK-11F26DE	Illumina NovaSeq 6000	PAIRED	PCR	VIRAL RNA	Severe acute respiratory syndrome coronavirus 2	Homo sapiens	ILLUMINA	2021-01-30	United Kingdom	Europe	42	4235.53	3918	0.979199	126654982
ERR5293538	PRJEB37886	AMPLICON	SAMEA8060145	ERX5083203	COG-UK/MILK-11F2708	Illumina NovaSeq 6000	PAIRED	PCR	VIRAL RNA	Severe acute respiratory syndrome coronavirus 2	Homo sapiens	ILLUMINA	2021-01-31	United Kingdom	Europe	41	3532.78	3263	0.970237	105640578
ERR5293545	PRJEB37886	AMPLICON	SAMEA8060152	ERX5083210	COG-UK/MILK-11F1B49	Illumina NovaSeq 6000	PAIRED	PCR	VIRAL RNA	Severe acute respiratory syndrome coronavirus 2	Homo sapiens	ILLUMINA	2021-01-29	United Kingdom	Europe	37	2127.15	1411	0.92479	63608211
ERR5293547	PRJEB37886	AMPLICON	SAMEA8060154	ERX5083212	COG-UK/MILK-11F1B58	Illumina NovaSeq 6000	PAIRED	PCR	VIRAL RNA	Severe acute respiratory syndrome coronavirus 2	Homo sapiens	ILLUMINA	2021-01-29	United Kingdom	Europe	42	4013.49	3761	0.986289	120015279
ERR5293549	PRJEB37886	AMPLICON	SAMEA8060156	ERX5083214	COG-UK/MILK-11F1B67	Illumina NovaSeq 6000	PAIRED	PCR	VIRAL RNA	Severe acute respiratory syndrome coronavirus 2	Homo sapiens	ILLUMINA	2021-01-29	United Kingdom	Europe	43	3392.31	3121	0.976491	101440244
ERR5293551	PRJEB37886	AMPLICON	SAMEA8060158	ERX5083216	COG-UK/MILK-11F1B76	Illumina NovaSeq 6000	PAIRED	PCR	VIRAL RNA	Severe acute respiratory syndrome coronavirus 2	Homo sapiens	ILLUMINA	2021-01-29	United Kingdom	Europe	39	2289.2	1838	0.961308	68454026
ERR5293555	PRJEB37886	AMPLICON	SAMEA8060162	ERX5083220	COG-UK/MILK-11F2191	Illumina NovaSeq 6000	PAIRED	PCR	VIRAL RNA	Severe acute respiratory syndrome coronavirus 2	Homo sapiens	ILLUMINA	2021-01-30	United Kingdom	Europe	75	1584.12	1015	0.937899	47369863
ERR5293557	PRJEB37886	AMPLICON	SAMEA8060164	ERX5083222	COG-UK/MILK-11F2735	Illumina NovaSeq 6000	PAIRED	PCR	VIRAL RNA	Severe acute respiratory syndrome coronavirus 2	Homo sapiens	ILLUMINA	2021-01-30	United Kingdom	Europe	40	4456.2	4229	0.951777	133253805
ERR5293558	PRJEB37886	AMPLICON	SAMEA8060165	ERX5083223	COG-UK/MILK-11F2744	Illumina NovaSeq 6000	PAIRED	PCR	VIRAL RNA	Severe acute respiratory syndrome coronavirus 2	Homo sapiens	ILLUMINA	2021-01-30	United Kingdom	Europe	42	4657.36	4584	0.922249	139269086
ERR5293559	PRJEB37886	AMPLICON	SAMEA8060166	ERX5083224	COG-UK/MILK-11F2D42	Illumina NovaSeq 6000	PAIRED	PCR	VIRAL RNA	Severe acute respiratory syndrome coronavirus 2	Homo sapiens	ILLUMINA	2021-01-30	United Kingdom	Europe	37	3305.2	2712	0.969234	98835334
ERR5293561	PRJEB37886	AMPLICON	SAMEA8060168	ERX5083226	COG-UK/MILK-11F2D51	Illumina NovaSeq 6000	PAIRED	PCR	VIRAL RNA	Severe acute respiratory syndrome coronavirus 2	Homo sapiens	ILLUMINA	2021-01-30	United Kingdom	Europe	40	4573.05	4413	0.927198	136747859
ERR5293563	PRJEB37886	AMPLICON	SAMEA8060170	ERX5083228	COG-UK/MILK-11F2D60	Illumina NovaSeq 6000	PAIRED	PCR	VIRAL RNA	Severe acute respiratory syndrome coronavirus 2	Homo sapiens	ILLUMINA	2021-01-30	United Kingdom	Europe	41	4573.43	4304	0.977494	136759364
ERR5293564	PRJEB37886	AMPLICON	SAMEA8060171	ERX5083229	COG-UK/MILK-11F2771	Illumina NovaSeq 6000	PAIRED	PCR	VIRAL RNA	Severe acute respiratory syndrome coronavirus 2	Homo sapiens	ILLUMINA	2021-01-30	United Kingdom	Europe	60	1532.38	965	0.946728	45822853
ERR5293570	PRJEB37886	AMPLICON	SAMEA8060177	ERX5083235	COG-UK/MILK-11F21A0	Illumina NovaSeq 6000	PAIRED	PCR	VIRAL RNA	Severe acute respiratory syndrome coronavirus 2	Homo sapiens	ILLUMINA	2021-01-30	United Kingdom	Europe	38	3510.62	3332	0.976725	104978031
ERR5293572	PRJEB37886	AMPLICON	SAMEA8060179	ERX5083237	COG-UK/MILK-11F1BC1	Illumina NovaSeq 6000	PAIRED	PCR	VIRAL RNA	Severe acute respiratory syndrome coronavirus 2	Homo sapiens	ILLUMINA	2021-01-29	United Kingdom	Europe	40	4503.69	4452	0.92683	134673776
ERR5293582	PRJEB37886	AMPLICON	SAMEA8060189	ERX5083247	COG-UK/MILK-11F2DBB	Illumina NovaSeq 6000	PAIRED	PCR	VIRAL RNA	Severe acute respiratory syndrome coronavirus 2	Homo sapiens	ILLUMINA	2021-01-30	United Kingdom	Europe	54	2316.3	1760	0.96813	69264378
ERR5293590	PRJEB37886	AMPLICON	SAMEA8060197	ERX5083255	COG-UK/MILK-11F2805	Illumina NovaSeq 6000	PAIRED	PCR	VIRAL RNA	Severe acute respiratory syndrome coronavirus 2	Homo sapiens	ILLUMINA	2021-01-30	United Kingdom	Europe	61	2346.9	1655	0.969267	70179202
ERR5293594	PRJEB37886	AMPLICON	SAMEA8060201	ERX5083259	COG-UK/MILK-11F1C28	Illumina NovaSeq 6000	PAIRED	PCR	VIRAL RNA	Severe acute respiratory syndrome coronavirus 2	Homo sapiens	ILLUMINA	2021-01-29	United Kingdom	Europe	43	3161.89	2832	0.985787	94550084
ERR5293596	PRJEB37886	AMPLICON	SAMEA8060203	ERX5083261	COG-UK/MILK-11F2234	Illumina NovaSeq 6000	PAIRED	PCR	VIRAL RNA	Severe acute respiratory syndrome coronavirus 2	Homo sapiens	ILLUMINA	2021-01-31	United Kingdom	Europe	48	4606.95	4650	0.916129	137761528
ERR5293597	PRJEB37886	AMPLICON	SAMEA8060204	ERX5083262	COG-UK/MILK-11F1C46	Illumina NovaSeq 6000	PAIRED	PCR	VIRAL RNA	Severe acute respiratory syndrome coronavirus 2	Homo sapiens	ILLUMINA	2021-01-29	United Kingdom	Europe	39	4444.9	4196	0.938702	132915901
ERR5293603	PRJEB37886	AMPLICON	SAMEA8060210	ERX5083268	COG-UK/MILK-11F1C82	Illumina NovaSeq 6000	PAIRED	PCR	VIRAL RNA	Severe acute respiratory syndrome coronavirus 2	Homo sapiens	ILLUMINA	2021-01-29	United Kingdom	Europe	38	4433.17	4279	0.944253	132565067
ERR5293609	PRJEB37886	AMPLICON	SAMEA8060216	ERX5083274	COG-UK/MILK-11F287E	Illumina NovaSeq 6000	PAIRED	PCR	VIRAL RNA	Severe acute respiratory syndrome coronavirus 2	Homo sapiens	ILLUMINA	2021-01-30	United Kingdom	Europe	43	4359.89	4086	0.978731	130373651
ERR5293612	PRJEB37886	AMPLICON	SAMEA8060219	ERX5083277	COG-UK/MILK-11F289C	Illumina NovaSeq 6000	PAIRED	PCR	VIRAL RNA	Severe acute respiratory syndrome coronavirus 2	Homo sapiens	ILLUMINA	2021-01-30	United Kingdom	Europe	44	4412.18	4125	0.94529	131937410
ERR5293614	PRJEB37886	AMPLICON	SAMEA8060221	ERX5083279	COG-UK/MILK-11F1CA0	Illumina NovaSeq 6000	PAIRED	PCR	VIRAL RNA	Severe acute respiratory syndrome coronavirus 2	Homo sapiens	ILLUMINA	2021-01-29	United Kingdom	Europe	46	4266.72	3927	0.985787	127587601
ERR5293619	PRJEB37886	AMPLICON	SAMEA8060226	ERX5083284	COG-UK/MILK-11F22DA	Illumina NovaSeq 6000	PAIRED	PCR	VIRAL RNA	Severe acute respiratory syndrome coronavirus 2	Homo sapiens	ILLUMINA	2021-01-30	United Kingdom	Europe	43	4413.15	4195	0.959101	131966407
ERR5293629	PRJEB37886	AMPLICON	SAMEA8060236	ERX5083294	COG-UK/MILK-11F2EC7	Illumina NovaSeq 6000	PAIRED	PCR	VIRAL RNA	Severe acute respiratory syndrome coronavirus 2	Homo sapiens	ILLUMINA	2021-01-30	United Kingdom	Europe	92	1675	1179	0.937899	50087480
ERR5293632	PRJEB37886	AMPLICON	SAMEA8060239	ERX5083297	COG-UK/MILK-11F2911	Illumina NovaSeq 6000	PAIRED	PCR	VIRAL RNA	Severe acute respiratory syndrome coronavirus 2	Homo sapiens	ILLUMINA	2021-01-30	United Kingdom	Europe	62	2027.23	1546	0.957529	60620335
ERR5293633	PRJEB37886	AMPLICON	SAMEA8060240	ERX5083298	COG-UK/MILK-11F1D25	Illumina NovaSeq 6000	PAIRED	PCR	VIRAL RNA	Severe acute respiratory syndrome coronavirus 2	Homo sapiens	ILLUMINA	2021-01-30	United Kingdom	Europe	72	1817.77	1265	0.960472	54356718
ERR5293635	PRJEB37886	AMPLICON	SAMEA8060242	ERX5083300	COG-UK/MILK-11F1D34	Illumina NovaSeq 6000	PAIRED	PCR	VIRAL RNA	Severe acute respiratory syndrome coronavirus 2	Homo sapiens	ILLUMINA	2021-01-30	United Kingdom	Europe	40	4188.28	3967	0.97308	125242248
ERR5293644	PRJEB37886	AMPLICON	SAMEA8060251	ERX5083309	COG-UK/MILK-11F237D	Illumina NovaSeq 6000	PAIRED	PCR	VIRAL RNA	Severe acute respiratory syndrome coronavirus 2	Homo sapiens	ILLUMINA	2021-01-30	United Kingdom	Europe	41	4652.1	4737	0.916463	139111640
ERR5293646	PRJEB37886	AMPLICON	SAMEA8060253	ERX5083311	COG-UK/MILK-11F1D9E	Illumina NovaSeq 6000	PAIRED	PCR	VIRAL RNA	Severe acute respiratory syndrome coronavirus 2	Homo sapiens	ILLUMINA	2021-01-30	United Kingdom	Europe	42	4146.74	3892	0.982142	124000111
ERR5293652	PRJEB37886	AMPLICON	SAMEA8060259	ERX5083317	COG-UK/MILK-11F294E	Illumina NovaSeq 6000	PAIRED	PCR	VIRAL RNA	Severe acute respiratory syndrome coronavirus 2	Homo sapiens	ILLUMINA	2021-01-30	United Kingdom	Europe	45	4576.19	4555	0.905662	136841680
ERR5293659	PRJEB37886	AMPLICON	SAMEA8060266	ERX5083324	COG-UK/MILK-11F2F88	Illumina NovaSeq 6000	PAIRED	PCR	VIRAL RNA	Severe acute respiratory syndrome coronavirus 2	Homo sapiens	ILLUMINA	2021-01-30	United Kingdom	Europe	40	4503.62	4269	0.973682	134671788
ERR5293662	PRJEB37886	AMPLICON	SAMEA8060269	ERX5083327	COG-UK/MILK-11F1DBC	Illumina NovaSeq 6000	PAIRED	PCR	VIRAL RNA	Severe acute respiratory syndrome coronavirus 2	Homo sapiens	ILLUMINA	2021-01-30	United Kingdom	Europe	46	2863.77	2414	0.969334	85635438
ERR5293667	PRJEB37886	AMPLICON	SAMEA8060274	ERX5083332	COG-UK/MILK-11F1DF8	Illumina NovaSeq 6000	PAIRED	PCR	VIRAL RNA	Severe acute respiratory syndrome coronavirus 2	Homo sapiens	ILLUMINA	2021-01-30	United Kingdom	Europe	83	2104.91	1518	0.937866	62943220
ERR5293670	PRJEB37886	AMPLICON	SAMEA8060277	ERX5083335	COG-UK/MILK-11F1E13	Illumina NovaSeq 6000	PAIRED	PCR	VIRAL RNA	Severe acute respiratory syndrome coronavirus 2	Homo sapiens	ILLUMINA	2021-01-30	United Kingdom	Europe	42	4470.77	4339	0.933184	133689353
ERR5293679	PRJEB37886	AMPLICON	SAMEA8060286	ERX5083344	COG-UK/MILK-11F2A0F	Illumina NovaSeq 6000	PAIRED	PCR	VIRAL RNA	Severe acute respiratory syndrome coronavirus 2	Homo sapiens	ILLUMINA	2021-01-30	United Kingdom	Europe	41	4549.3	4277	0.927934	136037731
ERR5293682	PRJEB37886	AMPLICON	SAMEA8060289	ERX5083347	COG-UK/MILK-11F301B	Illumina NovaSeq 6000	PAIRED	PCR	VIRAL RNA	Severe acute respiratory syndrome coronavirus 2	Homo sapiens	ILLUMINA	2021-01-30	United Kingdom	Europe	43	4380.53	4109	0.954854	130991137
ERR5293686	PRJEB37886	AMPLICON	SAMEA8060293	ERX5083351	COG-UK/MILK-11F245C	Illumina NovaSeq 6000	PAIRED	PCR	VIRAL RNA	Severe acute respiratory syndrome coronavirus 2	Homo sapiens	ILLUMINA	2021-01-30	United Kingdom	Europe	39	4311.27	4221	0.907066	128919919
ERR5293690	PRJEB37886	AMPLICON	SAMEA8060297	ERX5083355	COG-UK/MILK-11F1E9B	Illumina NovaSeq 6000	PAIRED	PCR	VIRAL RNA	Severe acute respiratory syndrome coronavirus 2	Homo sapiens	ILLUMINA	2021-01-29	United Kingdom	Europe	62	2242.48	1591	0.940541	67056940
ERR5293694	PRJEB37886	AMPLICON	SAMEA8060301	ERX5083359	COG-UK/MILK-11F3039	Illumina NovaSeq 6000	PAIRED	PCR	VIRAL RNA	Severe acute respiratory syndrome coronavirus 2	Homo sapiens	ILLUMINA	2021-01-30	United Kingdom	Europe	49	3301.87	3262	0.978464	98735920
ERR5293698	PRJEB37886	AMPLICON	SAMEA8060305	ERX5083363	COG-UK/MILK-11F3066	Illumina NovaSeq 6000	PAIRED	PCR	VIRAL RNA	Severe acute respiratory syndrome coronavirus 2	Homo sapiens	ILLUMINA	2021-01-30	United Kingdom	Europe	45	3293.31	2968	0.968598	98479765
ERR5293706	PRJEB37886	AMPLICON	SAMEA8060313	ERX5083371	COG-UK/MILK-11F24E3	Illumina NovaSeq 6000	PAIRED	PCR	VIRAL RNA	Severe acute respiratory syndrome coronavirus 2	Homo sapiens	ILLUMINA	2021-01-30	United Kingdom	Europe	40	4570.62	4309	0.953817	136675290
ERR5293707	PRJEB37886	AMPLICON	SAMEA8060314	ERX5083372	COG-UK/MILK-11F2AA5	Illumina NovaSeq 6000	PAIRED	PCR	VIRAL RNA	Severe acute respiratory syndrome coronavirus 2	Homo sapiens	ILLUMINA	2021-01-30	United Kingdom	Europe	43	4121.16	3823	0.976725	123234911
ERR5293709	PRJEB37886	AMPLICON	SAMEA8060316	ERX5083374	COG-UK/MILK-11F2AB4	Illumina NovaSeq 6000	PAIRED	PCR	VIRAL RNA	Severe acute respiratory syndrome coronavirus 2	Homo sapiens	ILLUMINA	2021-01-30	United Kingdom	Europe	66	2691.86	2215	0.985787	80494759
ERR5293710	PRJEB37886	AMPLICON	SAMEA8060317	ERX5083375	COG-UK/MILK-11F30B1	Illumina NovaSeq 6000	PAIRED	PCR	VIRAL RNA	Severe acute respiratory syndrome coronavirus 2	Homo sapiens	ILLUMINA	2021-01-30	United Kingdom	Europe	41	3802.59	3666	0.985787	113708919
ERR5303535	PRJEB37886	AMPLICON	SAMEA8072328	ERX5092942	COG-UK/ALDP-F9471C	Illumina NovaSeq 6000	PAIRED	PCR	VIRAL RNA	Severe acute respiratory syndrome coronavirus 2	Homo sapiens	ILLUMINA	2021-01-10	United Kingdom	Europe	43	4510.77	4322	0.928569	134885527
ERR5303540	PRJEB37886	AMPLICON	SAMEA8072333	ERX5092947	COG-UK/ALDP-108FC11	Illumina NovaSeq 6000	PAIRED	PCR	VIRAL RNA	Severe acute respiratory syndrome coronavirus 2	Homo sapiens	ILLUMINA	2021-01-17	United Kingdom	Europe	46	4662.11	4618	0.921881	139410934
ERR5303542	PRJEB37886	AMPLICON	SAMEA8072335	ERX5092949	COG-UK/ALDP-108FFCD	Illumina NovaSeq 6000	PAIRED	PCR	VIRAL RNA	Severe acute respiratory syndrome coronavirus 2	Homo sapiens	ILLUMINA	2021-01-17	United Kingdom	Europe	46	4633.54	4950	0.925024	138556765
ERR5303544	PRJEB37886	AMPLICON	SAMEA8072337	ERX5092951	COG-UK/ALDP-1090A04	Illumina NovaSeq 6000	PAIRED	PCR	VIRAL RNA	Severe acute respiratory syndrome coronavirus 2	Homo sapiens	ILLUMINA	2021-01-15	United Kingdom	Europe	22	3810.35	3714	0.976792	113940819
ERR5303545	PRJEB37886	AMPLICON	SAMEA8072338	ERX5092952	COG-UK/ALDP-108FAAE	Illumina NovaSeq 6000	PAIRED	PCR	VIRAL RNA	Severe acute respiratory syndrome coronavirus 2	Homo sapiens	ILLUMINA	2021-01-17	United Kingdom	Europe	46	4576.68	4385	0.972344	136856378
ERR5303550	PRJEB37886	AMPLICON	SAMEA8072343	ERX5092957	COG-UK/ALDP-108FE57	Illumina NovaSeq 6000	PAIRED	PCR	VIRAL RNA	Severe acute respiratory syndrome coronavirus 2	Homo sapiens	ILLUMINA	2021-01-17	United Kingdom	Europe	41	4510.41	4239	0.955523	134874870
ERR5303553	PRJEB37886	AMPLICON	SAMEA8072346	ERX5092960	COG-UK/ALDP-10907D0	Illumina NovaSeq 6000	PAIRED	PCR	VIRAL RNA	Severe acute respiratory syndrome coronavirus 2	Homo sapiens	ILLUMINA	2021-01-13	United Kingdom	Europe	22	4340.19	4123	0.969468	129784833
ERR5303555	PRJEB37886	AMPLICON	SAMEA8072348	ERX5092962	COG-UK/ALDP-1090679	Illumina NovaSeq 6000	PAIRED	PCR	VIRAL RNA	Severe acute respiratory syndrome coronavirus 2	Homo sapiens	ILLUMINA	2021-01-15	United Kingdom	Europe	47	4416.59	4175	0.982075	132069284
ERR5303556	PRJEB37886	AMPLICON	SAMEA8072349	ERX5092963	COG-UK/ALDP-109073A	Illumina NovaSeq 6000	PAIRED	PCR	VIRAL RNA	Severe acute respiratory syndrome coronavirus 2	Homo sapiens	ILLUMINA	2021-01-15	United Kingdom	Europe	41	4642.73	4189	0.995318	138831468
ERR5303557	PRJEB37886	AMPLICON	SAMEA8072350	ERX5092964	COG-UK/ALDP-10907FE	Illumina NovaSeq 6000	PAIRED	PCR	VIRAL RNA	Severe acute respiratory syndrome coronavirus 2	Homo sapiens	ILLUMINA	2021-01-15	United Kingdom	Europe	40	3581.38	3517	0.977093	107094092
ERR5303559	PRJEB37886	AMPLICON	SAMEA8072352	ERX5092966	COG-UK/ALDP-1090A13	Illumina NovaSeq 6000	PAIRED	PCR	VIRAL RNA	Severe acute respiratory syndrome coronavirus 2	Homo sapiens	ILLUMINA	2021-01-15	United Kingdom	Europe	25	4209.7	3976	0.957496	125882527
ERR5303562	PRJEB37886	AMPLICON	SAMEA8072355	ERX5092969	COG-UK/ALDP-1090688	Illumina NovaSeq 6000	PAIRED	PCR	VIRAL RNA	Severe acute respiratory syndrome coronavirus 2	Homo sapiens	ILLUMINA	2021-01-15	United Kingdom	Europe	42	4418.99	3956	0.995318	132140925
ERR5303564	PRJEB37886	AMPLICON	SAMEA8072357	ERX5092971	COG-UK/ALDP-109003F	Illumina NovaSeq 6000	PAIRED	PCR	VIRAL RNA	Severe acute respiratory syndrome coronavirus 2	Homo sapiens	ILLUMINA	2021-01-15	United Kingdom	Europe	25	4539.69	4577	0.980637	135750344
ERR5303567	PRJEB37886	AMPLICON	SAMEA8072360	ERX5092974	COG-UK/ALDP-10906E2	Illumina NovaSeq 6000	PAIRED	PCR	VIRAL RNA	Severe acute respiratory syndrome coronavirus 2	Homo sapiens	ILLUMINA	2021-01-17	United Kingdom	Europe	41	2724.9	2280	0.934589	81482797
ERR5303568	PRJEB37886	AMPLICON	SAMEA8072361	ERX5092975	COG-UK/ALDP-10907A3	Illumina NovaSeq 6000	PAIRED	PCR	VIRAL RNA	Severe acute respiratory syndrome coronavirus 2	Homo sapiens	ILLUMINA	2021-01-17	United Kingdom	Europe	38	4587.01	4605	0.973648	137165387
ERR5303570	PRJEB37886	AMPLICON	SAMEA8072363	ERX5092977	COG-UK/ALDP-109063D	Illumina NovaSeq 6000	PAIRED	PCR	VIRAL RNA	Severe acute respiratory syndrome coronavirus 2	Homo sapiens	ILLUMINA	2021-01-15	United Kingdom	Europe	40	4481.52	4396	0.965522	134010987
ERR5303574	PRJEB37886	AMPLICON	SAMEA8072367	ERX5092981	COG-UK/ALDP-1091159	Illumina NovaSeq 6000	PAIRED	PCR	VIRAL RNA	Severe acute respiratory syndrome coronavirus 2	Homo sapiens	ILLUMINA	2021-01-17	United Kingdom	Europe	44	4630.94	4711	0.958767	138479093
ERR5303575	PRJEB37886	AMPLICON	SAMEA8072368	ERX5092982	COG-UK/ALDP-109E004	Illumina NovaSeq 6000	PAIRED	PCR	VIRAL RNA	Severe acute respiratory syndrome coronavirus 2	Homo sapiens	ILLUMINA	2021-01-16	United Kingdom	Europe	44	3827.81	3484	0.977059	114462917
ERR5303579	PRJEB37886	AMPLICON	SAMEA8072372	ERX5092986	COG-UK/ALDP-10B568D	Illumina NovaSeq 6000	PAIRED	PCR	VIRAL RNA	Severe acute respiratory syndrome coronavirus 2	Homo sapiens	ILLUMINA	2021-01-17	United Kingdom	Europe	47	3621.04	3389	0.967528	108279983
ERR5303585	PRJEB37886	AMPLICON	SAMEA8072378	ERX5092992	COG-UK/ALDP-10B4E86	Illumina NovaSeq 6000	PAIRED	PCR	VIRAL RNA	Severe acute respiratory syndrome coronavirus 2	Homo sapiens	ILLUMINA	2021-01-18	United Kingdom	Europe	44	3995.22	3874	0.961877	119469153
ERR5303586	PRJEB37886	AMPLICON	SAMEA8072379	ERX5092993	COG-UK/ALDP-10B4BBC	Illumina NovaSeq 6000	PAIRED	PCR	VIRAL RNA	Severe acute respiratory syndrome coronavirus 2	Homo sapiens	ILLUMINA	2021-01-18	United Kingdom	Europe	39	2903.49	2640	0.962211	86823105
ERR5303591	PRJEB37886	AMPLICON	SAMEA8072384	ERX5092998	COG-UK/ALDP-10B5034	Illumina NovaSeq 6000	PAIRED	PCR	VIRAL RNA	Severe acute respiratory syndrome coronavirus 2	Homo sapiens	ILLUMINA	2021-01-18	United Kingdom	Europe	22	4403.51	4263	0.943919	131678132
ERR5303595	PRJEB37886	AMPLICON	SAMEA8072388	ERX5093002	COG-UK/ALDP-10B4E1D	Illumina NovaSeq 6000	PAIRED	PCR	VIRAL RNA	Severe acute respiratory syndrome coronavirus 2	Homo sapiens	ILLUMINA	2021-01-18	United Kingdom	Europe	40	4313.44	4034	0.92255	128984730
ERR5303597	PRJEB37886	AMPLICON	SAMEA8072390	ERX5093004	COG-UK/ALDP-10B5052	Illumina NovaSeq 6000	PAIRED	PCR	VIRAL RNA	Severe acute respiratory syndrome coronavirus 2	Homo sapiens	ILLUMINA	2021-01-18	United Kingdom	Europe	42	3177.33	2905	0.950741	95011702
ERR5303602	PRJEB37886	AMPLICON	SAMEA8072395	ERX5093009	COG-UK/ALDP-10B5429	Illumina NovaSeq 6000	PAIRED	PCR	VIRAL RNA	Severe acute respiratory syndrome coronavirus 2	Homo sapiens	ILLUMINA	2021-01-17	United Kingdom	Europe	23	3678.3	3305	0.956292	109992263
ERR5303603	PRJEB37886	AMPLICON	SAMEA8072396	ERX5093010	COG-UK/ALDP-10B63A3	Illumina NovaSeq 6000	PAIRED	PCR	VIRAL RNA	Severe acute respiratory syndrome coronavirus 2	Homo sapiens	ILLUMINA	2021-01-18	United Kingdom	Europe	45	2863.92	2703	0.967528	85639756
ERR5303604	PRJEB37886	AMPLICON	SAMEA8072397	ERX5093011	COG-UK/ALDP-10B6BBA	Illumina NovaSeq 6000	PAIRED	PCR	VIRAL RNA	Severe acute respiratory syndrome coronavirus 2	Homo sapiens	ILLUMINA	2021-01-17	United Kingdom	Europe	42	3921.66	3790	0.912183	117269371
ERR5303605	PRJEB37886	AMPLICON	SAMEA8072398	ERX5093012	COG-UK/ALDP-10B669B	Illumina NovaSeq 6000	PAIRED	PCR	VIRAL RNA	Severe acute respiratory syndrome coronavirus 2	Homo sapiens	ILLUMINA	2021-01-18	United Kingdom	Europe	39	4320.73	4191	0.91867	129202848
ERR5303606	PRJEB37886	AMPLICON	SAMEA8072399	ERX5093013	COG-UK/ALDP-10B6D3C	Illumina NovaSeq 6000	PAIRED	PCR	VIRAL RNA	Severe acute respiratory syndrome coronavirus 2	Homo sapiens	ILLUMINA	2021-01-17	United Kingdom	Europe	22	4256.6	4067	0.954152	127285189
ERR5303607	PRJEB37886	AMPLICON	SAMEA8072400	ERX5093014	COG-UK/ALDP-10B5957	Illumina NovaSeq 6000	PAIRED	PCR	VIRAL RNA	Severe acute respiratory syndrome coronavirus 2	Homo sapiens	ILLUMINA	2021-01-16	United Kingdom	Europe	45	4201.87	3997	0.929806	125648442
ERR5303608	PRJEB37886	AMPLICON	SAMEA8072401	ERX5093015	COG-UK/ALDP-10B616D	Illumina NovaSeq 6000	PAIRED	PCR	VIRAL RNA	Severe acute respiratory syndrome coronavirus 2	Homo sapiens	ILLUMINA	2021-01-16	United Kingdom	Europe	44	3631.87	3465	0.927599	108603840
ERR5303614	PRJEB37886	AMPLICON	SAMEA8072407	ERX5093021	COG-UK/ALDP-10B69FC	Illumina NovaSeq 6000	PAIRED	PCR	VIRAL RNA	Severe acute respiratory syndrome coronavirus 2	Homo sapiens	ILLUMINA	2021-01-17	United Kingdom	Europe	25	4313.19	4057	0.970204	128977370
ERR5303637	PRJEB37886	AMPLICON	SAMEA8072430	ERX5093044	COG-UK/ALDP-10B5CF4	Illumina NovaSeq 6000	PAIRED	PCR	VIRAL RNA	Severe acute respiratory syndrome coronavirus 2	Homo sapiens	ILLUMINA	2021-01-18	United Kingdom	Europe	40	3170.41	2198	0.923653	94804690
ERR5303640	PRJEB37886	AMPLICON	SAMEA8072433	ERX5093047	COG-UK/QEUH-109BF37	Illumina NovaSeq 6000	PAIRED	PCR	VIRAL RNA	Severe acute respiratory syndrome coronavirus 2	Homo sapiens	ILLUMINA	2021-01-19	United Kingdom	Europe	41	3578.67	3464	0.944888	107013025
ERR5303643	PRJEB37886	AMPLICON	SAMEA8072436	ERX5093050	COG-UK/QEUH-109BDC4	Illumina NovaSeq 6000	PAIRED	PCR	VIRAL RNA	Severe acute respiratory syndrome coronavirus 2	Homo sapiens	ILLUMINA	2021-01-18	United Kingdom	Europe	40	3569.15	3558	0.925225	106728248
ERR5303646	PRJEB37886	AMPLICON	SAMEA8072439	ERX5093053	COG-UK/QEUH-109CC20	Illumina NovaSeq 6000	PAIRED	PCR	VIRAL RNA	Severe acute respiratory syndrome coronavirus 2	Homo sapiens	ILLUMINA	2021-01-19	United Kingdom	Europe	43	2658.97	2177	0.929271	79511084
ERR5303647	PRJEB37886	AMPLICON	SAMEA8072440	ERX5093054	COG-UK/QEUH-109D75B	Illumina NovaSeq 6000	PAIRED	PCR	VIRAL RNA	Severe acute respiratory syndrome coronavirus 2	Homo sapiens	ILLUMINA	2021-01-19	United Kingdom	Europe	41	4623.03	5060	0.912283	138242450
ERR5303653	PRJEB37886	AMPLICON	SAMEA8072446	ERX5093060	COG-UK/QEUH-109CBBA	Illumina NovaSeq 6000	PAIRED	PCR	VIRAL RNA	Severe acute respiratory syndrome coronavirus 2	Homo sapiens	ILLUMINA	2021-01-19	United Kingdom	Europe	42	4619.77	4670	0.922717	138145109
ERR5303654	PRJEB37886	AMPLICON	SAMEA8072447	ERX5093061	COG-UK/QEUH-109D700	Illumina NovaSeq 6000	PAIRED	PCR	VIRAL RNA	Severe acute respiratory syndrome coronavirus 2	Homo sapiens	ILLUMINA	2021-01-19	United Kingdom	Europe	39	4033.89	3767	0.92984	120625534
ERR5303656	PRJEB37886	AMPLICON	SAMEA8072449	ERX5093063	COG-UK/QEUH-109D76A	Illumina NovaSeq 6000	PAIRED	PCR	VIRAL RNA	Severe acute respiratory syndrome coronavirus 2	Homo sapiens	ILLUMINA	2021-01-19	United Kingdom	Europe	39	4451.69	4407	0.9692	133118775
ERR5303659	PRJEB37886	AMPLICON	SAMEA8072452	ERX5093066	COG-UK/QEUH-109BEFE	Illumina NovaSeq 6000	PAIRED	PCR	VIRAL RNA	Severe acute respiratory syndrome coronavirus 2	Homo sapiens	ILLUMINA	2021-01-19	United Kingdom	Europe	41	4364.94	4135	0.934555	130524763
ERR5303660	PRJEB37886	AMPLICON	SAMEA8072453	ERX5093067	COG-UK/QEUH-109BEC1	Illumina NovaSeq 6000	PAIRED	PCR	VIRAL RNA	Severe acute respiratory syndrome coronavirus 2	Homo sapiens	ILLUMINA	2021-01-19	United Kingdom	Europe	45	4395.42	4295	0.923653	131436184
ERR5303663	PRJEB37886	AMPLICON	SAMEA8072456	ERX5093070	COG-UK/QEUH-109CBD8	Illumina NovaSeq 6000	PAIRED	PCR	VIRAL RNA	Severe acute respiratory syndrome coronavirus 2	Homo sapiens	ILLUMINA	2021-01-19	United Kingdom	Europe	47	4067.08	3864	0.97328	121617867
ERR5303664	PRJEB37886	AMPLICON	SAMEA8072457	ERX5093071	COG-UK/QEUH-109D6C7	Illumina NovaSeq 6000	PAIRED	PCR	VIRAL RNA	Severe acute respiratory syndrome coronavirus 2	Homo sapiens	ILLUMINA	2021-01-19	United Kingdom	Europe	43	4312.39	4127	0.966057	128953451
ERR5303666	PRJEB37886	AMPLICON	SAMEA8072459	ERX5093073	COG-UK/QEUH-109D72E	Illumina NovaSeq 6000	PAIRED	PCR	VIRAL RNA	Severe acute respiratory syndrome coronavirus 2	Homo sapiens	ILLUMINA	2021-01-19	United Kingdom	Europe	42	4534.61	4583	0.930475	135598496
ERR5303667	PRJEB37886	AMPLICON	SAMEA8072460	ERX5093074	COG-UK/QEUH-109D6A9	Illumina NovaSeq 6000	PAIRED	PCR	VIRAL RNA	Severe acute respiratory syndrome coronavirus 2	Homo sapiens	ILLUMINA	2021-01-19	United Kingdom	Europe	43	4611.22	4745	0.926195	137889230
ERR5303669	PRJEB37886	AMPLICON	SAMEA8072462	ERX5093076	COG-UK/QEUH-109CBAB	Illumina NovaSeq 6000	PAIRED	PCR	VIRAL RNA	Severe acute respiratory syndrome coronavirus 2	Homo sapiens	ILLUMINA	2021-01-19	United Kingdom	Europe	42	4559.38	4648	0.919272	136339240
ERR5303670	PRJEB37886	AMPLICON	SAMEA8072463	ERX5093077	COG-UK/QEUH-109D6F4	Illumina NovaSeq 6000	PAIRED	PCR	VIRAL RNA	Severe acute respiratory syndrome coronavirus 2	Homo sapiens	ILLUMINA	2021-01-19	United Kingdom	Europe	21	4147.75	3912	0.964585	124030256
ERR5303672	PRJEB37886	AMPLICON	SAMEA8072465	ERX5093079	COG-UK/QEUH-109C288	Illumina NovaSeq 6000	PAIRED	PCR	VIRAL RNA	Severe acute respiratory syndrome coronavirus 2	Homo sapiens	ILLUMINA	2021-01-19	United Kingdom	Europe	46	4467.53	4389	0.921914	133592535
ERR5303680	PRJEB37886	AMPLICON	SAMEA8072473	ERX5093087	COG-UK/QEUH-109CEB1	Illumina NovaSeq 6000	PAIRED	PCR	VIRAL RNA	Severe acute respiratory syndrome coronavirus 2	Homo sapiens	ILLUMINA	2021-01-19	United Kingdom	Europe	43	4522.76	4470	0.922148	135244089
ERR5303682	PRJEB37886	AMPLICON	SAMEA8072475	ERX5093089	COG-UK/QEUH-109C367	Illumina NovaSeq 6000	PAIRED	PCR	VIRAL RNA	Severe acute respiratory syndrome coronavirus 2	Homo sapiens	ILLUMINA	2021-01-19	United Kingdom	Europe	22	3978.09	3773	0.959034	118956834
ERR5303683	PRJEB37886	AMPLICON	SAMEA8072476	ERX5093090	COG-UK/QEUH-109CEC0	Illumina NovaSeq 6000	PAIRED	PCR	VIRAL RNA	Severe acute respiratory syndrome coronavirus 2	Homo sapiens	ILLUMINA	2021-01-19	United Kingdom	Europe	44	4226.44	4047	0.982477	126383157
ERR5303684	PRJEB37886	AMPLICON	SAMEA8072477	ERX5093091	COG-UK/QEUH-109C376	Illumina NovaSeq 6000	PAIRED	PCR	VIRAL RNA	Severe acute respiratory syndrome coronavirus 2	Homo sapiens	ILLUMINA	2021-01-19	United Kingdom	Europe	40	3344.77	2808	0.945457	100018556
ERR5303685	PRJEB37886	AMPLICON	SAMEA8072478	ERX5093092	COG-UK/QEUH-109CDC3	Illumina NovaSeq 6000	PAIRED	PCR	VIRAL RNA	Severe acute respiratory syndrome coronavirus 2	Homo sapiens	ILLUMINA	2021-01-19	United Kingdom	Europe	46	4062.89	3840	0.968799	121492507
ERR5303688	PRJEB37886	AMPLICON	SAMEA8072481	ERX5093095	COG-UK/QEUH-109C30D	Illumina NovaSeq 6000	PAIRED	PCR	VIRAL RNA	Severe acute respiratory syndrome coronavirus 2	Homo sapiens	ILLUMINA	2021-01-19	United Kingdom	Europe	40	4336.48	4075	0.945624	129673773
ERR5303689	PRJEB37886	AMPLICON	SAMEA8072482	ERX5093096	COG-UK/QEUH-109CE57	Illumina NovaSeq 6000	PAIRED	PCR	VIRAL RNA	Severe acute respiratory syndrome coronavirus 2	Homo sapiens	ILLUMINA	2021-01-19	United Kingdom	Europe	39	4206.47	3956	0.971709	125785989
ERR5303690	PRJEB37886	AMPLICON	SAMEA8072483	ERX5093097	COG-UK/QEUH-109C25B	Illumina NovaSeq 6000	PAIRED	PCR	VIRAL RNA	Severe acute respiratory syndrome coronavirus 2	Homo sapiens	ILLUMINA	2021-01-19	United Kingdom	Europe	43	4641.48	4553	0.942347	138794124
ERR5303694	PRJEB37886	AMPLICON	SAMEA8072487	ERX5093101	COG-UK/QEUH-109C31C	Illumina NovaSeq 6000	PAIRED	PCR	VIRAL RNA	Severe acute respiratory syndrome coronavirus 2	Homo sapiens	ILLUMINA	2021-01-19	United Kingdom	Europe	40	3308.21	3109	0.960907	98925487
ERR5303695	PRJEB37886	AMPLICON	SAMEA8072488	ERX5093102	COG-UK/QEUH-109CE66	Illumina NovaSeq 6000	PAIRED	PCR	VIRAL RNA	Severe acute respiratory syndrome coronavirus 2	Homo sapiens	ILLUMINA	2021-01-19	United Kingdom	Europe	36	2247.24	1724	0.961944	67199249
ERR5303696	PRJEB37886	AMPLICON	SAMEA8072489	ERX5093103	COG-UK/QEUH-109CDE1	Illumina NovaSeq 6000	PAIRED	PCR	VIRAL RNA	Severe acute respiratory syndrome coronavirus 2	Homo sapiens	ILLUMINA	2021-01-19	United Kingdom	Europe	45	4603.97	4416	0.939504	137672480
ERR5303698	PRJEB37886	AMPLICON	SAMEA8072491	ERX5093105	COG-UK/QEUH-109CE39	Illumina NovaSeq 6000	PAIRED	PCR	VIRAL RNA	Severe acute respiratory syndrome coronavirus 2	Homo sapiens	ILLUMINA	2021-01-19	United Kingdom	Europe	39	3496.53	3467	0.916597	104556738
ERR5303699	PRJEB37886	AMPLICON	SAMEA8072492	ERX5093106	COG-UK/QEUH-109C2F1	Illumina NovaSeq 6000	PAIRED	PCR	VIRAL RNA	Severe acute respiratory syndrome coronavirus 2	Homo sapiens	ILLUMINA	2021-01-19	United Kingdom	Europe	43	4473.1	4248	0.96803	133759230
ERR5303700	PRJEB37886	AMPLICON	SAMEA8072493	ERX5093107	COG-UK/QEUH-109CE75	Illumina NovaSeq 6000	PAIRED	PCR	VIRAL RNA	Severe acute respiratory syndrome coronavirus 2	Homo sapiens	ILLUMINA	2021-01-19	United Kingdom	Europe	42	3317.09	3230	0.935425	99190996
ERR5303704	PRJEB37886	AMPLICON	SAMEA8072497	ERX5093111	COG-UK/QEUH-109C349	Illumina NovaSeq 6000	PAIRED	PCR	VIRAL RNA	Severe acute respiratory syndrome coronavirus 2	Homo sapiens	ILLUMINA	2021-01-19	United Kingdom	Europe	45	4469.99	4338	0.911447	133666231
ERR5303708	PRJEB37886	AMPLICON	SAMEA8072501	ERX5093115	COG-UK/QEUH-109C32B	Illumina NovaSeq 6000	PAIRED	PCR	VIRAL RNA	Severe acute respiratory syndrome coronavirus 2	Homo sapiens	ILLUMINA	2021-01-19	United Kingdom	Europe	46	3282.87	3154	0.934187	98167593
ERR5303709	PRJEB37886	AMPLICON	SAMEA8072502	ERX5093116	COG-UK/QEUH-109CEDF	Illumina NovaSeq 6000	PAIRED	PCR	VIRAL RNA	Severe acute respiratory syndrome coronavirus 2	Homo sapiens	ILLUMINA	2021-01-19	United Kingdom	Europe	21	4524.85	4166	0.966659	135306530
ERR5303710	PRJEB37886	AMPLICON	SAMEA8072503	ERX5093117	COG-UK/QEUH-109D4BE	Illumina NovaSeq 6000	PAIRED	PCR	VIRAL RNA	Severe acute respiratory syndrome coronavirus 2	Homo sapiens	ILLUMINA	2021-01-19	United Kingdom	Europe	39	4579.23	4422	0.941979	136932681
ERR5303711	PRJEB37886	AMPLICON	SAMEA8072504	ERX5093118	COG-UK/QEUH-109CDD2	Illumina NovaSeq 6000	PAIRED	PCR	VIRAL RNA	Severe acute respiratory syndrome coronavirus 2	Homo sapiens	ILLUMINA	2021-01-19	United Kingdom	Europe	45	4577.82	4619	0.91429	136890480
ERR5303712	PRJEB37886	AMPLICON	SAMEA8072505	ERX5093119	COG-UK/QEUH-109D4EB	Illumina NovaSeq 6000	PAIRED	PCR	VIRAL RNA	Severe acute respiratory syndrome coronavirus 2	Homo sapiens	ILLUMINA	2021-01-18	United Kingdom	Europe	41	4313.1	4175	0.968966	128974644
ERR5303715	PRJEB37886	AMPLICON	SAMEA8072508	ERX5093122	COG-UK/QEUH-109CA08	Illumina NovaSeq 6000	PAIRED	PCR	VIRAL RNA	Severe acute respiratory syndrome coronavirus 2	Homo sapiens	ILLUMINA	2021-01-19	United Kingdom	Europe	44	4658.81	4750	0.92255	139312386
ERR5303716	PRJEB37886	AMPLICON	SAMEA8072509	ERX5093123	COG-UK/QEUH-109D506	Illumina NovaSeq 6000	PAIRED	PCR	VIRAL RNA	Severe acute respiratory syndrome coronavirus 2	Homo sapiens	ILLUMINA	2021-01-18	United Kingdom	Europe	43	4646.08	4850	0.924355	138931699
ERR5303727	PRJEB37886	AMPLICON	SAMEA8072520	ERX5093134	COG-UK/QEUH-109C6B9	Illumina NovaSeq 6000	PAIRED	PCR	VIRAL RNA	Severe acute respiratory syndrome coronavirus 2	Homo sapiens	ILLUMINA	2021-01-19	United Kingdom	Europe	49	3979.87	3684	0.976758	119010186
ERR5303729	PRJEB37886	AMPLICON	SAMEA8072522	ERX5093136	COG-UK/QEUH-109C66E	Illumina NovaSeq 6000	PAIRED	PCR	VIRAL RNA	Severe acute respiratory syndrome coronavirus 2	Homo sapiens	ILLUMINA	2021-01-19	United Kingdom	Europe	23	1893.11	1326	0.908604	56609635
ERR5303731	PRJEB37886	AMPLICON	SAMEA8072524	ERX5093138	COG-UK/QEUH-109C5F8	Illumina NovaSeq 6000	PAIRED	PCR	VIRAL RNA	Severe acute respiratory syndrome coronavirus 2	Homo sapiens	ILLUMINA	2021-01-19	United Kingdom	Europe	22	4638.72	4851	0.902986	138711519
ERR5303732	PRJEB37886	AMPLICON	SAMEA8072525	ERX5093139	COG-UK/QEUH-109CA17	Illumina NovaSeq 6000	PAIRED	PCR	VIRAL RNA	Severe acute respiratory syndrome coronavirus 2	Homo sapiens	ILLUMINA	2021-01-19	United Kingdom	Europe	28	4606.37	4989	0.911213	137744173
ERR5303733	PRJEB37886	AMPLICON	SAMEA8072526	ERX5093140	COG-UK/QEUH-109C9DE	Illumina NovaSeq 6000	PAIRED	PCR	VIRAL RNA	Severe acute respiratory syndrome coronavirus 2	Homo sapiens	ILLUMINA	2021-01-19	United Kingdom	Europe	27	3382.39	3169	0.97746	101143536
ERR5303736	PRJEB37886	AMPLICON	SAMEA8072529	ERX5093143	COG-UK/QEUH-109C5CB	Illumina NovaSeq 6000	PAIRED	PCR	VIRAL RNA	Severe acute respiratory syndrome coronavirus 2	Homo sapiens	ILLUMINA	2021-01-19	United Kingdom	Europe	41	4268.09	4092	0.973983	127628807
ERR5303742	PRJEB37886	AMPLICON	SAMEA8072535	ERX5093149	COG-UK/QEUH-109C77A	Illumina NovaSeq 6000	PAIRED	PCR	VIRAL RNA	Severe acute respiratory syndrome coronavirus 2	Homo sapiens	ILLUMINA	2021-01-19	United Kingdom	Europe	45	3897.72	3737	0.946025	116553454
ERR5303743	PRJEB37886	AMPLICON	SAMEA8072536	ERX5093150	COG-UK/QEUH-109C6D7	Illumina NovaSeq 6000	PAIRED	PCR	VIRAL RNA	Severe acute respiratory syndrome coronavirus 2	Homo sapiens	ILLUMINA	2021-01-19	United Kingdom	Europe	38	3678.46	3602	0.941645	109997064
ERR5303749	PRJEB37886	AMPLICON	SAMEA8072542	ERX5093156	COG-UK/QEUH-109C5E9	Illumina NovaSeq 6000	PAIRED	PCR	VIRAL RNA	Severe acute respiratory syndrome coronavirus 2	Homo sapiens	ILLUMINA	2021-01-19	United Kingdom	Europe	24	4104.74	3815	0.964585	122743905
ERR5303751	PRJEB37886	AMPLICON	SAMEA8072544	ERX5093158	COG-UK/QEUH-109C631	Illumina NovaSeq 6000	PAIRED	PCR	VIRAL RNA	Severe acute respiratory syndrome coronavirus 2	Homo sapiens	ILLUMINA	2021-01-19	United Kingdom	Europe	25	4651.38	4426	0.959436	139090143
ERR5303752	PRJEB37886	AMPLICON	SAMEA8072545	ERX5093159	COG-UK/QEUH-109CB14	Illumina NovaSeq 6000	PAIRED	PCR	VIRAL RNA	Severe acute respiratory syndrome coronavirus 2	Homo sapiens	ILLUMINA	2021-01-19	United Kingdom	Europe	48	4635.62	4705	0.921847	138618987
ERR5303753	PRJEB37886	AMPLICON	SAMEA8072546	ERX5093160	COG-UK/QEUH-109C67D	Illumina NovaSeq 6000	PAIRED	PCR	VIRAL RNA	Severe acute respiratory syndrome coronavirus 2	Homo sapiens	ILLUMINA	2021-01-19	United Kingdom	Europe	26	4387.69	4168	0.944186	131205022
ERR5303754	PRJEB37886	AMPLICON	SAMEA8072547	ERX5093161	COG-UK/QEUH-109CAAE	Illumina NovaSeq 6000	PAIRED	PCR	VIRAL RNA	Severe acute respiratory syndrome coronavirus 2	Homo sapiens	ILLUMINA	2021-01-19	United Kingdom	Europe	37	3625.87	3273	0.954754	108424250
ERR5303762	PRJEB37886	AMPLICON	SAMEA8072555	ERX5093169	COG-UK/QEUH-109CB05	Illumina NovaSeq 6000	PAIRED	PCR	VIRAL RNA	Severe acute respiratory syndrome coronavirus 2	Homo sapiens	ILLUMINA	2021-01-19	United Kingdom	Europe	40	4504.42	4396	0.918068	134695779
ERR5303769	PRJEB37886	AMPLICON	SAMEA8072562	ERX5093176	COG-UK/QEUH-109C3B2	Illumina NovaSeq 6000	PAIRED	PCR	VIRAL RNA	Severe acute respiratory syndrome coronavirus 2	Homo sapiens	ILLUMINA	2021-01-19	United Kingdom	Europe	23	3576.28	3524	0.934689	106941414
ERR5303773	PRJEB37886	AMPLICON	SAMEA8072566	ERX5093180	COG-UK/QEUH-109CABD	Illumina NovaSeq 6000	PAIRED	PCR	VIRAL RNA	Severe acute respiratory syndrome coronavirus 2	Homo sapiens	ILLUMINA	2021-01-19	United Kingdom	Europe	37	4660.67	4404	0.9484	139368057
ERR5303775	PRJEB37886	AMPLICON	SAMEA8072568	ERX5093182	COG-UK/QEUH-109CACC	Illumina NovaSeq 6000	PAIRED	PCR	VIRAL RNA	Severe acute respiratory syndrome coronavirus 2	Homo sapiens	ILLUMINA	2021-01-19	United Kingdom	Europe	42	4329.84	4205	0.911681	129475192
ERR5303776	PRJEB37886	AMPLICON	SAMEA8072569	ERX5093183	COG-UK/QEUH-109CA62	Illumina NovaSeq 6000	PAIRED	PCR	VIRAL RNA	Severe acute respiratory syndrome coronavirus 2	Homo sapiens	ILLUMINA	2021-01-19	United Kingdom	Europe	45	4320.62	4171	0.958499	129199463
ERR5303777	PRJEB37886	AMPLICON	SAMEA8072570	ERX5093184	COG-UK/QEUH-109B720	Illumina NovaSeq 6000	PAIRED	PCR	VIRAL RNA	Severe acute respiratory syndrome coronavirus 2	Homo sapiens	ILLUMINA	2021-01-19	United Kingdom	Europe	43	4482.33	4425	0.905929	134035248
ERR5303778	PRJEB37886	AMPLICON	SAMEA8072571	ERX5093185	COG-UK/QEUH-109CADB	Illumina NovaSeq 6000	PAIRED	PCR	VIRAL RNA	Severe acute respiratory syndrome coronavirus 2	Homo sapiens	ILLUMINA	2021-01-19	United Kingdom	Europe	41	4607.15	4507	0.927465	137767546
ERR5303781	PRJEB37886	AMPLICON	SAMEA8072574	ERX5093188	COG-UK/QEUH-109CA71	Illumina NovaSeq 6000	PAIRED	PCR	VIRAL RNA	Severe acute respiratory syndrome coronavirus 2	Homo sapiens	ILLUMINA	2021-01-19	United Kingdom	Europe	29	4300.64	4097	0.954219	128602020
ERR5303784	PRJEB37886	AMPLICON	SAMEA8072577	ERX5093191	COG-UK/QEUH-109C428	Illumina NovaSeq 6000	PAIRED	PCR	VIRAL RNA	Severe acute respiratory syndrome coronavirus 2	Homo sapiens	ILLUMINA	2021-01-19	United Kingdom	Europe	28	3770.23	3507	0.962044	112741281
ERR5303787	PRJEB37886	AMPLICON	SAMEA8072580	ERX5093194	COG-UK/QEUH-109CD1E	Illumina NovaSeq 6000	PAIRED	PCR	VIRAL RNA	Severe acute respiratory syndrome coronavirus 2	Homo sapiens	ILLUMINA	2021-01-19	United Kingdom	Europe	19	4188.13	3933	0.976691	125237702
ERR5303796	PRJEB37886	AMPLICON	SAMEA8072589	ERX5093203	COG-UK/QEUH-109B6E7	Illumina NovaSeq 6000	PAIRED	PCR	VIRAL RNA	Severe acute respiratory syndrome coronavirus 2	Homo sapiens	ILLUMINA	2021-01-19	United Kingdom	Europe	22	4588.31	4467	0.929138	137204208
ERR5303797	PRJEB37886	AMPLICON	SAMEA8072590	ERX5093204	COG-UK/QEUH-109D66D	Illumina NovaSeq 6000	PAIRED	PCR	VIRAL RNA	Severe acute respiratory syndrome coronavirus 2	Homo sapiens	ILLUMINA	2021-01-19	United Kingdom	Europe	23	4405.34	4211	0.951276	131732801
ERR5303798	PRJEB37886	AMPLICON	SAMEA8072591	ERX5093205	COG-UK/QEUH-109B6F6	Illumina NovaSeq 6000	PAIRED	PCR	VIRAL RNA	Severe acute respiratory syndrome coronavirus 2	Homo sapiens	ILLUMINA	2021-01-19	United Kingdom	Europe	37	3728.55	3592	0.931478	111494832
ERR5303800	PRJEB37886	AMPLICON	SAMEA8072593	ERX5093207	COG-UK/QEUH-109D5F7	Illumina NovaSeq 6000	PAIRED	PCR	VIRAL RNA	Severe acute respiratory syndrome coronavirus 2	Homo sapiens	ILLUMINA	2021-01-19	United Kingdom	Europe	45	3260.04	3022	0.93713	97484912
ERR5303804	PRJEB37886	AMPLICON	SAMEA8072597	ERX5093211	COG-UK/QEUH-109D5D9	Illumina NovaSeq 6000	PAIRED	PCR	VIRAL RNA	Severe acute respiratory syndrome coronavirus 2	Homo sapiens	ILLUMINA	2021-01-19	United Kingdom	Europe	17	3945.13	3739	0.93703	117971160
ERR5303806	PRJEB37886	AMPLICON	SAMEA8072599	ERX5093213	COG-UK/QEUH-109D603	Illumina NovaSeq 6000	PAIRED	PCR	VIRAL RNA	Severe acute respiratory syndrome coronavirus 2	Homo sapiens	ILLUMINA	2021-01-19	United Kingdom	Europe	45	4636.75	4420	0.964151	138652823
ERR5303807	PRJEB37886	AMPLICON	SAMEA8072600	ERX5093214	COG-UK/QEUH-109B18C	Illumina NovaSeq 6000	PAIRED	PCR	VIRAL RNA	Severe acute respiratory syndrome coronavirus 2	Homo sapiens	ILLUMINA	2021-01-19	United Kingdom	Europe	44	2893.8	2411	0.932883	86533314
ERR5303808	PRJEB37886	AMPLICON	SAMEA8072601	ERX5093215	COG-UK/QEUH-109D5E8	Illumina NovaSeq 6000	PAIRED	PCR	VIRAL RNA	Severe acute respiratory syndrome coronavirus 2	Homo sapiens	ILLUMINA	2021-01-19	United Kingdom	Europe	44	4509.7	4364	0.917667	134853441
ERR5303810	PRJEB37886	AMPLICON	SAMEA8072603	ERX5093217	COG-UK/QEUH-109BBAC	Illumina NovaSeq 6000	PAIRED	PCR	VIRAL RNA	Severe acute respiratory syndrome coronavirus 2	Homo sapiens	ILLUMINA	2021-01-19	United Kingdom	Europe	44	4098.8	3998	0.933084	122566298
ERR5303824	PRJEB37886	AMPLICON	SAMEA8072617	ERX5093231	COG-UK/QEUH-109B201	Illumina NovaSeq 6000	PAIRED	PCR	VIRAL RNA	Severe acute respiratory syndrome coronavirus 2	Homo sapiens	ILLUMINA	2021-01-19	United Kingdom	Europe	38	4346.82	4190	0.960907	129982941
ERR5303828	PRJEB37886	AMPLICON	SAMEA8072621	ERX5093235	COG-UK/QEUH-109D67C	Illumina NovaSeq 6000	PAIRED	PCR	VIRAL RNA	Severe acute respiratory syndrome coronavirus 2	Homo sapiens	ILLUMINA	2021-01-19	United Kingdom	Europe	39	4105.46	3985	0.954319	122765552
ERR5303829	PRJEB37886	AMPLICON	SAMEA8072622	ERX5093236	COG-UK/QEUH-109B17D	Illumina NovaSeq 6000	PAIRED	PCR	VIRAL RNA	Severe acute respiratory syndrome coronavirus 2	Homo sapiens	ILLUMINA	2021-01-19	United Kingdom	Europe	40	3020.26	2630	0.934956	90314748
ERR5303831	PRJEB37886	AMPLICON	SAMEA8072624	ERX5093238	COG-UK/QEUH-109B19B	Illumina NovaSeq 6000	PAIRED	PCR	VIRAL RNA	Severe acute respiratory syndrome coronavirus 2	Homo sapiens	ILLUMINA	2021-01-19	United Kingdom	Europe	38	4370.29	4461	0.900545	130684697
ERR5303833	PRJEB37886	AMPLICON	SAMEA8072626	ERX5093240	COG-UK/QEUH-109B16E	Illumina NovaSeq 6000	PAIRED	PCR	VIRAL RNA	Severe acute respiratory syndrome coronavirus 2	Homo sapiens	ILLUMINA	2021-01-19	United Kingdom	Europe	43	4277.51	4150	0.900144	127910443
ERR5303846	PRJEB37886	AMPLICON	SAMEA8072639	ERX5093253	COG-UK/QEUH-109BA09	Illumina NovaSeq 6000	PAIRED	PCR	VIRAL RNA	Severe acute respiratory syndrome coronavirus 2	Homo sapiens	ILLUMINA	2021-01-19	United Kingdom	Europe	42	4418.88	4319	0.923118	132137668
ERR5303848	PRJEB37886	AMPLICON	SAMEA8072641	ERX5093255	COG-UK/QEUH-109B1B9	Illumina NovaSeq 6000	PAIRED	PCR	VIRAL RNA	Severe acute respiratory syndrome coronavirus 2	Homo sapiens	ILLUMINA	2021-01-19	United Kingdom	Europe	18	4062.36	3812	0.958265	121476880
ERR5303850	PRJEB37886	AMPLICON	SAMEA8072643	ERX5093257	COG-UK/QEUH-109B210	Illumina NovaSeq 6000	PAIRED	PCR	VIRAL RNA	Severe acute respiratory syndrome coronavirus 2	Homo sapiens	ILLUMINA	2021-01-19	United Kingdom	Europe	49	4336.24	4132	0.945323	129666502
ERR5303853	PRJEB37886	AMPLICON	SAMEA8072646	ERX5093260	COG-UK/QEUH-109B1E6	Illumina NovaSeq 6000	PAIRED	PCR	VIRAL RNA	Severe acute respiratory syndrome coronavirus 2	Homo sapiens	ILLUMINA	2021-01-19	United Kingdom	Europe	47	2589.08	2111	0.900344	77421186
ERR5303855	PRJEB37886	AMPLICON	SAMEA8072648	ERX5093262	COG-UK/QEUH-109CF72	Illumina NovaSeq 6000	PAIRED	PCR	VIRAL RNA	Severe acute respiratory syndrome coronavirus 2	Homo sapiens	ILLUMINA	2021-01-18	United Kingdom	Europe	37	2852.49	2387	0.931111	85298125
ERR5303869	PRJEB37886	AMPLICON	SAMEA8072662	ERX5093276	COG-UK/CAMC-109EDFE	Illumina NovaSeq 6000	PAIRED	PCR	VIRAL RNA	Severe acute respiratory syndrome coronavirus 2	Homo sapiens	ILLUMINA	2021-01-18	United Kingdom	Europe	38	4589.05	4426	0.939003	137226297
ERR5303870	PRJEB37886	AMPLICON	SAMEA8072663	ERX5093277	COG-UK/MILK-10A69C2	Illumina NovaSeq 6000	PAIRED	PCR	VIRAL RNA	Severe acute respiratory syndrome coronavirus 2	Homo sapiens	ILLUMINA	2021-01-16	United Kingdom	Europe	44	3725.34	3506	0.960272	111398922
ERR5303876	PRJEB37886	AMPLICON	SAMEA8072670	ERX5093283	COG-UK/MILK-10AE863	Illumina NovaSeq 6000	PAIRED	PCR	VIRAL RNA	Severe acute respiratory syndrome coronavirus 2	Homo sapiens	ILLUMINA	2021-01-17	United Kingdom	Europe	44	4185.38	4051	0.962847	125155374
ERR5303878	PRJEB37886	AMPLICON	SAMEA8072672	ERX5093285	COG-UK/MILK-10AE8DC	Illumina NovaSeq 6000	PAIRED	PCR	VIRAL RNA	Severe acute respiratory syndrome coronavirus 2	Homo sapiens	ILLUMINA	2021-01-17	United Kingdom	Europe	40	4420.06	4454	0.921413	132172999
ERR5303880	PRJEB37886	AMPLICON	SAMEA8072674	ERX5093287	COG-UK/MILK-10AEF9B	Illumina NovaSeq 6000	PAIRED	PCR	VIRAL RNA	Severe acute respiratory syndrome coronavirus 2	Homo sapiens	ILLUMINA	2021-01-17	United Kingdom	Europe	40	4588.25	4438	0.939705	137202295
ERR5303881	PRJEB37886	AMPLICON	SAMEA8072675	ERX5093288	COG-UK/MILK-10AEFAA	Illumina NovaSeq 6000	PAIRED	PCR	VIRAL RNA	Severe acute respiratory syndrome coronavirus 2	Homo sapiens	ILLUMINA	2021-01-17	United Kingdom	Europe	45	3751.03	3610	0.946694	112167050
ERR5303882	PRJEB37886	AMPLICON	SAMEA8072676	ERX5093289	COG-UK/MILK-10AE7DF	Illumina NovaSeq 6000	PAIRED	PCR	VIRAL RNA	Severe acute respiratory syndrome coronavirus 2	Homo sapiens	ILLUMINA	2021-01-17	United Kingdom	Europe	39	4638.7	5442	0.922483	138711026
ERR5303883	PRJEB37886	AMPLICON	SAMEA8072677	ERX5093290	COG-UK/MILK-10AEFB9	Illumina NovaSeq 6000	PAIRED	PCR	VIRAL RNA	Severe acute respiratory syndrome coronavirus 2	Homo sapiens	ILLUMINA	2021-01-16	United Kingdom	Europe	40	4003.17	3850	0.951209	119706826
ERR5303891	PRJEB37886	AMPLICON	SAMEA8072685	ERX5093298	COG-UK/CAMC-109EDC1	Illumina NovaSeq 6000	PAIRED	PCR	VIRAL RNA	Severe acute respiratory syndrome coronavirus 2	Homo sapiens	ILLUMINA	2021-01-18	United Kingdom	Europe	45	4391.09	4329	0.954419	131306644
ERR5303892	PRJEB37886	AMPLICON	SAMEA8072686	ERX5093299	COG-UK/MILK-10A692C	Illumina NovaSeq 6000	PAIRED	PCR	VIRAL RNA	Severe acute respiratory syndrome coronavirus 2	Homo sapiens	ILLUMINA	2021-01-16	United Kingdom	Europe	39	2905.21	2637	0.927231	86874401
ERR5303893	PRJEB37886	AMPLICON	SAMEA8072687	ERX5093300	COG-UK/CAMC-109EDD0	Illumina NovaSeq 6000	PAIRED	PCR	VIRAL RNA	Severe acute respiratory syndrome coronavirus 2	Homo sapiens	ILLUMINA	2021-01-18	United Kingdom	Europe	39	4613.63	4505	0.929606	137961480
ERR5303894	PRJEB37886	AMPLICON	SAMEA8072688	ERX5093301	COG-UK/MILK-10A6A38	Illumina NovaSeq 6000	PAIRED	PCR	VIRAL RNA	Severe acute respiratory syndrome coronavirus 2	Homo sapiens	ILLUMINA	2021-01-16	United Kingdom	Europe	46	4586.07	4530	0.90924	137137351
ERR5303895	PRJEB37886	AMPLICON	SAMEA8072689	ERX5093302	COG-UK/CAMC-109ED58	Illumina NovaSeq 6000	PAIRED	PCR	VIRAL RNA	Severe acute respiratory syndrome coronavirus 2	Homo sapiens	ILLUMINA	2021-01-18	United Kingdom	Europe	36	2173.48	1737	0.915661	64993641
ERR5303896	PRJEB37886	AMPLICON	SAMEA8072690	ERX5093303	COG-UK/MILK-10A6986	Illumina NovaSeq 6000	PAIRED	PCR	VIRAL RNA	Severe acute respiratory syndrome coronavirus 2	Homo sapiens	ILLUMINA	2021-01-16	United Kingdom	Europe	41	4001.85	3896	0.960272	119667412
ERR5303901	PRJEB37886	AMPLICON	SAMEA8072695	ERX5093308	COG-UK/MILK-10AE854	Illumina NovaSeq 6000	PAIRED	PCR	VIRAL RNA	Severe acute respiratory syndrome coronavirus 2	Homo sapiens	ILLUMINA	2021-01-17	United Kingdom	Europe	41	3784.68	3695	0.965723	113173159
ERR5303907	PRJEB37886	AMPLICON	SAMEA8073012	ERX5093314	COG-UK/MILK-10AEF40	Illumina NovaSeq 6000	PAIRED	PCR	VIRAL RNA	Severe acute respiratory syndrome coronavirus 2	Homo sapiens	ILLUMINA	2021-01-17	United Kingdom	Europe	39	4287.24	4138	0.967461	128201333
ERR5303908	PRJEB37886	AMPLICON	SAMEA8073013	ERX5093315	COG-UK/MILK-10AE881	Illumina NovaSeq 6000	PAIRED	PCR	VIRAL RNA	Severe acute respiratory syndrome coronavirus 2	Homo sapiens	ILLUMINA	2021-01-17	United Kingdom	Europe	40	3953.77	3798	0.95783	118229641
ERR5303912	PRJEB37886	AMPLICON	SAMEA8073017	ERX5093319	COG-UK/MILK-10AE8EB	Illumina NovaSeq 6000	PAIRED	PCR	VIRAL RNA	Severe acute respiratory syndrome coronavirus 2	Homo sapiens	ILLUMINA	2021-01-17	United Kingdom	Europe	44	3404.7	3066	0.937899	101810889
ERR5303913	PRJEB37886	AMPLICON	SAMEA8073018	ERX5093320	COG-UK/MILK-10AEF8C	Illumina NovaSeq 6000	PAIRED	PCR	VIRAL RNA	Severe acute respiratory syndrome coronavirus 2	Homo sapiens	ILLUMINA	2021-01-16	United Kingdom	Europe	39	4178.28	4069	0.959536	124943169
ERR5303914	PRJEB37886	AMPLICON	SAMEA8073019	ERX5093321	COG-UK/CAMC-109EDB2	Illumina NovaSeq 6000	PAIRED	PCR	VIRAL RNA	Severe acute respiratory syndrome coronavirus 2	Homo sapiens	ILLUMINA	2021-01-18	United Kingdom	Europe	42	4583.44	4465	0.954152	137058733
ERR5303917	PRJEB37886	AMPLICON	SAMEA8073022	ERX5093324	COG-UK/MILK-10A694A	Illumina NovaSeq 6000	PAIRED	PCR	VIRAL RNA	Severe acute respiratory syndrome coronavirus 2	Homo sapiens	ILLUMINA	2021-01-16	United Kingdom	Europe	43	4646.78	5076	0.906698	138952571
ERR5303918	PRJEB37886	AMPLICON	SAMEA8073023	ERX5093325	COG-UK/CAMC-109EE0A	Illumina NovaSeq 6000	PAIRED	PCR	VIRAL RNA	Severe acute respiratory syndrome coronavirus 2	Homo sapiens	ILLUMINA	2021-01-18	United Kingdom	Europe	25	4339.68	4216	0.975287	129769417
ERR5303923	PRJEB37886	AMPLICON	SAMEA8073028	ERX5093330	COG-UK/CAMC-109EE28	Illumina NovaSeq 6000	PAIRED	PCR	VIRAL RNA	Severe acute respiratory syndrome coronavirus 2	Homo sapiens	ILLUMINA	2021-01-18	United Kingdom	Europe	37	3948.86	3875	0.951309	118082636
ERR5303924	PRJEB37886	AMPLICON	SAMEA8073029	ERX5093331	COG-UK/MILK-10A7581	Illumina NovaSeq 6000	PAIRED	PCR	VIRAL RNA	Severe acute respiratory syndrome coronavirus 2	Homo sapiens	ILLUMINA	2021-01-16	United Kingdom	Europe	41	3630.83	3527	0.940575	108572834
ERR5303925	PRJEB37886	AMPLICON	SAMEA8073030	ERX5093332	COG-UK/MILK-10A74DF	Illumina NovaSeq 6000	PAIRED	PCR	VIRAL RNA	Severe acute respiratory syndrome coronavirus 2	Homo sapiens	ILLUMINA	2021-01-16	United Kingdom	Europe	38	2747.24	2326	0.925392	82150827
ERR5303928	PRJEB37886	AMPLICON	SAMEA8073033	ERX5093335	COG-UK/MILK-10AE818	Illumina NovaSeq 6000	PAIRED	PCR	VIRAL RNA	Severe acute respiratory syndrome coronavirus 2	Homo sapiens	ILLUMINA	2021-01-17	United Kingdom	Europe	42	4334.67	4102	0.967562	129619699
ERR5303929	PRJEB37886	AMPLICON	SAMEA8073034	ERX5093336	COG-UK/MILK-10AE283	Illumina NovaSeq 6000	PAIRED	PCR	VIRAL RNA	Severe acute respiratory syndrome coronavirus 2	Homo sapiens	ILLUMINA	2021-01-17	United Kingdom	Europe	43	4665.1	5417	0.905762	139500439
ERR5303930	PRJEB37886	AMPLICON	SAMEA8073035	ERX5093337	COG-UK/MILK-10B0B47	Illumina NovaSeq 6000	PAIRED	PCR	VIRAL RNA	Severe acute respiratory syndrome coronavirus 2	Homo sapiens	ILLUMINA	2021-01-15	United Kingdom	Europe	39	3576.97	3523	0.931311	106962087
ERR5303931	PRJEB37886	AMPLICON	SAMEA8073036	ERX5093338	COG-UK/MILK-10AE2B0	Illumina NovaSeq 6000	PAIRED	PCR	VIRAL RNA	Severe acute respiratory syndrome coronavirus 2	Homo sapiens	ILLUMINA	2021-01-17	United Kingdom	Europe	41	3937.88	3924	0.949069	117754382
ERR5303938	PRJEB37886	AMPLICON	SAMEA8073043	ERX5093345	COG-UK/MILK-10AE274	Illumina NovaSeq 6000	PAIRED	PCR	VIRAL RNA	Severe acute respiratory syndrome coronavirus 2	Homo sapiens	ILLUMINA	2021-01-17	United Kingdom	Europe	39	4120.31	4022	0.962111	123209736
ERR5303943	PRJEB37886	AMPLICON	SAMEA8073048	ERX5093350	COG-UK/CAMC-109F5F5	Illumina NovaSeq 6000	PAIRED	PCR	VIRAL RNA	Severe acute respiratory syndrome coronavirus 2	Homo sapiens	ILLUMINA	2021-01-18	United Kingdom	Europe	39	2352.49	1885	0.90302	70346578
ERR5303946	PRJEB37886	AMPLICON	SAMEA8073051	ERX5093353	COG-UK/CAMC-109F62F	Illumina NovaSeq 6000	PAIRED	PCR	VIRAL RNA	Severe acute respiratory syndrome coronavirus 2	Homo sapiens	ILLUMINA	2021-01-18	United Kingdom	Europe	39	4541.39	4616	0.907768	135801158
ERR5303947	PRJEB37886	AMPLICON	SAMEA8073052	ERX5093354	COG-UK/MILK-10A74A2	Illumina NovaSeq 6000	PAIRED	PCR	VIRAL RNA	Severe acute respiratory syndrome coronavirus 2	Homo sapiens	ILLUMINA	2021-01-16	United Kingdom	Europe	42	4038.42	3885	0.961676	120760738
ERR5303955	PRJEB37886	AMPLICON	SAMEA8073060	ERX5093362	COG-UK/MILK-10AE292	Illumina NovaSeq 6000	PAIRED	PCR	VIRAL RNA	Severe acute respiratory syndrome coronavirus 2	Homo sapiens	ILLUMINA	2021-01-17	United Kingdom	Europe	41	4206.85	4012	0.96803	125797491
ERR5303957	PRJEB37886	AMPLICON	SAMEA8073062	ERX5093364	COG-UK/MILK-10AE2A1	Illumina NovaSeq 6000	PAIRED	PCR	VIRAL RNA	Severe acute respiratory syndrome coronavirus 2	Homo sapiens	ILLUMINA	2021-01-17	United Kingdom	Europe	43	4633.74	4858	0.920543	138562861
ERR5303959	PRJEB37886	AMPLICON	SAMEA8073064	ERX5093366	COG-UK/MILK-10B0AB3	Illumina NovaSeq 6000	PAIRED	PCR	VIRAL RNA	Severe acute respiratory syndrome coronavirus 2	Homo sapiens	ILLUMINA	2021-01-15	United Kingdom	Europe	27	1109.54	615	0.902719	33178494
ERR5303960	PRJEB37886	AMPLICON	SAMEA8073065	ERX5093367	COG-UK/MILK-10B0A68	Illumina NovaSeq 6000	PAIRED	PCR	VIRAL RNA	Severe acute respiratory syndrome coronavirus 2	Homo sapiens	ILLUMINA	2021-01-15	United Kingdom	Europe	38	4026.56	3934	0.950406	120406341
ERR5303961	PRJEB37886	AMPLICON	SAMEA8073066	ERX5093368	COG-UK/MILK-10AEB2E	Illumina NovaSeq 6000	PAIRED	PCR	VIRAL RNA	Severe acute respiratory syndrome coronavirus 2	Homo sapiens	ILLUMINA	2021-01-17	United Kingdom	Europe	40	3665.93	3406	0.944688	109622176
ERR5303969	PRJEB37886	AMPLICON	SAMEA8073074	ERX5093376	COG-UK/CAMC-109F5AA	Illumina NovaSeq 6000	PAIRED	PCR	VIRAL RNA	Severe acute respiratory syndrome coronavirus 2	Homo sapiens	ILLUMINA	2021-01-17	United Kingdom	Europe	44	3508.11	3326	0.964218	104902910
ERR5303972	PRJEB37886	AMPLICON	SAMEA8073077	ERX5093379	COG-UK/MILK-10A7554	Illumina NovaSeq 6000	PAIRED	PCR	VIRAL RNA	Severe acute respiratory syndrome coronavirus 2	Homo sapiens	ILLUMINA	2021-01-16	United Kingdom	Europe	40	4438.48	4354	0.965087	132723924
ERR5303975	PRJEB37886	AMPLICON	SAMEA8073080	ERX5093382	COG-UK/MILK-10A74C0	Illumina NovaSeq 6000	PAIRED	PCR	VIRAL RNA	Severe acute respiratory syndrome coronavirus 2	Homo sapiens	ILLUMINA	2021-01-16	United Kingdom	Europe	45	4619.19	4777	0.910678	138127728
ERR5303978	PRJEB37886	AMPLICON	SAMEA8073083	ERX5093385	COG-UK/CAMC-109F55F	Illumina NovaSeq 6000	PAIRED	PCR	VIRAL RNA	Severe acute respiratory syndrome coronavirus 2	Homo sapiens	ILLUMINA	2021-01-18	United Kingdom	Europe	41	4452.11	4394	0.972545	133131485
ERR5303982	PRJEB37886	AMPLICON	SAMEA8073087	ERX5093389	COG-UK/MILK-10B0B83	Illumina NovaSeq 6000	PAIRED	PCR	VIRAL RNA	Severe acute respiratory syndrome coronavirus 2	Homo sapiens	ILLUMINA	2021-01-15	United Kingdom	Europe	39	2834.71	2489	0.95268	84766331
ERR5303985	PRJEB37886	AMPLICON	SAMEA8073090	ERX5093392	COG-UK/MILK-10AEAC7	Illumina NovaSeq 6000	PAIRED	PCR	VIRAL RNA	Severe acute respiratory syndrome coronavirus 2	Homo sapiens	ILLUMINA	2021-01-17	United Kingdom	Europe	37	4601.13	4620	0.912885	137587692
ERR5303986	PRJEB37886	AMPLICON	SAMEA8073091	ERX5093393	COG-UK/MILK-10B0B56	Illumina NovaSeq 6000	PAIRED	PCR	VIRAL RNA	Severe acute respiratory syndrome coronavirus 2	Homo sapiens	ILLUMINA	2021-01-15	United Kingdom	Europe	39	3844.39	3722	0.941277	114958649
ERR5303988	PRJEB37886	AMPLICON	SAMEA8073093	ERX5093395	COG-UK/MILK-10B0B1A	Illumina NovaSeq 6000	PAIRED	PCR	VIRAL RNA	Severe acute respiratory syndrome coronavirus 2	Homo sapiens	ILLUMINA	2021-01-15	United Kingdom	Europe	41	4443.86	4212	0.969301	132884820
ERR5303994	PRJEB37886	AMPLICON	SAMEA8073099	ERX5093401	COG-UK/MILK-10A7493	Illumina NovaSeq 6000	PAIRED	PCR	VIRAL RNA	Severe acute respiratory syndrome coronavirus 2	Homo sapiens	ILLUMINA	2021-01-16	United Kingdom	Europe	28	3790.64	3624	0.938	113351542
ERR5304001	PRJEB37886	AMPLICON	SAMEA8073106	ERX5093408	COG-UK/MILK-10A91A9	Illumina NovaSeq 6000	PAIRED	PCR	VIRAL RNA	Severe acute respiratory syndrome coronavirus 2	Homo sapiens	ILLUMINA	2021-01-15	United Kingdom	Europe	43	4650.1	4870	0.906598	139051978
ERR5304006	PRJEB37886	AMPLICON	SAMEA8073111	ERX5093413	COG-UK/MILK-10AEA6D	Illumina NovaSeq 6000	PAIRED	PCR	VIRAL RNA	Severe acute respiratory syndrome coronavirus 2	Homo sapiens	ILLUMINA	2021-01-17	United Kingdom	Europe	40	4569.23	4523	0.920209	136633831
ERR5304007	PRJEB37886	AMPLICON	SAMEA8073112	ERX5093414	COG-UK/MILK-10AEB00	Illumina NovaSeq 6000	PAIRED	PCR	VIRAL RNA	Severe acute respiratory syndrome coronavirus 2	Homo sapiens	ILLUMINA	2021-01-17	United Kingdom	Europe	41	3238.71	3099	0.918135	96847173
ERR5304008	PRJEB37886	AMPLICON	SAMEA8073113	ERX5093415	COG-UK/MILK-10B178E	Illumina NovaSeq 6000	PAIRED	PCR	VIRAL RNA	Severe acute respiratory syndrome coronavirus 2	Homo sapiens	ILLUMINA	2021-01-16	United Kingdom	Europe	47	4498.46	4496	0.970739	134517486
ERR5304010	PRJEB37886	AMPLICON	SAMEA8073115	ERX5093417	COG-UK/MILK-10B17F7	Illumina NovaSeq 6000	PAIRED	PCR	VIRAL RNA	Severe acute respiratory syndrome coronavirus 2	Homo sapiens	ILLUMINA	2021-01-16	United Kingdom	Europe	43	3419.32	3327	0.941444	102247918
ERR5304011	PRJEB37886	AMPLICON	SAMEA8073116	ERX5093418	COG-UK/MILK-10AEB1F	Illumina NovaSeq 6000	PAIRED	PCR	VIRAL RNA	Severe acute respiratory syndrome coronavirus 2	Homo sapiens	ILLUMINA	2021-01-17	United Kingdom	Europe	42	4418.09	4280	0.968833	132114078
ERR5304013	PRJEB37886	AMPLICON	SAMEA8073118	ERX5093420	COG-UK/MILK-10B1803	Illumina NovaSeq 6000	PAIRED	PCR	VIRAL RNA	Severe acute respiratory syndrome coronavirus 2	Homo sapiens	ILLUMINA	2021-01-16	United Kingdom	Europe	25	4645.57	4781	0.903722	138916449
ERR5304014	PRJEB37886	AMPLICON	SAMEA8073119	ERX5093421	COG-UK/MILK-10AEAD6	Illumina NovaSeq 6000	PAIRED	PCR	VIRAL RNA	Severe acute respiratory syndrome coronavirus 2	Homo sapiens	ILLUMINA	2021-01-17	United Kingdom	Europe	42	3719.17	3645	0.951443	111214218
ERR5304015	PRJEB37886	AMPLICON	SAMEA8073120	ERX5093422	COG-UK/MILK-10B1724	Illumina NovaSeq 6000	PAIRED	PCR	VIRAL RNA	Severe acute respiratory syndrome coronavirus 2	Homo sapiens	ILLUMINA	2021-01-16	United Kingdom	Europe	28	3430.34	3152	0.958031	102577340
ERR5304016	PRJEB37886	AMPLICON	SAMEA8073121	ERX5093423	COG-UK/MILK-10AEA9A	Illumina NovaSeq 6000	PAIRED	PCR	VIRAL RNA	Severe acute respiratory syndrome coronavirus 2	Homo sapiens	ILLUMINA	2021-01-17	United Kingdom	Europe	40	3794.34	3683	0.950038	113462075
ERR5304019	PRJEB37886	AMPLICON	SAMEA8073124	ERX5093426	COG-UK/MILK-10B1760	Illumina NovaSeq 6000	PAIRED	PCR	VIRAL RNA	Severe acute respiratory syndrome coronavirus 2	Homo sapiens	ILLUMINA	2021-01-16	United Kingdom	Europe	38	4519.75	4352	0.963248	135154205
ERR5304022	PRJEB37886	AMPLICON	SAMEA8073127	ERX5093429	COG-UK/MILK-10A91B8	Illumina NovaSeq 6000	PAIRED	PCR	VIRAL RNA	Severe acute respiratory syndrome coronavirus 2	Homo sapiens	ILLUMINA	2021-01-16	United Kingdom	Europe	37	4309.06	4127	0.969903	128853782
ERR5304023	PRJEB37886	AMPLICON	SAMEA8073128	ERX5093430	COG-UK/CAMC-109FE18	Illumina NovaSeq 6000	PAIRED	PCR	VIRAL RNA	Severe acute respiratory syndrome coronavirus 2	Homo sapiens	ILLUMINA	2021-01-18	United Kingdom	Europe	36	3716.04	3688	0.951945	111120639
ERR5304024	PRJEB37886	AMPLICON	SAMEA8073129	ERX5093431	COG-UK/CAMC-109FC87	Illumina NovaSeq 6000	PAIRED	PCR	VIRAL RNA	Severe acute respiratory syndrome coronavirus 2	Homo sapiens	ILLUMINA	2021-01-18	United Kingdom	Europe	36	2808.24	2416	0.910477	83974754
ERR5304025	PRJEB37886	AMPLICON	SAMEA8073130	ERX5093432	COG-UK/MILK-10A969B	Illumina NovaSeq 6000	PAIRED	PCR	VIRAL RNA	Severe acute respiratory syndrome coronavirus 2	Homo sapiens	ILLUMINA	2021-01-15	United Kingdom	Europe	38	3067.33	2795	0.934856	91722354
ERR5304031	PRJEB37886	AMPLICON	SAMEA8073136	ERX5093438	COG-UK/MILK-10A967D	Illumina NovaSeq 6000	PAIRED	PCR	VIRAL RNA	Severe acute respiratory syndrome coronavirus 2	Homo sapiens	ILLUMINA	2021-01-15	United Kingdom	Europe	41	3825.84	3703	0.942581	114404017
ERR5304034	PRJEB37886	AMPLICON	SAMEA8073139	ERX5093441	COG-UK/MILK-10AEAF4	Illumina NovaSeq 6000	PAIRED	PCR	VIRAL RNA	Severe acute respiratory syndrome coronavirus 2	Homo sapiens	ILLUMINA	2021-01-17	United Kingdom	Europe	40	3745.44	3591	0.958031	111999753
ERR5304037	PRJEB37886	AMPLICON	SAMEA8073142	ERX5093444	COG-UK/MILK-10AE9D9	Illumina NovaSeq 6000	PAIRED	PCR	VIRAL RNA	Severe acute respiratory syndrome coronavirus 2	Homo sapiens	ILLUMINA	2021-01-17	United Kingdom	Europe	39	4251.5	4086	0.967127	127132716
ERR5304040	PRJEB37886	AMPLICON	SAMEA8073145	ERX5093447	COG-UK/MILK-10B179D	Illumina NovaSeq 6000	PAIRED	PCR	VIRAL RNA	Severe acute respiratory syndrome coronavirus 2	Homo sapiens	ILLUMINA	2021-01-16	United Kingdom	Europe	42	3835.27	3678	0.951175	114686107
ERR5304043	PRJEB37886	AMPLICON	SAMEA8073148	ERX5093450	COG-UK/MILK-10AE9F7	Illumina NovaSeq 6000	PAIRED	PCR	VIRAL RNA	Severe acute respiratory syndrome coronavirus 2	Homo sapiens	ILLUMINA	2021-01-17	United Kingdom	Europe	41	4419.2	4453	0.959335	132147333
ERR5304044	PRJEB37886	AMPLICON	SAMEA8073149	ERX5093451	COG-UK/MILK-10B1751	Illumina NovaSeq 6000	PAIRED	PCR	VIRAL RNA	Severe acute respiratory syndrome coronavirus 2	Homo sapiens	ILLUMINA	2021-01-16	United Kingdom	Europe	41	4591.08	4490	0.925158	137287093
ERR5304047	PRJEB37886	AMPLICON	SAMEA8073152	ERX5093454	COG-UK/MILK-10A96F5	Illumina NovaSeq 6000	PAIRED	PCR	VIRAL RNA	Severe acute respiratory syndrome coronavirus 2	Homo sapiens	ILLUMINA	2021-01-18	United Kingdom	Europe	40	2964.72	2691	0.926529	88653946
ERR5304048	PRJEB37886	AMPLICON	SAMEA8073153	ERX5093455	COG-UK/CAMC-109FE27	Illumina NovaSeq 6000	PAIRED	PCR	VIRAL RNA	Severe acute respiratory syndrome coronavirus 2	Homo sapiens	ILLUMINA	2021-01-18	United Kingdom	Europe	39	4407.87	4262	0.97007	131808525
ERR5304049	PRJEB37886	AMPLICON	SAMEA8073154	ERX5093456	COG-UK/MILK-10A973E	Illumina NovaSeq 6000	PAIRED	PCR	VIRAL RNA	Severe acute respiratory syndrome coronavirus 2	Homo sapiens	ILLUMINA	2021-01-18	United Kingdom	Europe	40	4629.25	4657	0.908538	138428526
ERR5304052	PRJEB37886	AMPLICON	SAMEA8073157	ERX5093459	COG-UK/MILK-10A97B6	Illumina NovaSeq 6000	PAIRED	PCR	VIRAL RNA	Severe acute respiratory syndrome coronavirus 2	Homo sapiens	ILLUMINA	2021-01-18	United Kingdom	Europe	41	3736.23	3538	0.955991	111724547
ERR5304056	PRJEB37886	AMPLICON	SAMEA8073161	ERX5093463	COG-UK/MILK-10B1812	Illumina NovaSeq 6000	PAIRED	PCR	VIRAL RNA	Severe acute respiratory syndrome coronavirus 2	Homo sapiens	ILLUMINA	2021-01-16	United Kingdom	Europe	43	4428.54	4178	0.983246	132426679
ERR5304059	PRJEB37886	AMPLICON	SAMEA8073164	ERX5093466	COG-UK/MILK-10AE9E8	Illumina NovaSeq 6000	PAIRED	PCR	VIRAL RNA	Severe acute respiratory syndrome coronavirus 2	Homo sapiens	ILLUMINA	2021-01-17	United Kingdom	Europe	39	4574.94	4408	0.919005	136804357
ERR5304066	PRJEB37886	AMPLICON	SAMEA8073171	ERX5093473	COG-UK/MILK-10B27AB	Illumina NovaSeq 6000	PAIRED	PCR	VIRAL RNA	Severe acute respiratory syndrome coronavirus 2	Homo sapiens	ILLUMINA	2021-01-16	United Kingdom	Europe	22	4180.77	4017	0.962178	125017421
ERR5304070	PRJEB37886	AMPLICON	SAMEA8073175	ERX5093477	COG-UK/MILK-10B277E	Illumina NovaSeq 6000	PAIRED	PCR	VIRAL RNA	Severe acute respiratory syndrome coronavirus 2	Homo sapiens	ILLUMINA	2021-01-16	United Kingdom	Europe	42	4264.29	3993	0.967963	127514932
ERR5304080	PRJEB37886	AMPLICON	SAMEA8073185	ERX5093487	COG-UK/MILK-10A974D	Illumina NovaSeq 6000	PAIRED	PCR	VIRAL RNA	Severe acute respiratory syndrome coronavirus 2	Homo sapiens	ILLUMINA	2021-01-18	United Kingdom	Europe	41	3489.83	3298	0.936562	104356255
ERR5304081	PRJEB37886	AMPLICON	SAMEA8073186	ERX5093488	COG-UK/CAMC-109FD39	Illumina NovaSeq 6000	PAIRED	PCR	VIRAL RNA	Severe acute respiratory syndrome coronavirus 2	Homo sapiens	ILLUMINA	2021-01-18	United Kingdom	Europe	39	4378.6	4246	0.973615	130933343
ERR5304089	PRJEB37886	AMPLICON	SAMEA8073194	ERX5093496	COG-UK/MILK-10AE924	Illumina NovaSeq 6000	PAIRED	PCR	VIRAL RNA	Severe acute respiratory syndrome coronavirus 2	Homo sapiens	ILLUMINA	2021-01-17	United Kingdom	Europe	39	4464.1	4491	0.959402	133490070
ERR5304091	PRJEB37886	AMPLICON	SAMEA8073196	ERX5093498	COG-UK/MILK-10AE99D	Illumina NovaSeq 6000	PAIRED	PCR	VIRAL RNA	Severe acute respiratory syndrome coronavirus 2	Homo sapiens	ILLUMINA	2021-01-17	United Kingdom	Europe	42	4591.23	4397	0.913453	137291572
ERR5304094	PRJEB37886	AMPLICON	SAMEA8073199	ERX5093501	COG-UK/MILK-10B2820	Illumina NovaSeq 6000	PAIRED	PCR	VIRAL RNA	Severe acute respiratory syndrome coronavirus 2	Homo sapiens	ILLUMINA	2021-01-16	United Kingdom	Europe	39	4412.1	4372	0.973615	131934916
ERR5304097	PRJEB37886	AMPLICON	SAMEA8073202	ERX5093504	COG-UK/MILK-10AE942	Illumina NovaSeq 6000	PAIRED	PCR	VIRAL RNA	Severe acute respiratory syndrome coronavirus 2	Homo sapiens	ILLUMINA	2021-01-17	United Kingdom	Europe	39	4654.45	4829	0.913286	139181906
ERR5304098	PRJEB37886	AMPLICON	SAMEA8073203	ERX5093505	COG-UK/MILK-10B279C	Illumina NovaSeq 6000	PAIRED	PCR	VIRAL RNA	Severe acute respiratory syndrome coronavirus 2	Homo sapiens	ILLUMINA	2021-01-16	United Kingdom	Europe	40	4475.21	4268	0.98348	133822127
ERR5304102	PRJEB37886	AMPLICON	SAMEA8073207	ERX5093509	COG-UK/MILK-10A97E3	Illumina NovaSeq 6000	PAIRED	PCR	VIRAL RNA	Severe acute respiratory syndrome coronavirus 2	Homo sapiens	ILLUMINA	2021-01-18	United Kingdom	Europe	37	2890.95	2514	0.921245	86447987
ERR5304105	PRJEB37886	AMPLICON	SAMEA8073210	ERX5093512	COG-UK/CAMC-109FD75	Illumina NovaSeq 6000	PAIRED	PCR	VIRAL RNA	Severe acute respiratory syndrome coronavirus 2	Homo sapiens	ILLUMINA	2021-01-18	United Kingdom	Europe	42	2236.33	1713	0.910678	66872924
ERR5304110	PRJEB37886	AMPLICON	SAMEA8073215	ERX5093517	COG-UK/MILK-10A975C	Illumina NovaSeq 6000	PAIRED	PCR	VIRAL RNA	Severe acute respiratory syndrome coronavirus 2	Homo sapiens	ILLUMINA	2021-01-18	United Kingdom	Europe	38	3909.01	3672	0.960238	116890998
ERR5304120	PRJEB37886	AMPLICON	SAMEA8073225	ERX5093527	COG-UK/MILK-10AE159	Illumina NovaSeq 6000	PAIRED	PCR	VIRAL RNA	Severe acute respiratory syndrome coronavirus 2	Homo sapiens	ILLUMINA	2021-01-17	United Kingdom	Europe	43	4669.37	4709	0.913453	139628198
ERR5304121	PRJEB37886	AMPLICON	SAMEA8073226	ERX5093528	COG-UK/MILK-10B2811	Illumina NovaSeq 6000	PAIRED	PCR	VIRAL RNA	Severe acute respiratory syndrome coronavirus 2	Homo sapiens	ILLUMINA	2021-01-16	United Kingdom	Europe	39	3874.79	3719	0.95268	115867827
ERR5304128	PRJEB37886	AMPLICON	SAMEA8073233	ERX5093535	COG-UK/MILK-10AE186	Illumina NovaSeq 6000	PAIRED	PCR	VIRAL RNA	Severe acute respiratory syndrome coronavirus 2	Homo sapiens	ILLUMINA	2021-01-17	United Kingdom	Europe	26	3042.96	2804	0.945825	90993604
ERR5304133	PRJEB37886	AMPLICON	SAMEA8073238	ERX5093540	COG-UK/CAMC-109FEDC	Illumina NovaSeq 6000	PAIRED	PCR	VIRAL RNA	Severe acute respiratory syndrome coronavirus 2	Homo sapiens	ILLUMINA	2021-01-18	United Kingdom	Europe	39	4549.84	4423	0.939237	136053939
ERR5304134	PRJEB37886	AMPLICON	SAMEA8073239	ERX5093541	COG-UK/MILK-10A9A53	Illumina NovaSeq 6000	PAIRED	PCR	VIRAL RNA	Severe acute respiratory syndrome coronavirus 2	Homo sapiens	ILLUMINA	2021-01-18	United Kingdom	Europe	39	4371.92	4194	0.978163	130733495
ERR5304137	PRJEB37886	AMPLICON	SAMEA8073242	ERX5093544	COG-UK/MILK-10A9AAE	Illumina NovaSeq 6000	PAIRED	PCR	VIRAL RNA	Severe acute respiratory syndrome coronavirus 2	Homo sapiens	ILLUMINA	2021-01-18	United Kingdom	Europe	45	4602.21	4668	0.913353	137619905
ERR5304138	PRJEB37886	AMPLICON	SAMEA8073243	ERX5093545	COG-UK/MILK-10A9B14	Illumina NovaSeq 6000	PAIRED	PCR	VIRAL RNA	Severe acute respiratory syndrome coronavirus 2	Homo sapiens	ILLUMINA	2021-01-18	United Kingdom	Europe	43	4414.21	4273	0.98465	131998181
ERR5304141	PRJEB37886	AMPLICON	SAMEA8073246	ERX5093548	COG-UK/MILK-10AE195	Illumina NovaSeq 6000	PAIRED	PCR	VIRAL RNA	Severe acute respiratory syndrome coronavirus 2	Homo sapiens	ILLUMINA	2021-01-17	United Kingdom	Europe	42	4416.63	4386	0.96599	132070546
ERR5304144	PRJEB37886	AMPLICON	SAMEA8073249	ERX5093551	COG-UK/MILK-10B4A82	Illumina NovaSeq 6000	PAIRED	PCR	VIRAL RNA	Severe acute respiratory syndrome coronavirus 2	Homo sapiens	ILLUMINA	2021-01-16	United Kingdom	Europe	41	4632.75	5026	0.907936	138533209
ERR5304145	PRJEB37886	AMPLICON	SAMEA8073250	ERX5093552	COG-UK/MILK-10AE0B6	Illumina NovaSeq 6000	PAIRED	PCR	VIRAL RNA	Severe acute respiratory syndrome coronavirus 2	Homo sapiens	ILLUMINA	2021-01-17	United Kingdom	Europe	39	4262.43	4117	0.969802	127459438
ERR5304148	PRJEB37886	AMPLICON	SAMEA8073253	ERX5093555	COG-UK/MILK-10B4B52	Illumina NovaSeq 6000	PAIRED	PCR	VIRAL RNA	Severe acute respiratory syndrome coronavirus 2	Homo sapiens	ILLUMINA	2021-01-16	United Kingdom	Europe	42	4217.15	4082	0.967562	126105521
ERR5304152	PRJEB37886	AMPLICON	SAMEA8073257	ERX5093559	COG-UK/MILK-10B4A91	Illumina NovaSeq 6000	PAIRED	PCR	VIRAL RNA	Severe acute respiratory syndrome coronavirus 2	Homo sapiens	ILLUMINA	2021-01-16	United Kingdom	Europe	45	4544.45	4462	0.936461	135892746
ERR5304153	PRJEB37886	AMPLICON	SAMEA8073258	ERX5093560	COG-UK/MILK-10AE13B	Illumina NovaSeq 6000	PAIRED	PCR	VIRAL RNA	Severe acute respiratory syndrome coronavirus 2	Homo sapiens	ILLUMINA	2021-01-17	United Kingdom	Europe	44	4623.1	4609	0.917667	138244597
ERR5304161	PRJEB37886	AMPLICON	SAMEA8073266	ERX5093568	COG-UK/MILK-10A9ABD	Illumina NovaSeq 6000	PAIRED	PCR	VIRAL RNA	Severe acute respiratory syndrome coronavirus 2	Homo sapiens	ILLUMINA	2021-01-18	United Kingdom	Europe	39	4056.52	3836	0.955489	121302092
ERR5304164	PRJEB37886	AMPLICON	SAMEA8073269	ERX5093571	COG-UK/MILK-10AE1B3	Illumina NovaSeq 6000	PAIRED	PCR	VIRAL RNA	Severe acute respiratory syndrome coronavirus 2	Homo sapiens	ILLUMINA	2021-01-17	United Kingdom	Europe	41	4228.56	4013	0.967294	126446768
ERR5304170	PRJEB37886	AMPLICON	SAMEA8073275	ERX5093577	COG-UK/MILK-10AE1C2	Illumina NovaSeq 6000	PAIRED	PCR	VIRAL RNA	Severe acute respiratory syndrome coronavirus 2	Homo sapiens	ILLUMINA	2021-01-17	United Kingdom	Europe	37	4351.86	4123	0.979768	130133581
ERR5304171	PRJEB37886	AMPLICON	SAMEA8073276	ERX5093578	COG-UK/MILK-10B4ABF	Illumina NovaSeq 6000	PAIRED	PCR	VIRAL RNA	Severe acute respiratory syndrome coronavirus 2	Homo sapiens	ILLUMINA	2021-01-16	United Kingdom	Europe	38	4086.56	3903	0.962111	122200344
ERR5304172	PRJEB37886	AMPLICON	SAMEA8073277	ERX5093579	COG-UK/MILK-10AE0D4	Illumina NovaSeq 6000	PAIRED	PCR	VIRAL RNA	Severe acute respiratory syndrome coronavirus 2	Homo sapiens	ILLUMINA	2021-01-17	United Kingdom	Europe	43	4609.74	4762	0.904658	137844957
ERR5304173	PRJEB37886	AMPLICON	SAMEA8073278	ERX5093580	COG-UK/MILK-10B4ADD	Illumina NovaSeq 6000	PAIRED	PCR	VIRAL RNA	Severe acute respiratory syndrome coronavirus 2	Homo sapiens	ILLUMINA	2021-01-16	United Kingdom	Europe	43	4402.2	4276	0.937264	131639113
ERR5304174	PRJEB37886	AMPLICON	SAMEA8073279	ERX5093581	COG-UK/MILK-10AEBC4	Illumina NovaSeq 6000	PAIRED	PCR	VIRAL RNA	Severe acute respiratory syndrome coronavirus 2	Homo sapiens	ILLUMINA	2021-01-17	United Kingdom	Europe	38	4457.02	4432	0.969301	133278405
ERR5304175	PRJEB37886	AMPLICON	SAMEA8073280	ERX5093582	COG-UK/MILK-10B4AA0	Illumina NovaSeq 6000	PAIRED	PCR	VIRAL RNA	Severe acute respiratory syndrome coronavirus 2	Homo sapiens	ILLUMINA	2021-01-16	United Kingdom	Europe	41	4518.79	4416	0.920543	135125337
ERR5304176	PRJEB37886	AMPLICON	SAMEA8073281	ERX5093583	COG-UK/MILK-10AEC0D	Illumina NovaSeq 6000	PAIRED	PCR	VIRAL RNA	Severe acute respiratory syndrome coronavirus 2	Homo sapiens	ILLUMINA	2021-01-17	United Kingdom	Europe	42	4226.13	4058	0.967562	126373925
ERR5304180	PRJEB37886	AMPLICON	SAMEA8073285	ERX5093587	COG-UK/MILK-103C42A	Illumina NovaSeq 6000	PAIRED	PCR	VIRAL RNA	Severe acute respiratory syndrome coronavirus 2	Homo sapiens	ILLUMINA	2021-01-12	United Kingdom	Europe	41	4431.92	4051	0.991974	132527681
ERR5304182	PRJEB37886	AMPLICON	SAMEA8073287	ERX5093589	COG-UK/MILK-103C4EE	Illumina NovaSeq 6000	PAIRED	PCR	VIRAL RNA	Severe acute respiratory syndrome coronavirus 2	Homo sapiens	ILLUMINA	2021-01-12	United Kingdom	Europe	44	4236.96	4038	0.910812	126697768
ERR5304183	PRJEB37886	AMPLICON	SAMEA8073288	ERX5093590	COG-UK/MILK-103C509	Illumina NovaSeq 6000	PAIRED	PCR	VIRAL RNA	Severe acute respiratory syndrome coronavirus 2	Homo sapiens	ILLUMINA	2021-01-12	United Kingdom	Europe	43	4230.25	4025	0.962378	126497270
ERR5304187	PRJEB37886	AMPLICON	SAMEA8073292	ERX5093594	COG-UK/MILK-103C3B4	Illumina NovaSeq 6000	PAIRED	PCR	VIRAL RNA	Severe acute respiratory syndrome coronavirus 2	Homo sapiens	ILLUMINA	2021-01-12	United Kingdom	Europe	39	4194.18	4100	0.932983	125418603
ERR5304190	PRJEB37886	AMPLICON	SAMEA8073295	ERX5093597	COG-UK/MILK-103CF0B	Illumina NovaSeq 6000	PAIRED	PCR	VIRAL RNA	Severe acute respiratory syndrome coronavirus 2	Homo sapiens	ILLUMINA	2021-01-15	United Kingdom	Europe	41	3909.63	3687	0.931846	116909565
ERR5304191	PRJEB37886	AMPLICON	SAMEA8073296	ERX5093598	COG-UK/MILK-103CEFF	Illumina NovaSeq 6000	PAIRED	PCR	VIRAL RNA	Severe acute respiratory syndrome coronavirus 2	Homo sapiens	ILLUMINA	2021-01-15	United Kingdom	Europe	40	4582.36	4636	0.904023	137026306
ERR5304196	PRJEB37886	AMPLICON	SAMEA8073301	ERX5093603	COG-UK/CAMC-10630BD	Illumina NovaSeq 6000	PAIRED	PCR	VIRAL RNA	Severe acute respiratory syndrome coronavirus 2	Homo sapiens	ILLUMINA	2021-01-15	United Kingdom	Europe	47	4442.88	4318	0.923018	132855408
ERR5304197	PRJEB37886	AMPLICON	SAMEA8073302	ERX5093604	COG-UK/CAMC-1062A65	Illumina NovaSeq 6000	PAIRED	PCR	VIRAL RNA	Severe acute respiratory syndrome coronavirus 2	Homo sapiens	ILLUMINA	2021-01-16	United Kingdom	Europe	40	4153.17	3943	0.946862	124192382
ERR5304201	PRJEB37886	AMPLICON	SAMEA8073306	ERX5093608	COG-UK/CAMC-1062ACF	Illumina NovaSeq 6000	PAIRED	PCR	VIRAL RNA	Severe acute respiratory syndrome coronavirus 2	Homo sapiens	ILLUMINA	2021-01-16	United Kingdom	Europe	44	3397.09	3347	0.940909	101583087
ERR5304203	PRJEB37886	AMPLICON	SAMEA8073308	ERX5093610	COG-UK/CAMC-1062B62	Illumina NovaSeq 6000	PAIRED	PCR	VIRAL RNA	Severe acute respiratory syndrome coronavirus 2	Homo sapiens	ILLUMINA	2021-01-16	United Kingdom	Europe	64	4613.21	4766	0.904291	137948781
ERR5304208	PRJEB37886	AMPLICON	SAMEA8073313	ERX5093615	COG-UK/MILK-103CFCF	Illumina NovaSeq 6000	PAIRED	PCR	VIRAL RNA	Severe acute respiratory syndrome coronavirus 2	Homo sapiens	ILLUMINA	2021-01-15	United Kingdom	Europe	40	4323.29	4196	0.95462	129279466
ERR5304210	PRJEB37886	AMPLICON	SAMEA8073315	ERX5093617	COG-UK/MILK-103CF56	Illumina NovaSeq 6000	PAIRED	PCR	VIRAL RNA	Severe acute respiratory syndrome coronavirus 2	Homo sapiens	ILLUMINA	2021-01-15	United Kingdom	Europe	44	2970.73	2698	0.912183	88833822
ERR5304211	PRJEB37886	AMPLICON	SAMEA8073316	ERX5093618	COG-UK/MILK-103C448	Illumina NovaSeq 6000	PAIRED	PCR	VIRAL RNA	Severe acute respiratory syndrome coronavirus 2	Homo sapiens	ILLUMINA	2021-01-12	United Kingdom	Europe	42	3292.12	2864	0.931244	98444380
ERR5304212	PRJEB37886	AMPLICON	SAMEA8073317	ERX5093619	COG-UK/MILK-103CF47	Illumina NovaSeq 6000	PAIRED	PCR	VIRAL RNA	Severe acute respiratory syndrome coronavirus 2	Homo sapiens	ILLUMINA	2021-01-15	United Kingdom	Europe	41	4474.17	4286	0.952112	133791111
ERR5304216	PRJEB37886	AMPLICON	SAMEA8073321	ERX5093623	COG-UK/MILK-103C3E1	Illumina NovaSeq 6000	PAIRED	PCR	VIRAL RNA	Severe acute respiratory syndrome coronavirus 2	Homo sapiens	ILLUMINA	2021-01-12	United Kingdom	Europe	41	3769.35	3763	0.940909	112714796
ERR5304221	PRJEB37886	AMPLICON	SAMEA8073326	ERX5093628	COG-UK/CAMC-1063035	Illumina NovaSeq 6000	PAIRED	PCR	VIRAL RNA	Severe acute respiratory syndrome coronavirus 2	Homo sapiens	ILLUMINA	2021-01-15	United Kingdom	Europe	40	4555.08	4606	0.906665	136210415
ERR5304223	PRJEB37886	AMPLICON	SAMEA8073328	ERX5093630	COG-UK/CAMC-1063150	Illumina NovaSeq 6000	PAIRED	PCR	VIRAL RNA	Severe acute respiratory syndrome coronavirus 2	Homo sapiens	ILLUMINA	2021-01-15	United Kingdom	Europe	39	4515.57	4627	0.923185	135029215
ERR5304224	PRJEB37886	AMPLICON	SAMEA8073329	ERX5093631	COG-UK/CAMC-1062A74	Illumina NovaSeq 6000	PAIRED	PCR	VIRAL RNA	Severe acute respiratory syndrome coronavirus 2	Homo sapiens	ILLUMINA	2021-01-16	United Kingdom	Europe	43	3881.99	3861	0.940909	116083154
ERR5304226	PRJEB37886	AMPLICON	SAMEA8073331	ERX5093633	COG-UK/CAMC-1062643	Illumina NovaSeq 6000	PAIRED	PCR	VIRAL RNA	Severe acute respiratory syndrome coronavirus 2	Homo sapiens	ILLUMINA	2021-01-15	United Kingdom	Europe	46	4629.21	4535	0.934555	138427369
ERR5304229	PRJEB37886	AMPLICON	SAMEA8073334	ERX5093636	COG-UK/CAMC-106323F	Illumina NovaSeq 6000	PAIRED	PCR	VIRAL RNA	Severe acute respiratory syndrome coronavirus 2	Homo sapiens	ILLUMINA	2021-01-15	United Kingdom	Europe	44	4427.15	4272	0.93295	132385027
ERR5304230	PRJEB37886	AMPLICON	SAMEA8073335	ERX5093637	COG-UK/CAMC-1062652	Illumina NovaSeq 6000	PAIRED	PCR	VIRAL RNA	Severe acute respiratory syndrome coronavirus 2	Homo sapiens	ILLUMINA	2021-01-15	United Kingdom	Europe	41	3919.33	3665	0.939304	117199722
ERR5304231	PRJEB37886	AMPLICON	SAMEA8073336	ERX5093638	COG-UK/CAMC-1063299	Illumina NovaSeq 6000	PAIRED	PCR	VIRAL RNA	Severe acute respiratory syndrome coronavirus 2	Homo sapiens	ILLUMINA	2021-01-15	United Kingdom	Europe	43	3376	3104	0.932916	100952453
ERR5304234	PRJEB37886	AMPLICON	SAMEA8073339	ERX5093641	COG-UK/MILK-103C439	Illumina NovaSeq 6000	PAIRED	PCR	VIRAL RNA	Severe acute respiratory syndrome coronavirus 2	Homo sapiens	ILLUMINA	2021-01-12	United Kingdom	Europe	44	3335.66	3312	0.940942	99746175
ERR5304240	PRJEB37886	AMPLICON	SAMEA8073345	ERX5093647	COG-UK/MILK-103C378	Illumina NovaSeq 6000	PAIRED	PCR	VIRAL RNA	Severe acute respiratory syndrome coronavirus 2	Homo sapiens	ILLUMINA	2021-01-12	United Kingdom	Europe	41	4570.17	4513	0.93295	136661812
ERR5304241	PRJEB37886	AMPLICON	SAMEA8073346	ERX5093648	COG-UK/MILK-103CF65	Illumina NovaSeq 6000	PAIRED	PCR	VIRAL RNA	Severe acute respiratory syndrome coronavirus 2	Homo sapiens	ILLUMINA	2021-01-15	United Kingdom	Europe	43	4508.35	4167	0.970939	134813211
ERR5304249	PRJEB37886	AMPLICON	SAMEA8073354	ERX5093656	COG-UK/CAMC-1062722	Illumina NovaSeq 6000	PAIRED	PCR	VIRAL RNA	Severe acute respiratory syndrome coronavirus 2	Homo sapiens	ILLUMINA	2021-01-15	United Kingdom	Europe	43	4621.94	4651	0.92178	138209964
ERR5304250	PRJEB37886	AMPLICON	SAMEA8073355	ERX5093657	COG-UK/CAMC-10631AB	Illumina NovaSeq 6000	PAIRED	PCR	VIRAL RNA	Severe acute respiratory syndrome coronavirus 2	Homo sapiens	ILLUMINA	2021-01-15	United Kingdom	Europe	42	3892.02	3803	0.941879	116383135
ERR5304251	PRJEB37886	AMPLICON	SAMEA8073356	ERX5093658	COG-UK/CAMC-10632A8	Illumina NovaSeq 6000	PAIRED	PCR	VIRAL RNA	Severe acute respiratory syndrome coronavirus 2	Homo sapiens	ILLUMINA	2021-01-15	United Kingdom	Europe	44	4061.65	3978	0.949737	121455636
ERR5304252	PRJEB37886	AMPLICON	SAMEA8073357	ERX5093659	COG-UK/CAMC-1062704	Illumina NovaSeq 6000	PAIRED	PCR	VIRAL RNA	Severe acute respiratory syndrome coronavirus 2	Homo sapiens	ILLUMINA	2021-01-15	United Kingdom	Europe	41	3336.44	3016	0.940909	99769465
ERR5304254	PRJEB37886	AMPLICON	SAMEA8073359	ERX5093661	COG-UK/CAMC-106325D	Illumina NovaSeq 6000	PAIRED	PCR	VIRAL RNA	Severe acute respiratory syndrome coronavirus 2	Homo sapiens	ILLUMINA	2021-01-15	United Kingdom	Europe	26	4604.99	4744	0.906866	137703124
ERR5304255	PRJEB37886	AMPLICON	SAMEA8073360	ERX5093662	COG-UK/CAMC-1062731	Illumina NovaSeq 6000	PAIRED	PCR	VIRAL RNA	Severe acute respiratory syndrome coronavirus 2	Homo sapiens	ILLUMINA	2021-01-15	United Kingdom	Europe	40	4166.35	4004	0.91944	124586260
ERR5304256	PRJEB37886	AMPLICON	SAMEA8073361	ERX5093663	COG-UK/CAMC-1063211	Illumina NovaSeq 6000	PAIRED	PCR	VIRAL RNA	Severe acute respiratory syndrome coronavirus 2	Homo sapiens	ILLUMINA	2021-01-15	United Kingdom	Europe	29	4475.08	4124	0.971173	133818255
ERR5304258	PRJEB37886	AMPLICON	SAMEA8073363	ERX5093665	COG-UK/MILK-103C2F3	Illumina NovaSeq 6000	PAIRED	PCR	VIRAL RNA	Severe acute respiratory syndrome coronavirus 2	Homo sapiens	ILLUMINA	2021-01-12	United Kingdom	Europe	37	4110.93	3976	0.933251	122928997
ERR5304261	PRJEB37886	AMPLICON	SAMEA8073366	ERX5093668	COG-UK/MILK-103CED1	Illumina NovaSeq 6000	PAIRED	PCR	VIRAL RNA	Severe acute respiratory syndrome coronavirus 2	Homo sapiens	ILLUMINA	2021-01-13	United Kingdom	Europe	41	4512.51	4371	0.938936	134937486
ERR5304262	PRJEB37886	AMPLICON	SAMEA8073367	ERX5093669	COG-UK/MILK-103C33C	Illumina NovaSeq 6000	PAIRED	PCR	VIRAL RNA	Severe acute respiratory syndrome coronavirus 2	Homo sapiens	ILLUMINA	2021-01-12	United Kingdom	Europe	37	3560.33	3455	0.940909	106464535
ERR5304264	PRJEB37886	AMPLICON	SAMEA8073369	ERX5093671	COG-UK/MILK-103F490	Illumina NovaSeq 6000	PAIRED	PCR	VIRAL RNA	Severe acute respiratory syndrome coronavirus 2	Homo sapiens	ILLUMINA	2021-01-12	United Kingdom	Europe	40	4402.72	4219	0.955824	131654650
ERR5304265	PRJEB37886	AMPLICON	SAMEA8073370	ERX5093672	COG-UK/MILK-103C2E4	Illumina NovaSeq 6000	PAIRED	PCR	VIRAL RNA	Severe acute respiratory syndrome coronavirus 2	Homo sapiens	ILLUMINA	2021-01-12	United Kingdom	Europe	39	4402.19	4229	0.941812	131638826
ERR5304266	PRJEB37886	AMPLICON	SAMEA8073371	ERX5093673	COG-UK/MILK-103F560	Illumina NovaSeq 6000	PAIRED	PCR	VIRAL RNA	Severe acute respiratory syndrome coronavirus 2	Homo sapiens	ILLUMINA	2021-01-12	United Kingdom	Europe	47	4578.76	4496	0.93412	136918799
ERR5304269	PRJEB37886	AMPLICON	SAMEA8073374	ERX5093676	COG-UK/MILK-103F481	Illumina NovaSeq 6000	PAIRED	PCR	VIRAL RNA	Severe acute respiratory syndrome coronavirus 2	Homo sapiens	ILLUMINA	2021-01-12	United Kingdom	Europe	39	4570.16	4331	0.947196	136661601
ERR5304272	PRJEB37886	AMPLICON	SAMEA8073377	ERX5093679	COG-UK/CAMC-106275F	Illumina NovaSeq 6000	PAIRED	PCR	VIRAL RNA	Severe acute respiratory syndrome coronavirus 2	Homo sapiens	ILLUMINA	2021-01-15	United Kingdom	Europe	45	4595.5	4524	0.944587	137419217
ERR5304277	PRJEB37886	AMPLICON	SAMEA8073382	ERX5093684	COG-UK/CAMC-1062713	Illumina NovaSeq 6000	PAIRED	PCR	VIRAL RNA	Severe acute respiratory syndrome coronavirus 2	Homo sapiens	ILLUMINA	2021-01-15	United Kingdom	Europe	45	4416.81	4180	0.955757	132075902
ERR5304278	PRJEB37886	AMPLICON	SAMEA8073383	ERX5093685	COG-UK/CAMC-10631E7	Illumina NovaSeq 6000	PAIRED	PCR	VIRAL RNA	Severe acute respiratory syndrome coronavirus 2	Homo sapiens	ILLUMINA	2021-01-15	United Kingdom	Europe	37	3561.34	3509	0.940909	106494747
ERR5304280	PRJEB37886	AMPLICON	SAMEA8073385	ERX5093687	COG-UK/CAMC-10626AD	Illumina NovaSeq 6000	PAIRED	PCR	VIRAL RNA	Severe acute respiratory syndrome coronavirus 2	Homo sapiens	ILLUMINA	2021-01-15	United Kingdom	Europe	43	4519.85	4399	0.902117	135157009
ERR5304281	PRJEB37886	AMPLICON	SAMEA8073386	ERX5093688	COG-UK/CAMC-10626E9	Illumina NovaSeq 6000	PAIRED	PCR	VIRAL RNA	Severe acute respiratory syndrome coronavirus 2	Homo sapiens	ILLUMINA	2021-01-15	United Kingdom	Europe	41	3375.52	3378	0.940909	100938077
ERR5304284	PRJEB37886	AMPLICON	SAMEA8073389	ERX5093691	COG-UK/MILK-103F454	Illumina NovaSeq 6000	PAIRED	PCR	VIRAL RNA	Severe acute respiratory syndrome coronavirus 2	Homo sapiens	ILLUMINA	2021-01-12	United Kingdom	Europe	38	3796.95	3579	0.927566	113540164
ERR5304287	PRJEB37886	AMPLICON	SAMEA8073392	ERX5093694	COG-UK/MILK-103C2D5	Illumina NovaSeq 6000	PAIRED	PCR	VIRAL RNA	Severe acute respiratory syndrome coronavirus 2	Homo sapiens	ILLUMINA	2021-01-12	United Kingdom	Europe	38	2920.57	2554	0.940909	87333908
ERR5304290	PRJEB37886	AMPLICON	SAMEA8073395	ERX5093697	COG-UK/MILK-103C28A	Illumina NovaSeq 6000	PAIRED	PCR	VIRAL RNA	Severe acute respiratory syndrome coronavirus 2	Homo sapiens	ILLUMINA	2021-01-12	United Kingdom	Europe	36	3684.91	3590	0.940909	110189943
ERR5304291	PRJEB37886	AMPLICON	SAMEA8073396	ERX5093698	COG-UK/MILK-103F4CD	Illumina NovaSeq 6000	PAIRED	PCR	VIRAL RNA	Severe acute respiratory syndrome coronavirus 2	Homo sapiens	ILLUMINA	2021-01-12	United Kingdom	Europe	40	4603.41	4444	0.938802	137655640
ERR5304294	PRJEB37886	AMPLICON	SAMEA8073399	ERX5093701	COG-UK/MILK-103F4EB	Illumina NovaSeq 6000	PAIRED	PCR	VIRAL RNA	Severe acute respiratory syndrome coronavirus 2	Homo sapiens	ILLUMINA	2021-01-12	United Kingdom	Europe	42	4628.16	4608	0.929071	138395909
ERR5304297	PRJEB37886	AMPLICON	SAMEA8073402	ERX5093704	COG-UK/CAMC-106319C	Illumina NovaSeq 6000	PAIRED	PCR	VIRAL RNA	Severe acute respiratory syndrome coronavirus 2	Homo sapiens	ILLUMINA	2021-01-15	United Kingdom	Europe	40	3967.46	3858	0.94121	118639056
ERR5304298	PRJEB37886	AMPLICON	SAMEA8073403	ERX5093705	COG-UK/CAMC-106276E	Illumina NovaSeq 6000	PAIRED	PCR	VIRAL RNA	Severe acute respiratory syndrome coronavirus 2	Homo sapiens	ILLUMINA	2021-01-15	United Kingdom	Europe	47	4462.15	4176	0.987092	133431656
ERR5304299	PRJEB37886	AMPLICON	SAMEA8073404	ERX5093706	COG-UK/CAMC-1062D7B	Illumina NovaSeq 6000	PAIRED	PCR	VIRAL RNA	Severe acute respiratory syndrome coronavirus 2	Homo sapiens	ILLUMINA	2021-01-15	United Kingdom	Europe	39	2272.69	1804	0.940909	67960374
ERR5304300	PRJEB37886	AMPLICON	SAMEA8073405	ERX5093707	COG-UK/CAMC-1062607	Illumina NovaSeq 6000	PAIRED	PCR	VIRAL RNA	Severe acute respiratory syndrome coronavirus 2	Homo sapiens	ILLUMINA	2021-01-15	United Kingdom	Europe	41	4592.05	4385	0.953149	137316011
ERR5304301	PRJEB37886	AMPLICON	SAMEA8073406	ERX5093708	COG-UK/CAMC-1062E4B	Illumina NovaSeq 6000	PAIRED	PCR	VIRAL RNA	Severe acute respiratory syndrome coronavirus 2	Homo sapiens	ILLUMINA	2021-01-15	United Kingdom	Europe	38	4612.14	4480	0.923486	137916905
ERR5304302	PRJEB37886	AMPLICON	SAMEA8073407	ERX5093709	COG-UK/CAMC-1062670	Illumina NovaSeq 6000	PAIRED	PCR	VIRAL RNA	Severe acute respiratory syndrome coronavirus 2	Homo sapiens	ILLUMINA	2021-01-15	United Kingdom	Europe	45	4475.14	4208	0.962847	133819995
ERR5304303	PRJEB37886	AMPLICON	SAMEA8073408	ERX5093710	COG-UK/CAMC-1062CBA	Illumina NovaSeq 6000	PAIRED	PCR	VIRAL RNA	Severe acute respiratory syndrome coronavirus 2	Homo sapiens	ILLUMINA	2021-01-15	United Kingdom	Europe	44	4395.46	4124	0.98552	131437427
ERR5304304	PRJEB37886	AMPLICON	SAMEA8073409	ERX5093711	COG-UK/CAMC-10626BC	Illumina NovaSeq 6000	PAIRED	PCR	VIRAL RNA	Severe acute respiratory syndrome coronavirus 2	Homo sapiens	ILLUMINA	2021-01-15	United Kingdom	Europe	40	2791.97	2393	0.908772	83488215
ERR5304305	PRJEB37886	AMPLICON	SAMEA8073410	ERX5093712	COG-UK/CAMC-1062CF6	Illumina NovaSeq 6000	PAIRED	PCR	VIRAL RNA	Severe acute respiratory syndrome coronavirus 2	Homo sapiens	ILLUMINA	2021-01-15	United Kingdom	Europe	41	4586.59	4291	0.953784	137152879
ERR5304309	PRJEB37886	AMPLICON	SAMEA8073414	ERX5093716	COG-UK/MILK-103F506	Illumina NovaSeq 6000	PAIRED	PCR	VIRAL RNA	Severe acute respiratory syndrome coronavirus 2	Homo sapiens	ILLUMINA	2021-01-12	United Kingdom	Europe	44	4501.09	4388	0.956861	134596148
ERR5304310	PRJEB37886	AMPLICON	SAMEA8073415	ERX5093717	COG-UK/MILK-103C2B7	Illumina NovaSeq 6000	PAIRED	PCR	VIRAL RNA	Severe acute respiratory syndrome coronavirus 2	Homo sapiens	ILLUMINA	2021-01-12	United Kingdom	Europe	40	4562.13	4509	0.960873	136421243
ERR5304311	PRJEB37886	AMPLICON	SAMEA8073416	ERX5093718	COG-UK/MILK-103F4BE	Illumina NovaSeq 6000	PAIRED	PCR	VIRAL RNA	Severe acute respiratory syndrome coronavirus 2	Homo sapiens	ILLUMINA	2021-01-12	United Kingdom	Europe	39	3711.81	3704	0.940909	110994368
ERR5304313	PRJEB37886	AMPLICON	SAMEA8073419	ERX5093720	COG-UK/MILK-103F4DC	Illumina NovaSeq 6000	PAIRED	PCR	VIRAL RNA	Severe acute respiratory syndrome coronavirus 2	Homo sapiens	ILLUMINA	2021-01-12	United Kingdom	Europe	38	4592.84	4557	0.920342	137339563
ERR5304315	PRJEB37886	AMPLICON	SAMEA8073421	ERX5093722	COG-UK/MILK-103F515	Illumina NovaSeq 6000	PAIRED	PCR	VIRAL RNA	Severe acute respiratory syndrome coronavirus 2	Homo sapiens	ILLUMINA	2021-01-12	United Kingdom	Europe	42	4514.43	4313	0.960773	134994986
ERR5304316	PRJEB37886	AMPLICON	SAMEA8073422	ERX5093723	COG-UK/MILK-103C6CA	Illumina NovaSeq 6000	PAIRED	PCR	VIRAL RNA	Severe acute respiratory syndrome coronavirus 2	Homo sapiens	ILLUMINA	2021-01-12	United Kingdom	Europe	46	4235.07	4073	0.916998	126641417
ERR5304317	PRJEB37886	AMPLICON	SAMEA8073423	ERX5093724	COG-UK/MILK-103F551	Illumina NovaSeq 6000	PAIRED	PCR	VIRAL RNA	Severe acute respiratory syndrome coronavirus 2	Homo sapiens	ILLUMINA	2021-01-12	United Kingdom	Europe	37	4552.61	4405	0.929305	136136811
ERR5304319	PRJEB37886	AMPLICON	SAMEA8073425	ERX5093726	COG-UK/MILK-103F57F	Illumina NovaSeq 6000	PAIRED	PCR	VIRAL RNA	Severe acute respiratory syndrome coronavirus 2	Homo sapiens	ILLUMINA	2021-01-12	United Kingdom	Europe	41	4461.51	4375	0.909541	133412410
ERR5304322	PRJEB37886	AMPLICON	SAMEA8073428	ERX5093729	COG-UK/CAMC-1062BAE	Illumina NovaSeq 6000	PAIRED	PCR	VIRAL RNA	Severe acute respiratory syndrome coronavirus 2	Homo sapiens	ILLUMINA	2021-01-15	United Kingdom	Europe	46	4166.63	4006	0.933084	124594735
ERR5304325	PRJEB37886	AMPLICON	SAMEA8073431	ERX5093732	COG-UK/CAMC-1062CC9	Illumina NovaSeq 6000	PAIRED	PCR	VIRAL RNA	Severe acute respiratory syndrome coronavirus 2	Homo sapiens	ILLUMINA	2021-01-15	United Kingdom	Europe	40	4547.32	4368	0.934455	135978440
ERR5304328	PRJEB37886	AMPLICON	SAMEA8073434	ERX5093735	COG-UK/CAMC-1062B80	Illumina NovaSeq 6000	PAIRED	PCR	VIRAL RNA	Severe acute respiratory syndrome coronavirus 2	Homo sapiens	ILLUMINA	2021-01-15	United Kingdom	Europe	33	4509.57	4494	0.913721	134849665
ERR5304330	PRJEB37886	AMPLICON	SAMEA8073436	ERX5093737	COG-UK/CAMC-1062C32	Illumina NovaSeq 6000	PAIRED	PCR	VIRAL RNA	Severe acute respiratory syndrome coronavirus 2	Homo sapiens	ILLUMINA	2021-01-15	United Kingdom	Europe	28	4396.55	4149	0.969134	131469992
ERR5304332	PRJEB37886	AMPLICON	SAMEA8073438	ERX5093739	COG-UK/CAMC-1062C9C	Illumina NovaSeq 6000	PAIRED	PCR	VIRAL RNA	Severe acute respiratory syndrome coronavirus 2	Homo sapiens	ILLUMINA	2021-01-15	United Kingdom	Europe	40	4604.76	4430	0.943584	137696056
ERR5304334	PRJEB37886	AMPLICON	SAMEA8073440	ERX5093741	COG-UK/CAMC-1062BF9	Illumina NovaSeq 6000	PAIRED	PCR	VIRAL RNA	Severe acute respiratory syndrome coronavirus 2	Homo sapiens	ILLUMINA	2021-01-15	United Kingdom	Europe	39	3578.81	3625	0.921513	107017138
ERR5304337	PRJEB37886	AMPLICON	SAMEA8073443	ERX5093744	COG-UK/CAMC-1062D99	Illumina NovaSeq 6000	PAIRED	PCR	VIRAL RNA	Severe acute respiratory syndrome coronavirus 2	Homo sapiens	ILLUMINA	2021-01-15	United Kingdom	Europe	37	3594.74	3486	0.940909	107493569
ERR5304339	PRJEB37886	AMPLICON	SAMEA8073445	ERX5093746	COG-UK/MILK-103F436	Illumina NovaSeq 6000	PAIRED	PCR	VIRAL RNA	Severe acute respiratory syndrome coronavirus 2	Homo sapiens	ILLUMINA	2021-01-12	United Kingdom	Europe	40	4072.16	3826	0.960539	121769671
ERR5304340	PRJEB37886	AMPLICON	SAMEA8073446	ERX5093747	COG-UK/MILK-103C660	Illumina NovaSeq 6000	PAIRED	PCR	VIRAL RNA	Severe acute respiratory syndrome coronavirus 2	Homo sapiens	ILLUMINA	2021-01-12	United Kingdom	Europe	38	4292.99	4080	0.950507	128373199
ERR5304344	PRJEB37886	AMPLICON	SAMEA8073450	ERX5093751	COG-UK/MILK-103C75E	Illumina NovaSeq 6000	PAIRED	PCR	VIRAL RNA	Severe acute respiratory syndrome coronavirus 2	Homo sapiens	ILLUMINA	2021-01-12	United Kingdom	Europe	52	2792.23	2168	0.902919	83495998
ERR5304347	PRJEB37886	AMPLICON	SAMEA8073453	ERX5093754	COG-UK/MILK-103F4FA	Illumina NovaSeq 6000	PAIRED	PCR	VIRAL RNA	Severe acute respiratory syndrome coronavirus 2	Homo sapiens	ILLUMINA	2021-01-12	United Kingdom	Europe	40	4085.4	3806	0.95248	122165755
ERR5304355	PRJEB37886	AMPLICON	SAMEA8073461	ERX5093762	COG-UK/CAMC-1062C50	Illumina NovaSeq 6000	PAIRED	PCR	VIRAL RNA	Severe acute respiratory syndrome coronavirus 2	Homo sapiens	ILLUMINA	2021-01-15	United Kingdom	Europe	49	2092.56	1576	0.930776	62573873
ERR5304360	PRJEB37886	AMPLICON	SAMEA8073466	ERX5093767	COG-UK/CAMC-1062E5A	Illumina NovaSeq 6000	PAIRED	PCR	VIRAL RNA	Severe acute respiratory syndrome coronavirus 2	Homo sapiens	ILLUMINA	2021-01-15	United Kingdom	Europe	25	4527.1	4355	0.930442	135373917
ERR5304362	PRJEB37886	AMPLICON	SAMEA8073468	ERX5093769	COG-UK/CAMC-1062E87	Illumina NovaSeq 6000	PAIRED	PCR	VIRAL RNA	Severe acute respiratory syndrome coronavirus 2	Homo sapiens	ILLUMINA	2021-01-15	United Kingdom	Europe	44	4603.7	4695	0.913788	137664474
ERR5304371	PRJEB37886	AMPLICON	SAMEA8073477	ERX5093778	COG-UK/MILK-103C67F	Illumina NovaSeq 6000	PAIRED	PCR	VIRAL RNA	Severe acute respiratory syndrome coronavirus 2	Homo sapiens	ILLUMINA	2021-01-12	United Kingdom	Europe	40	4631.84	4326	0.962847	138505851
ERR5304373	PRJEB37886	AMPLICON	SAMEA8073479	ERX5093780	COG-UK/MILK-103C6F7	Illumina NovaSeq 6000	PAIRED	PCR	VIRAL RNA	Severe acute respiratory syndrome coronavirus 2	Homo sapiens	ILLUMINA	2021-01-12	United Kingdom	Europe	38	4215.42	4036	0.915627	126053772
ERR5304374	PRJEB37886	AMPLICON	SAMEA8073480	ERX5093781	COG-UK/MILK-104063C	Illumina NovaSeq 6000	PAIRED	PCR	VIRAL RNA	Severe acute respiratory syndrome coronavirus 2	Homo sapiens	ILLUMINA	2021-01-12	United Kingdom	Europe	40	4621.63	4397	0.943986	138200536
ERR5304375	PRJEB37886	AMPLICON	SAMEA8073481	ERX5093782	COG-UK/MILK-103C69D	Illumina NovaSeq 6000	PAIRED	PCR	VIRAL RNA	Severe acute respiratory syndrome coronavirus 2	Homo sapiens	ILLUMINA	2021-01-12	United Kingdom	Europe	44	4323.89	4123	0.973013	129297397
ERR5304377	PRJEB37886	AMPLICON	SAMEA8073483	ERX5093784	COG-UK/MILK-103C606	Illumina NovaSeq 6000	PAIRED	PCR	VIRAL RNA	Severe acute respiratory syndrome coronavirus 2	Homo sapiens	ILLUMINA	2021-01-12	United Kingdom	Europe	36	3759.23	3789	0.940942	112412134
ERR5304381	PRJEB37886	AMPLICON	SAMEA8073487	ERX5093788	COG-UK/MILK-104060F	Illumina NovaSeq 6000	PAIRED	PCR	VIRAL RNA	Severe acute respiratory syndrome coronavirus 2	Homo sapiens	ILLUMINA	2021-01-13	United Kingdom	Europe	51	2007.94	1479	0.902117	60043395
ERR5304382	PRJEB37886	AMPLICON	SAMEA8073488	ERX5093789	COG-UK/MILK-103C6AC	Illumina NovaSeq 6000	PAIRED	PCR	VIRAL RNA	Severe acute respiratory syndrome coronavirus 2	Homo sapiens	ILLUMINA	2021-01-12	United Kingdom	Europe	40	3670.65	3560	0.935993	109763531
ERR5304386	PRJEB37886	AMPLICON	SAMEA8073492	ERX5093793	COG-UK/CAMC-1063E4A	Illumina NovaSeq 6000	PAIRED	PCR	VIRAL RNA	Severe acute respiratory syndrome coronavirus 2	Homo sapiens	ILLUMINA	2021-01-15	United Kingdom	Europe	44	4623.52	4462	0.935124	138257198
ERR5304387	PRJEB37886	AMPLICON	SAMEA8073493	ERX5093794	COG-UK/CAMC-1062DE4	Illumina NovaSeq 6000	PAIRED	PCR	VIRAL RNA	Severe acute respiratory syndrome coronavirus 2	Homo sapiens	ILLUMINA	2021-01-15	United Kingdom	Europe	38	4620.82	4653	0.90633	138176243
ERR5304392	PRJEB37886	AMPLICON	SAMEA8073498	ERX5093799	COG-UK/CAMC-1063E77	Illumina NovaSeq 6000	PAIRED	PCR	VIRAL RNA	Severe acute respiratory syndrome coronavirus 2	Homo sapiens	ILLUMINA	2021-01-15	United Kingdom	Europe	43	4163.36	3926	0.930977	124497071
ERR5304393	PRJEB37886	AMPLICON	SAMEA8073499	ERX5093800	COG-UK/CAMC-1063DE3	Illumina NovaSeq 6000	PAIRED	PCR	VIRAL RNA	Severe acute respiratory syndrome coronavirus 2	Homo sapiens	ILLUMINA	2021-01-15	United Kingdom	Europe	37	3883.66	3803	0.945323	116133055
ERR5304404	PRJEB37886	AMPLICON	SAMEA8073510	ERX5093811	COG-UK/MILK-104055D	Illumina NovaSeq 6000	PAIRED	PCR	VIRAL RNA	Severe acute respiratory syndrome coronavirus 2	Homo sapiens	ILLUMINA	2021-01-13	United Kingdom	Europe	40	3310.76	3070	0.940909	99001564
ERR5304405	PRJEB37886	AMPLICON	SAMEA8073511	ERX5093812	COG-UK/MILK-103C79A	Illumina NovaSeq 6000	PAIRED	PCR	VIRAL RNA	Severe acute respiratory syndrome coronavirus 2	Homo sapiens	ILLUMINA	2021-01-12	United Kingdom	Europe	39	3698.23	3611	0.940909	110588236
ERR5304409	PRJEB37886	AMPLICON	SAMEA8073515	ERX5093816	COG-UK/MILK-103C76D	Illumina NovaSeq 6000	PAIRED	PCR	VIRAL RNA	Severe acute respiratory syndrome coronavirus 2	Homo sapiens	ILLUMINA	2021-01-12	United Kingdom	Europe	44	4429.32	4211	0.932916	132449888
ERR5304410	PRJEB37886	AMPLICON	SAMEA8073516	ERX5093817	COG-UK/MILK-10405C6	Illumina NovaSeq 6000	PAIRED	PCR	VIRAL RNA	Severe acute respiratory syndrome coronavirus 2	Homo sapiens	ILLUMINA	2021-01-13	United Kingdom	Europe	41	4156.27	4043	0.944052	124285062
ERR5304411	PRJEB37886	AMPLICON	SAMEA8073517	ERX5093818	COG-UK/MILK-103C86A	Illumina NovaSeq 6000	PAIRED	PCR	VIRAL RNA	Severe acute respiratory syndrome coronavirus 2	Homo sapiens	ILLUMINA	2021-01-12	United Kingdom	Europe	39	4404.94	4238	0.930208	131720839
ERR5304413	PRJEB37886	AMPLICON	SAMEA8073519	ERX5093820	COG-UK/CAMC-1063F1A	Illumina NovaSeq 6000	PAIRED	PCR	VIRAL RNA	Severe acute respiratory syndrome coronavirus 2	Homo sapiens	ILLUMINA	2021-01-15	United Kingdom	Europe	44	3992.49	3831	0.943986	119387285
ERR5304418	PRJEB37886	AMPLICON	SAMEA8073524	ERX5093825	COG-UK/CAMC-1063DB6	Illumina NovaSeq 6000	PAIRED	PCR	VIRAL RNA	Severe acute respiratory syndrome coronavirus 2	Homo sapiens	ILLUMINA	2021-01-15	United Kingdom	Europe	39	4435.07	4329	0.922081	132621786
ERR5304421	PRJEB37886	AMPLICON	SAMEA8073527	ERX5093828	COG-UK/CAMC-1063E95	Illumina NovaSeq 6000	PAIRED	PCR	VIRAL RNA	Severe acute respiratory syndrome coronavirus 2	Homo sapiens	ILLUMINA	2021-01-15	United Kingdom	Europe	39	4496	4447	0.905461	134443805
ERR5304424	PRJEB37886	AMPLICON	SAMEA8073530	ERX5093831	COG-UK/CAMC-1063D89	Illumina NovaSeq 6000	PAIRED	PCR	VIRAL RNA	Severe acute respiratory syndrome coronavirus 2	Homo sapiens	ILLUMINA	2021-01-15	United Kingdom	Europe	43	4371.63	4276	0.932916	130724888
ERR5304427	PRJEB37886	AMPLICON	SAMEA8073533	ERX5093834	COG-UK/MILK-104056C	Illumina NovaSeq 6000	PAIRED	PCR	VIRAL RNA	Severe acute respiratory syndrome coronavirus 2	Homo sapiens	ILLUMINA	2021-01-13	United Kingdom	Europe	41	4422.54	4195	0.972511	132247344
ERR5304429	PRJEB37886	AMPLICON	SAMEA8073535	ERX5093836	COG-UK/MILK-103C77C	Illumina NovaSeq 6000	PAIRED	PCR	VIRAL RNA	Severe acute respiratory syndrome coronavirus 2	Homo sapiens	ILLUMINA	2021-01-12	United Kingdom	Europe	40	4511.53	4433	0.932883	134908259
ERR5304442	PRJEB37886	AMPLICON	SAMEA8073548	ERX5093849	COG-UK/CAMC-1063A37	Illumina NovaSeq 6000	PAIRED	PCR	VIRAL RNA	Severe acute respiratory syndrome coronavirus 2	Homo sapiens	ILLUMINA	2021-01-15	United Kingdom	Europe	45	3662.86	3668	0.940909	109530551
ERR5304454	PRJEB37886	AMPLICON	SAMEA8073560	ERX5093861	COG-UK/MILK-103C82E	Illumina NovaSeq 6000	PAIRED	PCR	VIRAL RNA	Severe acute respiratory syndrome coronavirus 2	Homo sapiens	ILLUMINA	2021-01-12	United Kingdom	Europe	38	3058.94	2816	0.931846	91471595
ERR5304455	PRJEB37886	AMPLICON	SAMEA8073561	ERX5093862	COG-UK/MILK-103C7D6	Illumina NovaSeq 6000	PAIRED	PCR	VIRAL RNA	Severe acute respiratory syndrome coronavirus 2	Homo sapiens	ILLUMINA	2021-01-12	United Kingdom	Europe	41	4372.12	4191	0.944855	130739358
ERR5304463	PRJEB37886	AMPLICON	SAMEA8073569	ERX5093870	COG-UK/MILK-103C563	Illumina NovaSeq 6000	PAIRED	PCR	VIRAL RNA	Severe acute respiratory syndrome coronavirus 2	Homo sapiens	ILLUMINA	2021-01-12	United Kingdom	Europe	38	4164.29	4028	0.949336	124524851
ERR5304488	PRJEB37886	AMPLICON	SAMEA8073594	ERX5093895	COG-UK/MILK-103C572	Illumina NovaSeq 6000	PAIRED	PCR	VIRAL RNA	Severe acute respiratory syndrome coronavirus 2	Homo sapiens	ILLUMINA	2021-01-12	United Kingdom	Europe	38	3707.31	3589	0.940909	110859808
ERR5304491	PRJEB37886	AMPLICON	SAMEA8073597	ERX5093898	COG-UK/MILK-103C518	Illumina NovaSeq 6000	PAIRED	PCR	VIRAL RNA	Severe acute respiratory syndrome coronavirus 2	Homo sapiens	ILLUMINA	2021-01-12	United Kingdom	Europe	42	4117.81	3855	0.9277	123134903
ERR5304495	PRJEB37886	AMPLICON	SAMEA8073601	ERX5093902	COG-UK/CAMC-1063114	Illumina NovaSeq 6000	PAIRED	PCR	VIRAL RNA	Severe acute respiratory syndrome coronavirus 2	Homo sapiens	ILLUMINA	2021-01-15	United Kingdom	Europe	40	4590.17	4401	0.971541	137259933
ERR5304502	PRJEB37886	AMPLICON	SAMEA8073608	ERX5093909	COG-UK/CAMC-1062E96	Illumina NovaSeq 6000	PAIRED	PCR	VIRAL RNA	Severe acute respiratory syndrome coronavirus 2	Homo sapiens	ILLUMINA	2021-01-14	United Kingdom	Europe	47	4370.46	4008	0.992242	130689943
ERR5304508	PRJEB37886	AMPLICON	SAMEA8073614	ERX5093915	COG-UK/CAMC-1062F2A	Illumina NovaSeq 6000	PAIRED	PCR	VIRAL RNA	Severe acute respiratory syndrome coronavirus 2	Homo sapiens	ILLUMINA	2021-01-15	United Kingdom	Europe	45	2066.48	1408	0.922483	61793925
ERR5304509	PRJEB37886	AMPLICON	SAMEA8073615	ERX5093916	COG-UK/CAMC-1063123	Illumina NovaSeq 6000	PAIRED	PCR	VIRAL RNA	Severe acute respiratory syndrome coronavirus 2	Homo sapiens	ILLUMINA	2021-01-15	United Kingdom	Europe	40	3834.91	3772	0.922215	114675330
ERR5304515	PRJEB37886	AMPLICON	SAMEA8073621	ERX5093922	COG-UK/ALDP-1068759	Illumina NovaSeq 6000	PAIRED	PCR	VIRAL RNA	Severe acute respiratory syndrome coronavirus 2	Homo sapiens	ILLUMINA	2021-01-16	United Kingdom	Europe	53	3572.44	3357	0.950808	106826617
ERR5304517	PRJEB37886	AMPLICON	SAMEA8073623	ERX5093924	COG-UK/ALDP-1068795	Illumina NovaSeq 6000	PAIRED	PCR	VIRAL RNA	Severe acute respiratory syndrome coronavirus 2	Homo sapiens	ILLUMINA	2021-01-16	United Kingdom	Europe	49	4211.74	4084	0.920978	125943593
ERR5304518	PRJEB37886	AMPLICON	SAMEA8073624	ERX5093925	COG-UK/QEUH-106707D	Illumina NovaSeq 6000	PAIRED	PCR	VIRAL RNA	Severe acute respiratory syndrome coronavirus 2	Homo sapiens	ILLUMINA	2021-01-17	United Kingdom	Europe	61	4566.65	4594	0.902083	136556541
ERR5304519	PRJEB37886	AMPLICON	SAMEA8073625	ERX5093926	COG-UK/ALDP-10687B3	Illumina NovaSeq 6000	PAIRED	PCR	VIRAL RNA	Severe acute respiratory syndrome coronavirus 2	Homo sapiens	ILLUMINA	2021-01-16	United Kingdom	Europe	56	3902.82	3676	0.941979	116706161
ERR5304520	PRJEB37886	AMPLICON	SAMEA8073626	ERX5093927	COG-UK/ALDP-10687FF	Illumina NovaSeq 6000	PAIRED	PCR	VIRAL RNA	Severe acute respiratory syndrome coronavirus 2	Homo sapiens	ILLUMINA	2021-01-16	United Kingdom	Europe	55	4466.33	4573	0.907601	133556523
ERR5304521	PRJEB37886	AMPLICON	SAMEA8073627	ERX5093928	COG-UK/QEUH-10670B9	Illumina NovaSeq 6000	PAIRED	PCR	VIRAL RNA	Severe acute respiratory syndrome coronavirus 2	Homo sapiens	ILLUMINA	2021-01-17	United Kingdom	Europe	50	4354.54	4238	0.956493	130213878
ERR5304525	PRJEB37886	AMPLICON	SAMEA8073631	ERX5093932	COG-UK/ALDP-1069A22	Illumina NovaSeq 6000	PAIRED	PCR	VIRAL RNA	Severe acute respiratory syndrome coronavirus 2	Homo sapiens	ILLUMINA	2021-01-15	United Kingdom	Europe	57	3567.78	3463	0.960606	106687394
ERR5304526	PRJEB37886	AMPLICON	SAMEA8073632	ERX5093933	COG-UK/CAMC-106DD07	Illumina NovaSeq 6000	PAIRED	PCR	VIRAL RNA	Severe acute respiratory syndrome coronavirus 2	Homo sapiens	ILLUMINA	2021-01-17	United Kingdom	Europe	58	4339.04	4247	0.902184	129750231
ERR5304528	PRJEB37886	AMPLICON	SAMEA8073634	ERX5093935	COG-UK/ALDP-1069891	Illumina NovaSeq 6000	PAIRED	PCR	VIRAL RNA	Severe acute respiratory syndrome coronavirus 2	Homo sapiens	ILLUMINA	2021-01-16	United Kingdom	Europe	56	4185.16	3945	0.900311	125148831
ERR5304529	PRJEB37886	AMPLICON	SAMEA8073635	ERX5093936	COG-UK/ALDP-10698BF	Illumina NovaSeq 6000	PAIRED	PCR	VIRAL RNA	Severe acute respiratory syndrome coronavirus 2	Homo sapiens	ILLUMINA	2021-01-16	United Kingdom	Europe	59	4611.08	4685	0.904324	137885241
ERR5304531	PRJEB37886	AMPLICON	SAMEA8073637	ERX5093938	COG-UK/ALDP-1069819	Illumina NovaSeq 6000	PAIRED	PCR	VIRAL RNA	Severe acute respiratory syndrome coronavirus 2	Homo sapiens	ILLUMINA	2021-01-16	United Kingdom	Europe	48	3902.31	3797	0.934789	116690723
ERR5304532	PRJEB37886	AMPLICON	SAMEA8073638	ERX5093939	COG-UK/CAMC-106DC28	Illumina NovaSeq 6000	PAIRED	PCR	VIRAL RNA	Severe acute respiratory syndrome coronavirus 2	Homo sapiens	ILLUMINA	2021-01-17	United Kingdom	Europe	56	3924.23	3667	0.92576	117346156
ERR5304534	PRJEB37886	AMPLICON	SAMEA8073640	ERX5093941	COG-UK/CAMC-106DC64	Illumina NovaSeq 6000	PAIRED	PCR	VIRAL RNA	Severe acute respiratory syndrome coronavirus 2	Homo sapiens	ILLUMINA	2021-01-17	United Kingdom	Europe	42	2165.57	1399	0.938668	64756999
ERR5304535	PRJEB37886	AMPLICON	SAMEA8073641	ERX5093942	COG-UK/ALDP-10697D0	Illumina NovaSeq 6000	PAIRED	PCR	VIRAL RNA	Severe acute respiratory syndrome coronavirus 2	Homo sapiens	ILLUMINA	2021-01-16	United Kingdom	Europe	51	3342.99	3136	0.943785	99965477
ERR5304538	PRJEB37886	AMPLICON	SAMEA8073644	ERX5093945	COG-UK/ALDP-106873B	Illumina NovaSeq 6000	PAIRED	PCR	VIRAL RNA	Severe acute respiratory syndrome coronavirus 2	Homo sapiens	ILLUMINA	2021-01-16	United Kingdom	Europe	58	3719.69	3445	0.927633	111229900
ERR5304539	PRJEB37886	AMPLICON	SAMEA8073645	ERX5093946	COG-UK/QEUH-10670E6	Illumina NovaSeq 6000	PAIRED	PCR	VIRAL RNA	Severe acute respiratory syndrome coronavirus 2	Homo sapiens	ILLUMINA	2021-01-17	United Kingdom	Europe	49	3548.23	3356	0.927666	106102646
ERR5304540	PRJEB37886	AMPLICON	SAMEA8073646	ERX5093947	COG-UK/ALDP-10687C2	Illumina NovaSeq 6000	PAIRED	PCR	VIRAL RNA	Severe acute respiratory syndrome coronavirus 2	Homo sapiens	ILLUMINA	2021-01-16	United Kingdom	Europe	48	4509.61	4512	0.924088	134850955
ERR5304545	PRJEB37886	AMPLICON	SAMEA8073651	ERX5093952	COG-UK/QEUH-106706E	Illumina NovaSeq 6000	PAIRED	PCR	VIRAL RNA	Severe acute respiratory syndrome coronavirus 2	Homo sapiens	ILLUMINA	2021-01-17	United Kingdom	Europe	49	3691.23	3408	0.952948	110378939
ERR5304552	PRJEB37886	AMPLICON	SAMEA8073658	ERX5093959	COG-UK/ALDP-10697EF	Illumina NovaSeq 6000	PAIRED	PCR	VIRAL RNA	Severe acute respiratory syndrome coronavirus 2	Homo sapiens	ILLUMINA	2021-01-16	United Kingdom	Europe	60	4459.95	4496	0.906498	133365789
ERR5304553	PRJEB37886	AMPLICON	SAMEA8073659	ERX5093960	COG-UK/CAMC-106DD34	Illumina NovaSeq 6000	PAIRED	PCR	VIRAL RNA	Severe acute respiratory syndrome coronavirus 2	Homo sapiens	ILLUMINA	2021-01-17	United Kingdom	Europe	57	4024.17	3899	0.9278	120334859
ERR5304559	PRJEB37886	AMPLICON	SAMEA8073665	ERX5093966	COG-UK/ALDP-10698A0	Illumina NovaSeq 6000	PAIRED	PCR	VIRAL RNA	Severe acute respiratory syndrome coronavirus 2	Homo sapiens	ILLUMINA	2021-01-16	United Kingdom	Europe	53	4525.68	4680	0.90837	135331452
ERR5304561	PRJEB37886	AMPLICON	SAMEA8073667	ERX5093968	COG-UK/ALDP-106822B	Illumina NovaSeq 6000	PAIRED	PCR	VIRAL RNA	Severe acute respiratory syndrome coronavirus 2	Homo sapiens	ILLUMINA	2021-01-16	United Kingdom	Europe	58	4616	4610	0.912517	138032229
ERR5304562	PRJEB37886	AMPLICON	SAMEA8073668	ERX5093969	COG-UK/QEUH-106708C	Illumina NovaSeq 6000	PAIRED	PCR	VIRAL RNA	Severe acute respiratory syndrome coronavirus 2	Homo sapiens	ILLUMINA	2021-01-17	United Kingdom	Europe	57	4040.57	4006	0.929974	120825074
ERR5304564	PRJEB37886	AMPLICON	SAMEA8073670	ERX5093971	COG-UK/ALDP-1068249	Illumina NovaSeq 6000	PAIRED	PCR	VIRAL RNA	Severe acute respiratory syndrome coronavirus 2	Homo sapiens	ILLUMINA	2021-01-15	United Kingdom	Europe	32	3356.98	3219	0.956359	100383741
ERR5304565	PRJEB37886	AMPLICON	SAMEA8073671	ERX5093972	COG-UK/ALDP-10681F1	Illumina NovaSeq 6000	PAIRED	PCR	VIRAL RNA	Severe acute respiratory syndrome coronavirus 2	Homo sapiens	ILLUMINA	2021-01-15	United Kingdom	Europe	34	3673.42	3346	0.944019	109846184
ERR5304567	PRJEB37886	AMPLICON	SAMEA8073673	ERX5093974	COG-UK/ALDP-106823A	Illumina NovaSeq 6000	PAIRED	PCR	VIRAL RNA	Severe acute respiratory syndrome coronavirus 2	Homo sapiens	ILLUMINA	2021-01-15	United Kingdom	Europe	52	3736.34	3601	0.959402	111727924
ERR5304570	PRJEB37886	AMPLICON	SAMEA8073676	ERX5093977	COG-UK/ALDP-106980A	Illumina NovaSeq 6000	PAIRED	PCR	VIRAL RNA	Severe acute respiratory syndrome coronavirus 2	Homo sapiens	ILLUMINA	2021-01-16	United Kingdom	Europe	58	4216.06	4088	0.914156	126072923
ERR5304571	PRJEB37886	AMPLICON	SAMEA8073677	ERX5093978	COG-UK/ALDP-1069846	Illumina NovaSeq 6000	PAIRED	PCR	VIRAL RNA	Severe acute respiratory syndrome coronavirus 2	Homo sapiens	ILLUMINA	2021-01-16	United Kingdom	Europe	59	3872.22	3615	0.967963	115791104
ERR5304572	PRJEB37886	AMPLICON	SAMEA8073678	ERX5093979	COG-UK/ALDP-1069855	Illumina NovaSeq 6000	PAIRED	PCR	VIRAL RNA	Severe acute respiratory syndrome coronavirus 2	Homo sapiens	ILLUMINA	2021-01-16	United Kingdom	Europe	54	4643.88	5053	0.914958	138865810
ERR5304573	PRJEB37886	AMPLICON	SAMEA8073679	ERX5093980	COG-UK/CAMC-106DD16	Illumina NovaSeq 6000	PAIRED	PCR	VIRAL RNA	Severe acute respiratory syndrome coronavirus 2	Homo sapiens	ILLUMINA	2021-01-17	United Kingdom	Europe	52	4065.9	3868	0.956927	121582704
ERR5304580	PRJEB37886	AMPLICON	SAMEA8073686	ERX5093987	COG-UK/ALDP-10686F2	Illumina NovaSeq 6000	PAIRED	PCR	VIRAL RNA	Severe acute respiratory syndrome coronavirus 2	Homo sapiens	ILLUMINA	2021-01-14	United Kingdom	Europe	52	4418.15	4459	0.909541	132115947
ERR5304584	PRJEB37886	AMPLICON	SAMEA8073690	ERX5093991	COG-UK/ALDP-1069AC8	Illumina NovaSeq 6000	PAIRED	PCR	VIRAL RNA	Severe acute respiratory syndrome coronavirus 2	Homo sapiens	ILLUMINA	2021-01-16	United Kingdom	Europe	59	4506.09	4321	0.977594	134745464
ERR5304586	PRJEB37886	AMPLICON	SAMEA8073692	ERX5093993	COG-UK/ALDP-1069B3E	Illumina NovaSeq 6000	PAIRED	PCR	VIRAL RNA	Severe acute respiratory syndrome coronavirus 2	Homo sapiens	ILLUMINA	2021-01-16	United Kingdom	Europe	58	4089.29	3999	0.947865	122282000
ERR5304588	PRJEB37886	AMPLICON	SAMEA8073694	ERX5093995	COG-UK/ALDP-1069AE6	Illumina NovaSeq 6000	PAIRED	PCR	VIRAL RNA	Severe acute respiratory syndrome coronavirus 2	Homo sapiens	ILLUMINA	2021-01-16	United Kingdom	Europe	54	4059.26	3818	0.941678	121384136
ERR5304589	PRJEB37886	AMPLICON	SAMEA8073695	ERX5093996	COG-UK/CAMC-107373D	Illumina NovaSeq 6000	PAIRED	PCR	VIRAL RNA	Severe acute respiratory syndrome coronavirus 2	Homo sapiens	ILLUMINA	2021-01-17	United Kingdom	Europe	50	4326.88	4177	0.922817	129386650
ERR5304591	PRJEB37886	AMPLICON	SAMEA8073697	ERX5093998	COG-UK/ALDP-10686C5	Illumina NovaSeq 6000	PAIRED	PCR	VIRAL RNA	Severe acute respiratory syndrome coronavirus 2	Homo sapiens	ILLUMINA	2021-01-15	United Kingdom	Europe	52	3187.74	2862	0.920309	95323089
ERR5304595	PRJEB37886	AMPLICON	SAMEA8073701	ERX5094002	COG-UK/QEUH-1066ADA	Illumina NovaSeq 6000	PAIRED	PCR	VIRAL RNA	Severe acute respiratory syndrome coronavirus 2	Homo sapiens	ILLUMINA	2021-01-17	United Kingdom	Europe	36	4357.35	4295	0.913554	130297691
ERR5304597	PRJEB37886	AMPLICON	SAMEA8073703	ERX5094004	COG-UK/ALDP-1068A50	Illumina NovaSeq 6000	PAIRED	PCR	VIRAL RNA	Severe acute respiratory syndrome coronavirus 2	Homo sapiens	ILLUMINA	2021-01-15	United Kingdom	Europe	59	4576.27	4666	0.906163	136844261
ERR5304598	PRJEB37886	AMPLICON	SAMEA8073704	ERX5094005	COG-UK/QEUH-1066B5F	Illumina NovaSeq 6000	PAIRED	PCR	VIRAL RNA	Severe acute respiratory syndrome coronavirus 2	Homo sapiens	ILLUMINA	2021-01-17	United Kingdom	Europe	58	3958.67	3699	0.945591	118376020
ERR5304600	PRJEB37886	AMPLICON	SAMEA8073706	ERX5094007	COG-UK/QEUH-1066AF8	Illumina NovaSeq 6000	PAIRED	PCR	VIRAL RNA	Severe acute respiratory syndrome coronavirus 2	Homo sapiens	ILLUMINA	2021-01-17	United Kingdom	Europe	40	4496.09	4465	0.902518	134446713
ERR5304602	PRJEB37886	AMPLICON	SAMEA8073708	ERX5094009	COG-UK/ALDP-1069AAA	Illumina NovaSeq 6000	PAIRED	PCR	VIRAL RNA	Severe acute respiratory syndrome coronavirus 2	Homo sapiens	ILLUMINA	2021-01-16	United Kingdom	Europe	51	3871.91	3653	0.956526	115781761
ERR5304603	PRJEB37886	AMPLICON	SAMEA8073709	ERX5094010	COG-UK/CAMC-107376A	Illumina NovaSeq 6000	PAIRED	PCR	VIRAL RNA	Severe acute respiratory syndrome coronavirus 2	Homo sapiens	ILLUMINA	2021-01-17	United Kingdom	Europe	55	4013.84	3839	0.930375	120025923
ERR5304605	PRJEB37886	AMPLICON	SAMEA8073711	ERX5094012	COG-UK/CAMC-107381C	Illumina NovaSeq 6000	PAIRED	PCR	VIRAL RNA	Severe acute respiratory syndrome coronavirus 2	Homo sapiens	ILLUMINA	2021-01-17	United Kingdom	Europe	54	4587.36	4625	0.924355	137175873
ERR5304606	PRJEB37886	AMPLICON	SAMEA8073712	ERX5094013	COG-UK/ALDP-1069B10	Illumina NovaSeq 6000	PAIRED	PCR	VIRAL RNA	Severe acute respiratory syndrome coronavirus 2	Homo sapiens	ILLUMINA	2021-01-16	United Kingdom	Europe	56	4611.85	4638	0.906832	137908285
ERR5304608	PRJEB37886	AMPLICON	SAMEA8073714	ERX5094015	COG-UK/CAMC-10737D3	Illumina NovaSeq 6000	PAIRED	PCR	VIRAL RNA	Severe acute respiratory syndrome coronavirus 2	Homo sapiens	ILLUMINA	2021-01-17	United Kingdom	Europe	55	4434.01	4194	0.955657	132590133
ERR5304609	PRJEB37886	AMPLICON	SAMEA8073715	ERX5094016	COG-UK/CAMC-107375B	Illumina NovaSeq 6000	PAIRED	PCR	VIRAL RNA	Severe acute respiratory syndrome coronavirus 2	Homo sapiens	ILLUMINA	2021-01-17	United Kingdom	Europe	55	4491.24	4313	0.950473	134301612
ERR5304610	PRJEB37886	AMPLICON	SAMEA8073716	ERX5094017	COG-UK/CAMC-1073797	Illumina NovaSeq 6000	PAIRED	PCR	VIRAL RNA	Severe acute respiratory syndrome coronavirus 2	Homo sapiens	ILLUMINA	2021-01-17	United Kingdom	Europe	60	3997.33	3781	0.947898	119532214
ERR5304613	PRJEB37886	AMPLICON	SAMEA8073719	ERX5094020	COG-UK/CAMC-10737C4	Illumina NovaSeq 6000	PAIRED	PCR	VIRAL RNA	Severe acute respiratory syndrome coronavirus 2	Homo sapiens	ILLUMINA	2021-01-17	United Kingdom	Europe	50	3484.51	3300	0.936662	104197215
ERR5304615	PRJEB37886	AMPLICON	SAMEA8073721	ERX5094022	COG-UK/ALDP-1068A6F	Illumina NovaSeq 6000	PAIRED	PCR	VIRAL RNA	Severe acute respiratory syndrome coronavirus 2	Homo sapiens	ILLUMINA	2021-01-15	United Kingdom	Europe	57	3506.61	3307	0.935057	104858099
ERR5304617	PRJEB37886	AMPLICON	SAMEA8073723	ERX5094024	COG-UK/QEUH-1066AAD	Illumina NovaSeq 6000	PAIRED	PCR	VIRAL RNA	Severe acute respiratory syndrome coronavirus 2	Homo sapiens	ILLUMINA	2021-01-17	United Kingdom	Europe	48	4254.09	4143	0.9382	127210045
ERR5304618	PRJEB37886	AMPLICON	SAMEA8073724	ERX5094025	COG-UK/QEUH-1066B8C	Illumina NovaSeq 6000	PAIRED	PCR	VIRAL RNA	Severe acute respiratory syndrome coronavirus 2	Homo sapiens	ILLUMINA	2021-01-17	United Kingdom	Europe	36	4434.24	4444	0.906866	132597180
ERR5304621	PRJEB37886	AMPLICON	SAMEA8073727	ERX5094028	COG-UK/QEUH-1066A70	Illumina NovaSeq 6000	PAIRED	PCR	VIRAL RNA	Severe acute respiratory syndrome coronavirus 2	Homo sapiens	ILLUMINA	2021-01-17	United Kingdom	Europe	28	4161.8	3987	0.949737	124450312
ERR5304625	PRJEB37886	AMPLICON	SAMEA8073731	ERX5094032	COG-UK/ALDP-1068A41	Illumina NovaSeq 6000	PAIRED	PCR	VIRAL RNA	Severe acute respiratory syndrome coronavirus 2	Homo sapiens	ILLUMINA	2021-01-15	United Kingdom	Europe	53	3367.26	3294	0.913487	100691241
ERR5304626	PRJEB37886	AMPLICON	SAMEA8073732	ERX5094033	COG-UK/ALDP-1069BA7	Illumina NovaSeq 6000	PAIRED	PCR	VIRAL RNA	Severe acute respiratory syndrome coronavirus 2	Homo sapiens	ILLUMINA	2021-01-16	United Kingdom	Europe	55	4049.73	3896	0.952379	121099133
ERR5304628	PRJEB37886	AMPLICON	SAMEA8073734	ERX5094035	COG-UK/CAMC-1073876	Illumina NovaSeq 6000	PAIRED	PCR	VIRAL RNA	Severe acute respiratory syndrome coronavirus 2	Homo sapiens	ILLUMINA	2021-01-16	United Kingdom	Europe	53	4487.74	4493	0.930007	134197024
ERR5304629	PRJEB37886	AMPLICON	SAMEA8073735	ERX5094036	COG-UK/ALDP-1069BD4	Illumina NovaSeq 6000	PAIRED	PCR	VIRAL RNA	Severe acute respiratory syndrome coronavirus 2	Homo sapiens	ILLUMINA	2021-01-16	United Kingdom	Europe	61	3880.79	3580	0.935993	116047168
ERR5304635	PRJEB37886	AMPLICON	SAMEA8073741	ERX5094042	COG-UK/CAMC-1073894	Illumina NovaSeq 6000	PAIRED	PCR	VIRAL RNA	Severe acute respiratory syndrome coronavirus 2	Homo sapiens	ILLUMINA	2021-01-16	United Kingdom	Europe	56	4514.51	4590	0.902384	134997531
ERR5304646	PRJEB37886	AMPLICON	SAMEA8073752	ERX5094053	COG-UK/ALDP-1068BA8	Illumina NovaSeq 6000	PAIRED	PCR	VIRAL RNA	Severe acute respiratory syndrome coronavirus 2	Homo sapiens	ILLUMINA	2021-01-16	United Kingdom	Europe	38	4403.95	4512	0.906799	131691375
ERR5304651	PRJEB37886	AMPLICON	SAMEA8073757	ERX5094058	COG-UK/QEUH-10671F2	Illumina NovaSeq 6000	PAIRED	PCR	VIRAL RNA	Severe acute respiratory syndrome coronavirus 2	Homo sapiens	ILLUMINA	2021-01-17	United Kingdom	Europe	59	4170.2	4016	0.918704	124701450
ERR5304656	PRJEB37886	AMPLICON	SAMEA8073762	ERX5094063	COG-UK/CAMC-1073849	Illumina NovaSeq 6000	PAIRED	PCR	VIRAL RNA	Severe acute respiratory syndrome coronavirus 2	Homo sapiens	ILLUMINA	2021-01-16	United Kingdom	Europe	53	4288.28	4209	0.960807	128232377
ERR5304659	PRJEB37886	AMPLICON	SAMEA8073765	ERX5094066	COG-UK/CAMC-10738FE	Illumina NovaSeq 6000	PAIRED	PCR	VIRAL RNA	Severe acute respiratory syndrome coronavirus 2	Homo sapiens	ILLUMINA	2021-01-17	United Kingdom	Europe	49	4332.49	4285	0.911146	129554488
ERR5304664	PRJEB37886	AMPLICON	SAMEA8073770	ERX5094071	COG-UK/CAMC-10738EF	Illumina NovaSeq 6000	PAIRED	PCR	VIRAL RNA	Severe acute respiratory syndrome coronavirus 2	Homo sapiens	ILLUMINA	2021-01-16	United Kingdom	Europe	59	4549.53	4521	0.91352	136044506
ERR5304665	PRJEB37886	AMPLICON	SAMEA8073771	ERX5094072	COG-UK/ALDP-1069BF2	Illumina NovaSeq 6000	PAIRED	PCR	VIRAL RNA	Severe acute respiratory syndrome coronavirus 2	Homo sapiens	ILLUMINA	2021-01-16	United Kingdom	Europe	37	4385.78	4325	0.908905	131147837
ERR5304666	PRJEB37886	AMPLICON	SAMEA8073772	ERX5094073	COG-UK/CAMC-1073885	Illumina NovaSeq 6000	PAIRED	PCR	VIRAL RNA	Severe acute respiratory syndrome coronavirus 2	Homo sapiens	ILLUMINA	2021-01-16	United Kingdom	Europe	53	4345.16	4349	0.911915	129933226
ERR5304667	PRJEB37886	AMPLICON	SAMEA8073773	ERX5094074	COG-UK/ALDP-1069C95	Illumina NovaSeq 6000	PAIRED	PCR	VIRAL RNA	Severe acute respiratory syndrome coronavirus 2	Homo sapiens	ILLUMINA	2021-01-16	United Kingdom	Europe	53	4148.72	3993	0.916865	124059091
ERR5304669	PRJEB37886	AMPLICON	SAMEA8073775	ERX5094076	COG-UK/ALDP-1068AF6	Illumina NovaSeq 6000	PAIRED	PCR	VIRAL RNA	Severe acute respiratory syndrome coronavirus 2	Homo sapiens	ILLUMINA	2021-01-16	United Kingdom	Europe	55	3767.97	3603	0.961275	112673717
ERR5304673	PRJEB37886	AMPLICON	SAMEA8073779	ERX5094080	COG-UK/QEUH-106724A	Illumina NovaSeq 6000	PAIRED	PCR	VIRAL RNA	Severe acute respiratory syndrome coronavirus 2	Homo sapiens	ILLUMINA	2021-01-17	United Kingdom	Europe	54	4084.45	3959	0.945658	122137450
ERR5304678	PRJEB37886	AMPLICON	SAMEA8073784	ERX5094085	COG-UK/ALDP-1068B02	Illumina NovaSeq 6000	PAIRED	PCR	VIRAL RNA	Severe acute respiratory syndrome coronavirus 2	Homo sapiens	ILLUMINA	2021-01-16	United Kingdom	Europe	38	4346.56	4470	0.905662	129975069
ERR5304680	PRJEB37886	AMPLICON	SAMEA8073786	ERX5094087	COG-UK/CAMC-1073955	Illumina NovaSeq 6000	PAIRED	PCR	VIRAL RNA	Severe acute respiratory syndrome coronavirus 2	Homo sapiens	ILLUMINA	2021-01-16	United Kingdom	Europe	43	4098.53	4031	0.954286	122558381
ERR5304684	PRJEB37886	AMPLICON	SAMEA8073790	ERX5094091	COG-UK/CAMC-1073937	Illumina NovaSeq 6000	PAIRED	PCR	VIRAL RNA	Severe acute respiratory syndrome coronavirus 2	Homo sapiens	ILLUMINA	2021-01-16	United Kingdom	Europe	55	3499.14	3235	0.927766	104634715
ERR5304686	PRJEB37886	AMPLICON	SAMEA8073792	ERX5094093	COG-UK/ALDP-1069C68	Illumina NovaSeq 6000	PAIRED	PCR	VIRAL RNA	Severe acute respiratory syndrome coronavirus 2	Homo sapiens	ILLUMINA	2021-01-16	United Kingdom	Europe	37	3883.02	3560	0.949102	116113908
ERR5304687	PRJEB37886	AMPLICON	SAMEA8073793	ERX5094094	COG-UK/CAMC-1073928	Illumina NovaSeq 6000	PAIRED	PCR	VIRAL RNA	Severe acute respiratory syndrome coronavirus 2	Homo sapiens	ILLUMINA	2021-01-17	United Kingdom	Europe	51	3826.59	3577	0.931512	114426507
ERR5304689	PRJEB37886	AMPLICON	SAMEA8073795	ERX5094096	COG-UK/CAMC-1073A8F	Illumina NovaSeq 6000	PAIRED	PCR	VIRAL RNA	Severe acute respiratory syndrome coronavirus 2	Homo sapiens	ILLUMINA	2021-01-16	United Kingdom	Europe	46	2905.99	2544	0.916898	86897771
ERR5304690	PRJEB37886	AMPLICON	SAMEA8073796	ERX5094097	COG-UK/ALDP-1069CE0	Illumina NovaSeq 6000	PAIRED	PCR	VIRAL RNA	Severe acute respiratory syndrome coronavirus 2	Homo sapiens	ILLUMINA	2021-01-16	United Kingdom	Europe	49	3757.06	3565	0.938501	112347488
ERR5304695	PRJEB37886	AMPLICON	SAMEA8073801	ERX5094102	COG-UK/ALDP-1068B7B	Illumina NovaSeq 6000	PAIRED	PCR	VIRAL RNA	Severe acute respiratory syndrome coronavirus 2	Homo sapiens	ILLUMINA	2021-01-16	United Kingdom	Europe	53	3750.02	3550	0.947497	112136809
ERR5304700	PRJEB37886	AMPLICON	SAMEA8073806	ERX5094107	COG-UK/ALDP-1069C1D	Illumina NovaSeq 6000	PAIRED	PCR	VIRAL RNA	Severe acute respiratory syndrome coronavirus 2	Homo sapiens	ILLUMINA	2021-01-16	United Kingdom	Europe	58	4137.87	3997	0.937565	123734703
ERR5304702	PRJEB37886	AMPLICON	SAMEA8073808	ERX5094109	COG-UK/CAMC-1073AF8	Illumina NovaSeq 6000	PAIRED	PCR	VIRAL RNA	Severe acute respiratory syndrome coronavirus 2	Homo sapiens	ILLUMINA	2021-01-16	United Kingdom	Europe	58	4409.08	4333	0.903354	131844763
ERR5304709	PRJEB37886	AMPLICON	SAMEA8073815	ERX5094116	COG-UK/CAMC-1073B7D	Illumina NovaSeq 6000	PAIRED	PCR	VIRAL RNA	Severe acute respiratory syndrome coronavirus 2	Homo sapiens	ILLUMINA	2021-01-16	United Kingdom	Europe	51	4154.8	3893	0.964318	124240863
ERR5304710	PRJEB37886	AMPLICON	SAMEA8073816	ERX5094117	COG-UK/CAMC-1073AAD	Illumina NovaSeq 6000	PAIRED	PCR	VIRAL RNA	Severe acute respiratory syndrome coronavirus 2	Homo sapiens	ILLUMINA	2021-01-16	United Kingdom	Europe	50	4562.36	4561	0.902886	136428271
ERR5304713	PRJEB37886	AMPLICON	SAMEA8073819	ERX5094120	COG-UK/ALDP-1068FAC	Illumina NovaSeq 6000	PAIRED	PCR	VIRAL RNA	Severe acute respiratory syndrome coronavirus 2	Homo sapiens	ILLUMINA	2021-01-15	United Kingdom	Europe	51	3925.36	3806	0.950975	117380151
ERR5304714	PRJEB37886	AMPLICON	SAMEA8073820	ERX5094121	COG-UK/ALDP-1068F7F	Illumina NovaSeq 6000	PAIRED	PCR	VIRAL RNA	Severe acute respiratory syndrome coronavirus 2	Homo sapiens	ILLUMINA	2021-01-15	United Kingdom	Europe	51	4593.18	4835	0.905193	137349824
ERR5304717	PRJEB37886	AMPLICON	SAMEA8073823	ERX5094124	COG-UK/CAMC-1073B5F	Illumina NovaSeq 6000	PAIRED	PCR	VIRAL RNA	Severe acute respiratory syndrome coronavirus 2	Homo sapiens	ILLUMINA	2021-01-16	United Kingdom	Europe	55	4579.56	4561	0.922182	136942729
ERR5304720	PRJEB37886	AMPLICON	SAMEA8073826	ERX5094127	COG-UK/CAMC-1073ABC	Illumina NovaSeq 6000	PAIRED	PCR	VIRAL RNA	Severe acute respiratory syndrome coronavirus 2	Homo sapiens	ILLUMINA	2021-01-16	United Kingdom	Europe	49	2656.82	2243	0.943885	79446905
ERR5304727	PRJEB37886	AMPLICON	SAMEA8073833	ERX5094134	COG-UK/CAMC-1073B9B	Illumina NovaSeq 6000	PAIRED	PCR	VIRAL RNA	Severe acute respiratory syndrome coronavirus 2	Homo sapiens	ILLUMINA	2021-01-16	United Kingdom	Europe	36	3881.36	3730	0.938802	116064235
ERR5304728	PRJEB37886	AMPLICON	SAMEA8073834	ERX5094135	COG-UK/ALDP-1069DED	Illumina NovaSeq 6000	PAIRED	PCR	VIRAL RNA	Severe acute respiratory syndrome coronavirus 2	Homo sapiens	ILLUMINA	2021-01-16	United Kingdom	Europe	50	3569.83	3440	0.905127	106748609
ERR5304730	PRJEB37886	AMPLICON	SAMEA8073836	ERX5094137	COG-UK/ALDP-1068F06	Illumina NovaSeq 6000	PAIRED	PCR	VIRAL RNA	Severe acute respiratory syndrome coronavirus 2	Homo sapiens	ILLUMINA	2021-01-16	United Kingdom	Europe	52	4059.96	3981	0.943919	121404970
ERR5304732	PRJEB37886	AMPLICON	SAMEA8073838	ERX5094139	COG-UK/ALDP-1068E81	Illumina NovaSeq 6000	PAIRED	PCR	VIRAL RNA	Severe acute respiratory syndrome coronavirus 2	Homo sapiens	ILLUMINA	2021-01-16	United Kingdom	Europe	52	4237.31	4097	0.902652	126708164
ERR5304735	PRJEB37886	AMPLICON	SAMEA8073841	ERX5094142	COG-UK/ALDP-1068F42	Illumina NovaSeq 6000	PAIRED	PCR	VIRAL RNA	Severe acute respiratory syndrome coronavirus 2	Homo sapiens	ILLUMINA	2021-01-16	United Kingdom	Europe	35	3679.4	3528	0.940006	110025222
ERR5304736	PRJEB37886	AMPLICON	SAMEA8073842	ERX5094143	COG-UK/ALDP-1068E90	Illumina NovaSeq 6000	PAIRED	PCR	VIRAL RNA	Severe acute respiratory syndrome coronavirus 2	Homo sapiens	ILLUMINA	2021-01-16	United Kingdom	Europe	53	4199.47	4068	0.911949	125576743
ERR5304738	PRJEB37886	AMPLICON	SAMEA8073844	ERX5094145	COG-UK/ALDP-1069DA1	Illumina NovaSeq 6000	PAIRED	PCR	VIRAL RNA	Severe acute respiratory syndrome coronavirus 2	Homo sapiens	ILLUMINA	2021-01-16	United Kingdom	Europe	34	4272.25	4172	0.919674	127753186
ERR5304741	PRJEB37886	AMPLICON	SAMEA8073847	ERX5094148	COG-UK/CAMC-10739FB	Illumina NovaSeq 6000	PAIRED	PCR	VIRAL RNA	Severe acute respiratory syndrome coronavirus 2	Homo sapiens	ILLUMINA	2021-01-16	United Kingdom	Europe	59	4420.23	4306	0.914858	132178214
ERR5304743	PRJEB37886	AMPLICON	SAMEA8073849	ERX5094150	COG-UK/CAMC-1073A25	Illumina NovaSeq 6000	PAIRED	PCR	VIRAL RNA	Severe acute respiratory syndrome coronavirus 2	Homo sapiens	ILLUMINA	2021-01-16	United Kingdom	Europe	57	4347.13	4372	0.904926	129992239
ERR5304744	PRJEB37886	AMPLICON	SAMEA8073850	ERX5094151	COG-UK/ALDP-106AA30	Illumina NovaSeq 6000	PAIRED	PCR	VIRAL RNA	Severe acute respiratory syndrome coronavirus 2	Homo sapiens	ILLUMINA	2021-01-14	United Kingdom	Europe	56	3849.97	3745	0.965054	115125672
ERR5304745	PRJEB37886	AMPLICON	SAMEA8073851	ERX5094152	COG-UK/CAMC-1073A61	Illumina NovaSeq 6000	PAIRED	PCR	VIRAL RNA	Severe acute respiratory syndrome coronavirus 2	Homo sapiens	ILLUMINA	2021-01-16	United Kingdom	Europe	54	4327.9	4261	0.940474	129417179
ERR5304752	PRJEB37886	AMPLICON	SAMEA8073858	ERX5094159	COG-UK/ALDP-1068EAF	Illumina NovaSeq 6000	PAIRED	PCR	VIRAL RNA	Severe acute respiratory syndrome coronavirus 2	Homo sapiens	ILLUMINA	2021-01-16	United Kingdom	Europe	49	4136.44	3999	0.952012	123691939
ERR5304763	PRJEB37886	AMPLICON	SAMEA8073869	ERX5094170	COG-UK/ALDP-106A98E	Illumina NovaSeq 6000	PAIRED	PCR	VIRAL RNA	Severe acute respiratory syndrome coronavirus 2	Homo sapiens	ILLUMINA	2021-01-15	United Kingdom	Europe	51	4451.18	4482	0.932682	133103616
ERR5304764	PRJEB37886	AMPLICON	SAMEA8073870	ERX5094171	COG-UK/CAMC-10739EC	Illumina NovaSeq 6000	PAIRED	PCR	VIRAL RNA	Severe acute respiratory syndrome coronavirus 2	Homo sapiens	ILLUMINA	2021-01-16	United Kingdom	Europe	52	2833.12	2632	0.927599	84718722
ERR5304766	PRJEB37886	AMPLICON	SAMEA8073872	ERX5094173	COG-UK/CAMC-10739DD	Illumina NovaSeq 6000	PAIRED	PCR	VIRAL RNA	Severe acute respiratory syndrome coronavirus 2	Homo sapiens	ILLUMINA	2021-01-16	United Kingdom	Europe	52	3710.18	3537	0.923152	110945569
ERR5304774	PRJEB37886	AMPLICON	SAMEA8073880	ERX5094181	COG-UK/MILK-10AD363	Illumina NovaSeq 6000	PAIRED	PCR	VIRAL RNA	Severe acute respiratory syndrome coronavirus 2	Homo sapiens	ILLUMINA	2021-01-17	United Kingdom	Europe	42	2633.71	2123	0.918503	78755907
ERR5304797	PRJEB37886	AMPLICON	SAMEA8073903	ERX5094204	COG-UK/MILK-1089C71	Illumina NovaSeq 6000	PAIRED	PCR	VIRAL RNA	Severe acute respiratory syndrome coronavirus 2	Homo sapiens	ILLUMINA	2021-01-16	United Kingdom	Europe	42	4420.14	4367	0.905662	132175481
ERR5304798	PRJEB37886	AMPLICON	SAMEA8073904	ERX5094205	COG-UK/MILK-1089C62	Illumina NovaSeq 6000	PAIRED	PCR	VIRAL RNA	Severe acute respiratory syndrome coronavirus 2	Homo sapiens	ILLUMINA	2021-01-16	United Kingdom	Europe	23	2109.35	1635	0.906732	63075760
ERR5304799	PRJEB37886	AMPLICON	SAMEA8073905	ERX5094206	COG-UK/MILK-1089C53	Illumina NovaSeq 6000	PAIRED	PCR	VIRAL RNA	Severe acute respiratory syndrome coronavirus 2	Homo sapiens	ILLUMINA	2021-01-16	United Kingdom	Europe	37	4178.81	4002	0.976022	124959041
ERR5304808	PRJEB37886	AMPLICON	SAMEA8073914	ERX5094215	COG-UK/ALDP-1093C29	Illumina NovaSeq 6000	PAIRED	PCR	VIRAL RNA	Severe acute respiratory syndrome coronavirus 2	Homo sapiens	ILLUMINA	2021-01-18	United Kingdom	Europe	39	3917.92	3741	0.935358	117157446
ERR5304809	PRJEB37886	AMPLICON	SAMEA8073915	ERX5094216	COG-UK/MILK-108B4FF	Illumina NovaSeq 6000	PAIRED	PCR	VIRAL RNA	Severe acute respiratory syndrome coronavirus 2	Homo sapiens	ILLUMINA	2021-01-15	United Kingdom	Europe	44	4079.39	3890	0.932649	121985980
ERR5304812	PRJEB37886	AMPLICON	SAMEA8073918	ERX5094219	COG-UK/ALDP-109410B	Illumina NovaSeq 6000	PAIRED	PCR	VIRAL RNA	Severe acute respiratory syndrome coronavirus 2	Homo sapiens	ILLUMINA	2021-01-18	United Kingdom	Europe	55	4375.85	4330	0.916664	130851120
ERR5304824	PRJEB37886	AMPLICON	SAMEA8073930	ERX5094231	COG-UK/MILK-10AE3EA	Illumina NovaSeq 6000	PAIRED	PCR	VIRAL RNA	Severe acute respiratory syndrome coronavirus 2	Homo sapiens	ILLUMINA	2021-01-17	United Kingdom	Europe	40	4178.51	3907	0.901849	124949893
ERR5304827	PRJEB37886	AMPLICON	SAMEA8073933	ERX5094234	COG-UK/ALDP-1094147	Illumina NovaSeq 6000	PAIRED	PCR	VIRAL RNA	Severe acute respiratory syndrome coronavirus 2	Homo sapiens	ILLUMINA	2021-01-18	United Kingdom	Europe	24	3177.87	2877	0.944119	95027849
ERR5304828	PRJEB37886	AMPLICON	SAMEA8073934	ERX5094235	COG-UK/MILK-108B4C2	Illumina NovaSeq 6000	PAIRED	PCR	VIRAL RNA	Severe acute respiratory syndrome coronavirus 2	Homo sapiens	ILLUMINA	2021-01-13	United Kingdom	Europe	40	4113.18	3979	0.953115	122996501
ERR5304835	PRJEB37886	AMPLICON	SAMEA8073941	ERX5094242	COG-UK/ALDP-1094059	Illumina NovaSeq 6000	PAIRED	PCR	VIRAL RNA	Severe acute respiratory syndrome coronavirus 2	Homo sapiens	ILLUMINA	2021-01-18	United Kingdom	Europe	46	4014.51	3919	0.934087	120046009
ERR5304844	PRJEB37886	AMPLICON	SAMEA8073950	ERX5094251	COG-UK/MILK-108A0CF	Illumina NovaSeq 6000	PAIRED	PCR	VIRAL RNA	Severe acute respiratory syndrome coronavirus 2	Homo sapiens	ILLUMINA	2021-01-16	United Kingdom	Europe	39	2865.81	2502	0.934622	85696294
ERR5304848	PRJEB37886	AMPLICON	SAMEA8073954	ERX5094255	COG-UK/MILK-108A056	Illumina NovaSeq 6000	PAIRED	PCR	VIRAL RNA	Severe acute respiratory syndrome coronavirus 2	Homo sapiens	ILLUMINA	2021-01-16	United Kingdom	Europe	43	4367.62	4401	0.91663	130605084
ERR5304854	PRJEB37886	AMPLICON	SAMEA8073960	ERX5094261	COG-UK/MILK-108A0DE	Illumina NovaSeq 6000	PAIRED	PCR	VIRAL RNA	Severe acute respiratory syndrome coronavirus 2	Homo sapiens	ILLUMINA	2021-01-16	United Kingdom	Europe	45	1397.23	793	0.901716	41781511
ERR5304858	PRJEB37886	AMPLICON	SAMEA8073964	ERX5094265	COG-UK/MILK-108B9A5	Illumina NovaSeq 6000	PAIRED	PCR	VIRAL RNA	Severe acute respiratory syndrome coronavirus 2	Homo sapiens	ILLUMINA	2021-01-15	United Kingdom	Europe	42	4229.79	4097	0.935291	126483380
ERR5304862	PRJEB37886	AMPLICON	SAMEA8073968	ERX5094269	COG-UK/MILK-108B9F0	Illumina NovaSeq 6000	PAIRED	PCR	VIRAL RNA	Severe acute respiratory syndrome coronavirus 2	Homo sapiens	ILLUMINA	2021-01-15	United Kingdom	Europe	41	3473.17	3149	0.933418	103858054
ERR5304871	PRJEB37886	AMPLICON	SAMEA8073977	ERX5094278	COG-UK/MILK-10AE3F9	Illumina NovaSeq 6000	PAIRED	PCR	VIRAL RNA	Severe acute respiratory syndrome coronavirus 2	Homo sapiens	ILLUMINA	2021-01-17	United Kingdom	Europe	40	2623.27	2146	0.919272	78443623
ERR5304873	PRJEB37886	AMPLICON	SAMEA8073979	ERX5094280	COG-UK/MILK-10AE46F	Illumina NovaSeq 6000	PAIRED	PCR	VIRAL RNA	Severe acute respiratory syndrome coronavirus 2	Homo sapiens	ILLUMINA	2021-01-17	United Kingdom	Europe	40	4320.95	3990	0.988496	129209514
ERR5304883	PRJEB37886	AMPLICON	SAMEA8073989	ERX5094290	COG-UK/ALDP-1093F11	Illumina NovaSeq 6000	PAIRED	PCR	VIRAL RNA	Severe acute respiratory syndrome coronavirus 2	Homo sapiens	ILLUMINA	2021-01-18	United Kingdom	Europe	37	3657.69	3332	0.906932	109375936
ERR5304913	PRJEB37886	AMPLICON	SAMEA8074019	ERX5094320	COG-UK/MILK-108BB27	Illumina NovaSeq 6000	PAIRED	PCR	VIRAL RNA	Severe acute respiratory syndrome coronavirus 2	Homo sapiens	ILLUMINA	2021-01-15	United Kingdom	Europe	42	4421.81	4323	0.913253	132225444
ERR5304921	PRJEB37886	AMPLICON	SAMEA8074027	ERX5094328	COG-UK/MILK-108AF1D	Illumina NovaSeq 6000	PAIRED	PCR	VIRAL RNA	Severe acute respiratory syndrome coronavirus 2	Homo sapiens	ILLUMINA	2021-01-16	United Kingdom	Europe	41	4213.02	4025	0.932783	125981985
ERR5304936	PRJEB37886	AMPLICON	SAMEA8074042	ERX5094343	COG-UK/MILK-108BBAF	Illumina NovaSeq 6000	PAIRED	PCR	VIRAL RNA	Severe acute respiratory syndrome coronavirus 2	Homo sapiens	ILLUMINA	2021-01-15	United Kingdom	Europe	40	4379.81	4292	0.90924	130969531
ERR5304937	PRJEB37886	AMPLICON	SAMEA8074043	ERX5094344	COG-UK/ALDP-1094772	Illumina NovaSeq 6000	PAIRED	PCR	VIRAL RNA	Severe acute respiratory syndrome coronavirus 2	Homo sapiens	ILLUMINA	2021-01-18	United Kingdom	Europe	38	4156.57	3937	0.929806	124293776
ERR5304941	PRJEB37886	AMPLICON	SAMEA8074047	ERX5094348	COG-UK/ALDP-1094781	Illumina NovaSeq 6000	PAIRED	PCR	VIRAL RNA	Severe acute respiratory syndrome coronavirus 2	Homo sapiens	ILLUMINA	2021-01-18	United Kingdom	Europe	36	2852.27	2417	0.915728	85291373
ERR5304947	PRJEB37886	AMPLICON	SAMEA8074053	ERX5094354	COG-UK/MILK-10AE6F0	Illumina NovaSeq 6000	PAIRED	PCR	VIRAL RNA	Severe acute respiratory syndrome coronavirus 2	Homo sapiens	ILLUMINA	2021-01-17	United Kingdom	Europe	29	2826.36	2378	0.923921	84516519
ERR5304948	PRJEB37886	AMPLICON	SAMEA8074054	ERX5094355	COG-UK/MILK-108AF59	Illumina NovaSeq 6000	PAIRED	PCR	VIRAL RNA	Severe acute respiratory syndrome coronavirus 2	Homo sapiens	ILLUMINA	2021-01-16	United Kingdom	Europe	38	3498.85	3366	0.939538	104625996
ERR5304949	PRJEB37886	AMPLICON	SAMEA8074055	ERX5094356	COG-UK/MILK-10AE6D2	Illumina NovaSeq 6000	PAIRED	PCR	VIRAL RNA	Severe acute respiratory syndrome coronavirus 2	Homo sapiens	ILLUMINA	2021-01-17	United Kingdom	Europe	28	4022.28	3812	0.942414	120278171
ERR5304955	PRJEB37886	AMPLICON	SAMEA8074061	ERX5094362	COG-UK/MILK-108AE89	Illumina NovaSeq 6000	PAIRED	PCR	VIRAL RNA	Severe acute respiratory syndrome coronavirus 2	Homo sapiens	ILLUMINA	2021-01-16	United Kingdom	Europe	45	4290.14	4144	0.908571	128288193
ERR5304958	PRJEB37886	AMPLICON	SAMEA8074064	ERX5094365	COG-UK/MILK-10AE696	Illumina NovaSeq 6000	PAIRED	PCR	VIRAL RNA	Severe acute respiratory syndrome coronavirus 2	Homo sapiens	ILLUMINA	2021-01-17	United Kingdom	Europe	39	3712.65	3493	0.939672	111019326
ERR5304959	PRJEB37886	AMPLICON	SAMEA8074065	ERX5094366	COG-UK/MILK-108B7AB	Illumina NovaSeq 6000	PAIRED	PCR	VIRAL RNA	Severe acute respiratory syndrome coronavirus 2	Homo sapiens	ILLUMINA	2021-01-15	United Kingdom	Europe	37	2575.73	2077	0.934488	77022023
ERR5304985	PRJEB37886	AMPLICON	SAMEA8074091	ERX5094392	COG-UK/MILK-10AE502	Illumina NovaSeq 6000	PAIRED	PCR	VIRAL RNA	Severe acute respiratory syndrome coronavirus 2	Homo sapiens	ILLUMINA	2021-01-17	United Kingdom	Europe	43	1739.85	1060	0.904291	52026734
ERR5304990	PRJEB37886	AMPLICON	SAMEA8074096	ERX5094397	COG-UK/MILK-108B88A	Illumina NovaSeq 6000	PAIRED	PCR	VIRAL RNA	Severe acute respiratory syndrome coronavirus 2	Homo sapiens	ILLUMINA	2021-01-15	United Kingdom	Europe	40	4022.7	3804	0.943651	120290713
ERR5304996	PRJEB37886	AMPLICON	SAMEA8074102	ERX5094403	COG-UK/MILK-108B8B7	Illumina NovaSeq 6000	PAIRED	PCR	VIRAL RNA	Severe acute respiratory syndrome coronavirus 2	Homo sapiens	ILLUMINA	2021-01-15	United Kingdom	Europe	42	2951.13	2398	0.931846	88247597
ERR5304997	PRJEB37886	AMPLICON	SAMEA8074103	ERX5094404	COG-UK/ALDP-10943E7	Illumina NovaSeq 6000	PAIRED	PCR	VIRAL RNA	Severe acute respiratory syndrome coronavirus 2	Homo sapiens	ILLUMINA	2021-01-18	United Kingdom	Europe	42	4100.66	3869	0.904357	122621928
ERR5305003	PRJEB37886	AMPLICON	SAMEA8074109	ERX5094410	COG-UK/ALDP-109446C	Illumina NovaSeq 6000	PAIRED	PCR	VIRAL RNA	Severe acute respiratory syndrome coronavirus 2	Homo sapiens	ILLUMINA	2021-01-18	United Kingdom	Europe	24	4327.66	4191	0.920577	129409927
ERR5305010	PRJEB37886	AMPLICON	SAMEA8074116	ERX5094417	COG-UK/MILK-108B7BA	Illumina NovaSeq 6000	PAIRED	PCR	VIRAL RNA	Severe acute respiratory syndrome coronavirus 2	Homo sapiens	ILLUMINA	2021-01-15	United Kingdom	Europe	18	2603.32	2107	0.913821	77847027
ERR5305020	PRJEB37886	AMPLICON	SAMEA8074126	ERX5094427	COG-UK/MILK-108C4D0	Illumina NovaSeq 6000	PAIRED	PCR	VIRAL RNA	Severe acute respiratory syndrome coronavirus 2	Homo sapiens	ILLUMINA	2021-01-15	United Kingdom	Europe	39	4240.89	3990	0.90011	126815311
ERR5305023	PRJEB37886	AMPLICON	SAMEA8074129	ERX5094430	COG-UK/ALDP-1094350	Illumina NovaSeq 6000	PAIRED	PCR	VIRAL RNA	Severe acute respiratory syndrome coronavirus 2	Homo sapiens	ILLUMINA	2021-01-16	United Kingdom	Europe	41	4129.47	3926	0.92984	123483509
ERR5305026	PRJEB37886	AMPLICON	SAMEA8074132	ERX5094433	COG-UK/MILK-108C528	Illumina NovaSeq 6000	PAIRED	PCR	VIRAL RNA	Severe acute respiratory syndrome coronavirus 2	Homo sapiens	ILLUMINA	2021-01-14	United Kingdom	Europe	23	2391.86	1736	0.918737	71523900
ERR5305034	PRJEB37886	AMPLICON	SAMEA8074140	ERX5094441	COG-UK/MILK-108B459	Illumina NovaSeq 6000	PAIRED	PCR	VIRAL RNA	Severe acute respiratory syndrome coronavirus 2	Homo sapiens	ILLUMINA	2021-01-14	United Kingdom	Europe	46	3816.45	3649	0.918804	114123445
ERR5305039	PRJEB37886	AMPLICON	SAMEA8074145	ERX5094446	COG-UK/MILK-10AF097	Illumina NovaSeq 6000	PAIRED	PCR	VIRAL RNA	Severe acute respiratory syndrome coronavirus 2	Homo sapiens	ILLUMINA	2021-01-17	United Kingdom	Europe	41	4087.95	3843	0.90914	122241834
ERR5305042	PRJEB37886	AMPLICON	SAMEA8074148	ERX5094449	COG-UK/MILK-108B43B	Illumina NovaSeq 6000	PAIRED	PCR	VIRAL RNA	Severe acute respiratory syndrome coronavirus 2	Homo sapiens	ILLUMINA	2021-01-15	United Kingdom	Europe	43	4190.79	4017	0.919038	125317327
ERR5305052	PRJEB37886	AMPLICON	SAMEA8074158	ERX5094459	COG-UK/ALDP-10943BA	Illumina NovaSeq 6000	PAIRED	PCR	VIRAL RNA	Severe acute respiratory syndrome coronavirus 2	Homo sapiens	ILLUMINA	2021-01-16	United Kingdom	Europe	39	3210.03	2931	0.922784	95989479
ERR5305087	PRJEB37886	AMPLICON	SAMEA8074193	ERX5094494	COG-UK/ALDP-10B714E	Illumina NovaSeq 6000	PAIRED	PCR	VIRAL RNA	Severe acute respiratory syndrome coronavirus 2	Homo sapiens	ILLUMINA	2021-01-19	United Kingdom	Europe	46	2216.05	1849	0.953884	66266456
ERR5305088	PRJEB37886	AMPLICON	SAMEA8074194	ERX5094495	COG-UK/ALDP-10B7199	Illumina NovaSeq 6000	PAIRED	PCR	VIRAL RNA	Severe acute respiratory syndrome coronavirus 2	Homo sapiens	ILLUMINA	2021-01-19	United Kingdom	Europe	43	4455.9	4290	0.948132	133244723
ERR5305089	PRJEB37886	AMPLICON	SAMEA8074195	ERX5094496	COG-UK/ALDP-10B70F6	Illumina NovaSeq 6000	PAIRED	PCR	VIRAL RNA	Severe acute respiratory syndrome coronavirus 2	Homo sapiens	ILLUMINA	2021-01-19	United Kingdom	Europe	47	4533.71	4437	0.92051	135571488
ERR5305097	PRJEB37886	AMPLICON	SAMEA8074203	ERX5094504	COG-UK/ALDP-10B809B	Illumina NovaSeq 6000	PAIRED	PCR	VIRAL RNA	Severe acute respiratory syndrome coronavirus 2	Homo sapiens	ILLUMINA	2021-01-15	United Kingdom	Europe	45	4647.67	4360	0.968498	138979178
ERR5305098	PRJEB37886	AMPLICON	SAMEA8074204	ERX5094505	COG-UK/ALDP-10B8040	Illumina NovaSeq 6000	PAIRED	PCR	VIRAL RNA	Severe acute respiratory syndrome coronavirus 2	Homo sapiens	ILLUMINA	2021-01-18	United Kingdom	Europe	40	4347.27	4019	0.99057	129996357
ERR5305102	PRJEB37886	AMPLICON	SAMEA8074208	ERX5094509	COG-UK/ALDP-10E2450	Illumina NovaSeq 6000	PAIRED	PCR	VIRAL RNA	Severe acute respiratory syndrome coronavirus 2	Homo sapiens	ILLUMINA	2021-01-18	United Kingdom	Europe	27	4100.95	3930	0.968197	122630645
ERR5305104	PRJEB37886	AMPLICON	SAMEA8074210	ERX5094511	COG-UK/ALDP-10E5235	Illumina NovaSeq 6000	PAIRED	PCR	VIRAL RNA	Severe acute respiratory syndrome coronavirus 2	Homo sapiens	ILLUMINA	2021-01-19	United Kingdom	Europe	42	4554.69	4681	0.920376	136198867
ERR5305106	PRJEB37886	AMPLICON	SAMEA8074212	ERX5094513	COG-UK/ALDP-10E270C	Illumina NovaSeq 6000	PAIRED	PCR	VIRAL RNA	Severe acute respiratory syndrome coronavirus 2	Homo sapiens	ILLUMINA	2021-01-18	United Kingdom	Europe	36	3467.53	3144	0.952948	103689532
ERR5305113	PRJEB37886	AMPLICON	SAMEA8074219	ERX5094520	COG-UK/ALDP-10E1E62	Illumina NovaSeq 6000	PAIRED	PCR	VIRAL RNA	Severe acute respiratory syndrome coronavirus 2	Homo sapiens	ILLUMINA	2021-01-19	United Kingdom	Europe	48	4457.96	4185	0.963315	133306250
ERR5305114	PRJEB37886	AMPLICON	SAMEA8074220	ERX5094521	COG-UK/ALDP-10E1F05	Illumina NovaSeq 6000	PAIRED	PCR	VIRAL RNA	Severe acute respiratory syndrome coronavirus 2	Homo sapiens	ILLUMINA	2021-01-19	United Kingdom	Europe	40	4402.91	4288	0.916965	131660088
ERR5305116	PRJEB37886	AMPLICON	SAMEA8074222	ERX5094523	COG-UK/ALDP-10E1E71	Illumina NovaSeq 6000	PAIRED	PCR	VIRAL RNA	Severe acute respiratory syndrome coronavirus 2	Homo sapiens	ILLUMINA	2021-01-19	United Kingdom	Europe	41	4456.54	4362	0.904023	133263978
ERR5305117	PRJEB37886	AMPLICON	SAMEA8074223	ERX5094524	COG-UK/ALDP-10E1EDB	Illumina NovaSeq 6000	PAIRED	PCR	VIRAL RNA	Severe acute respiratory syndrome coronavirus 2	Homo sapiens	ILLUMINA	2021-01-19	United Kingdom	Europe	45	4453.41	4402	0.913387	133170457
ERR5305119	PRJEB37886	AMPLICON	SAMEA8074225	ERX5094526	COG-UK/ALDP-10E1F14	Illumina NovaSeq 6000	PAIRED	PCR	VIRAL RNA	Severe acute respiratory syndrome coronavirus 2	Homo sapiens	ILLUMINA	2021-01-19	United Kingdom	Europe	43	4354.88	4280	0.923519	130224024
ERR5305120	PRJEB37886	AMPLICON	SAMEA8074226	ERX5094527	COG-UK/ALDP-10E3B96	Illumina NovaSeq 6000	PAIRED	PCR	VIRAL RNA	Severe acute respiratory syndrome coronavirus 2	Homo sapiens	ILLUMINA	2021-01-18	United Kingdom	Europe	42	4440.65	4444	0.904558	132788622
ERR5305121	PRJEB37886	AMPLICON	SAMEA8074227	ERX5094528	COG-UK/ALDP-10E1E26	Illumina NovaSeq 6000	PAIRED	PCR	VIRAL RNA	Severe acute respiratory syndrome coronavirus 2	Homo sapiens	ILLUMINA	2021-01-19	United Kingdom	Europe	42	4344.21	4260	0.937063	129904876
ERR5305132	PRJEB37886	AMPLICON	SAMEA8074238	ERX5094539	COG-UK/ALDP-10E3D09	Illumina NovaSeq 6000	PAIRED	PCR	VIRAL RNA	Severe acute respiratory syndrome coronavirus 2	Homo sapiens	ILLUMINA	2021-01-18	United Kingdom	Europe	41	2900.73	2458	0.951878	86740483
ERR5305135	PRJEB37886	AMPLICON	SAMEA8074241	ERX5094542	COG-UK/ALDP-10E3D81	Illumina NovaSeq 6000	PAIRED	PCR	VIRAL RNA	Severe acute respiratory syndrome coronavirus 2	Homo sapiens	ILLUMINA	2021-01-19	United Kingdom	Europe	42	4394.84	4445	0.904658	131418952
ERR5305138	PRJEB37886	AMPLICON	SAMEA8074244	ERX5094545	COG-UK/ALDP-10E3DDC	Illumina NovaSeq 6000	PAIRED	PCR	VIRAL RNA	Severe acute respiratory syndrome coronavirus 2	Homo sapiens	ILLUMINA	2021-01-19	United Kingdom	Europe	42	4306.64	4213	0.942715	128781584
ERR5305142	PRJEB37886	AMPLICON	SAMEA8074248	ERX5094549	COG-UK/ALDP-10E8803	Illumina NovaSeq 6000	PAIRED	PCR	VIRAL RNA	Severe acute respiratory syndrome coronavirus 2	Homo sapiens	ILLUMINA	2021-01-20	United Kingdom	Europe	36	816.63	698	0.93519	24419694
ERR5305148	PRJEB37886	AMPLICON	SAMEA8074254	ERX5094555	COG-UK/ALDP-10EA494	Illumina NovaSeq 6000	PAIRED	PCR	VIRAL RNA	Severe acute respiratory syndrome coronavirus 2	Homo sapiens	ILLUMINA	2021-01-20	United Kingdom	Europe	42	3939.87	3648	0.977093	117813881
ERR5305149	PRJEB37886	AMPLICON	SAMEA8074255	ERX5094556	COG-UK/ALDP-10E884F	Illumina NovaSeq 6000	PAIRED	PCR	VIRAL RNA	Severe acute respiratory syndrome coronavirus 2	Homo sapiens	ILLUMINA	2021-01-20	United Kingdom	Europe	54	1664.43	1079	0.920175	49771572
ERR5305150	PRJEB37886	AMPLICON	SAMEA8074256	ERX5094557	COG-UK/ALDP-10EA467	Illumina NovaSeq 6000	PAIRED	PCR	VIRAL RNA	Severe acute respiratory syndrome coronavirus 2	Homo sapiens	ILLUMINA	2021-01-20	United Kingdom	Europe	45	3098.79	2529	0.971508	92663060
ERR5305151	PRJEB37886	AMPLICON	SAMEA8074257	ERX5094558	COG-UK/ALDP-10E889A	Illumina NovaSeq 6000	PAIRED	PCR	VIRAL RNA	Severe acute respiratory syndrome coronavirus 2	Homo sapiens	ILLUMINA	2021-01-20	United Kingdom	Europe	38	4528.48	4224	0.987092	135415264
ERR5305152	PRJEB37886	AMPLICON	SAMEA8074258	ERX5094559	COG-UK/ALDP-10EA3A6	Illumina NovaSeq 6000	PAIRED	PCR	VIRAL RNA	Severe acute respiratory syndrome coronavirus 2	Homo sapiens	ILLUMINA	2021-01-20	United Kingdom	Europe	24	4544.39	4284	0.950841	135890893
ERR5305155	PRJEB37886	AMPLICON	SAMEA8074261	ERX5094562	COG-UK/QEUH-10F12AF	Illumina NovaSeq 6000	PAIRED	PCR	VIRAL RNA	Severe acute respiratory syndrome coronavirus 2	Homo sapiens	ILLUMINA	2021-01-22	United Kingdom	Europe	24	4392.07	4068	0.973213	131336174
ERR5305157	PRJEB37886	AMPLICON	SAMEA8074263	ERX5094564	COG-UK/QEUH-10F1281	Illumina NovaSeq 6000	PAIRED	PCR	VIRAL RNA	Severe acute respiratory syndrome coronavirus 2	Homo sapiens	ILLUMINA	2021-01-22	United Kingdom	Europe	39	4143.9	3886	0.977093	123914933
ERR5305162	PRJEB37886	AMPLICON	SAMEA8074268	ERX5094569	COG-UK/QEUH-10EF945	Illumina NovaSeq 6000	PAIRED	PCR	VIRAL RNA	Severe acute respiratory syndrome coronavirus 2	Homo sapiens	ILLUMINA	2021-01-22	United Kingdom	Europe	42	4355.08	4034	0.984818	130230079
ERR5305163	PRJEB37886	AMPLICON	SAMEA8074269	ERX5094570	COG-UK/ALDP-10E885E	Illumina NovaSeq 6000	PAIRED	PCR	VIRAL RNA	Severe acute respiratory syndrome coronavirus 2	Homo sapiens	ILLUMINA	2021-01-20	United Kingdom	Europe	42	4582.65	4582	0.904525	137034946
ERR5305169	PRJEB37886	AMPLICON	SAMEA8074275	ERX5094576	COG-UK/ALDP-10E87E8	Illumina NovaSeq 6000	PAIRED	PCR	VIRAL RNA	Severe acute respiratory syndrome coronavirus 2	Homo sapiens	ILLUMINA	2021-01-20	United Kingdom	Europe	39	3668.88	3420	0.970237	109710585
ERR5305171	PRJEB37886	AMPLICON	SAMEA8074277	ERX5094578	COG-UK/ALDP-10EA3F1	Illumina NovaSeq 6000	PAIRED	PCR	VIRAL RNA	Severe acute respiratory syndrome coronavirus 2	Homo sapiens	ILLUMINA	2021-01-19	United Kingdom	Europe	41	3554.39	3264	0.962579	106286971
ERR5305172	PRJEB37886	AMPLICON	SAMEA8074278	ERX5094579	COG-UK/ALDP-10EA458	Illumina NovaSeq 6000	PAIRED	PCR	VIRAL RNA	Severe acute respiratory syndrome coronavirus 2	Homo sapiens	ILLUMINA	2021-01-18	United Kingdom	Europe	38	3315.27	2959	0.971642	99136458
ERR5305175	PRJEB37886	AMPLICON	SAMEA8074281	ERX5094582	COG-UK/ALDP-10E8B82	Illumina NovaSeq 6000	PAIRED	PCR	VIRAL RNA	Severe acute respiratory syndrome coronavirus 2	Homo sapiens	ILLUMINA	2021-01-20	United Kingdom	Europe	41	4568.92	4684	0.902284	136624493
ERR5305177	PRJEB37886	AMPLICON	SAMEA8074283	ERX5094584	COG-UK/QEUH-10EF963	Illumina NovaSeq 6000	PAIRED	PCR	VIRAL RNA	Severe acute respiratory syndrome coronavirus 2	Homo sapiens	ILLUMINA	2021-01-22	United Kingdom	Europe	39	4528.76	4195	0.991974	135423544
ERR5305178	PRJEB37886	AMPLICON	SAMEA8074284	ERX5094585	COG-UK/QEUH-10EF990	Illumina NovaSeq 6000	PAIRED	PCR	VIRAL RNA	Severe acute respiratory syndrome coronavirus 2	Homo sapiens	ILLUMINA	2021-01-22	United Kingdom	Europe	28	4592.61	4788	0.905695	137332776
ERR5305183	PRJEB37886	AMPLICON	SAMEA8074289	ERX5094590	COG-UK/QEUH-10EFD94	Illumina NovaSeq 6000	PAIRED	PCR	VIRAL RNA	Severe acute respiratory syndrome coronavirus 2	Homo sapiens	ILLUMINA	2021-01-22	United Kingdom	Europe	25	3576.5	3265	0.972277	106948174
ERR5305184	PRJEB37886	AMPLICON	SAMEA8074290	ERX5094591	COG-UK/QEUH-10EF954	Illumina NovaSeq 6000	PAIRED	PCR	VIRAL RNA	Severe acute respiratory syndrome coronavirus 2	Homo sapiens	ILLUMINA	2021-01-22	United Kingdom	Europe	44	1595.39	971	0.90322	47706970
ERR5305188	PRJEB37886	AMPLICON	SAMEA8074294	ERX5094595	COG-UK/ALDP-10EA485	Illumina NovaSeq 6000	PAIRED	PCR	VIRAL RNA	Severe acute respiratory syndrome coronavirus 2	Homo sapiens	ILLUMINA	2021-01-20	United Kingdom	Europe	40	4070.72	3808	0.977059	121726754
ERR5305191	PRJEB37886	AMPLICON	SAMEA8074297	ERX5094598	COG-UK/ALDP-10E8C43	Illumina NovaSeq 6000	PAIRED	PCR	VIRAL RNA	Severe acute respiratory syndrome coronavirus 2	Homo sapiens	ILLUMINA	2021-01-20	United Kingdom	Europe	40	4604.92	4281	0.987259	137700932
ERR5305193	PRJEB37886	AMPLICON	SAMEA8074299	ERX5094600	COG-UK/ALDP-10E8C25	Illumina NovaSeq 6000	PAIRED	PCR	VIRAL RNA	Severe acute respiratory syndrome coronavirus 2	Homo sapiens	ILLUMINA	2021-01-20	United Kingdom	Europe	25	3875.87	3581	0.972277	115900241
ERR5305195	PRJEB37886	AMPLICON	SAMEA8074301	ERX5094602	COG-UK/ALDP-10E8BBF	Illumina NovaSeq 6000	PAIRED	PCR	VIRAL RNA	Severe acute respiratory syndrome coronavirus 2	Homo sapiens	ILLUMINA	2021-01-20	United Kingdom	Europe	40	4459.76	4173	0.96171	133360135
ERR5305196	PRJEB37886	AMPLICON	SAMEA8074302	ERX5094603	COG-UK/ALDP-10E9EF1	Illumina NovaSeq 6000	PAIRED	PCR	VIRAL RNA	Severe acute respiratory syndrome coronavirus 2	Homo sapiens	ILLUMINA	2021-01-20	United Kingdom	Europe	42	4575.66	4324	0.965488	136826021
ERR5305198	PRJEB37886	AMPLICON	SAMEA8074304	ERX5094605	COG-UK/ALDP-10E9F58	Illumina NovaSeq 6000	PAIRED	PCR	VIRAL RNA	Severe acute respiratory syndrome coronavirus 2	Homo sapiens	ILLUMINA	2021-01-20	United Kingdom	Europe	43	1452.57	888	0.91954	43436093
ERR5305199	PRJEB37886	AMPLICON	SAMEA8074305	ERX5094606	COG-UK/ALDP-10E8BFB	Illumina NovaSeq 6000	PAIRED	PCR	VIRAL RNA	Severe acute respiratory syndrome coronavirus 2	Homo sapiens	ILLUMINA	2021-01-20	United Kingdom	Europe	37	4527.23	4591	0.942514	135377666
ERR5305204	PRJEB37886	AMPLICON	SAMEA8074310	ERX5094611	COG-UK/QEUH-10EF9BE	Illumina NovaSeq 6000	PAIRED	PCR	VIRAL RNA	Severe acute respiratory syndrome coronavirus 2	Homo sapiens	ILLUMINA	2021-01-22	United Kingdom	Europe	46	4608.2	4231	0.995318	137799148
ERR5305206	PRJEB37886	AMPLICON	SAMEA8074312	ERX5094613	COG-UK/QEUH-10EFF16	Illumina NovaSeq 6000	PAIRED	PCR	VIRAL RNA	Severe acute respiratory syndrome coronavirus 2	Homo sapiens	ILLUMINA	2021-01-21	United Kingdom	Europe	42	4597.85	4427	0.949737	137489413
ERR5305213	PRJEB37886	AMPLICON	SAMEA8074319	ERX5094620	COG-UK/QEUH-10EFD67	Illumina NovaSeq 6000	PAIRED	PCR	VIRAL RNA	Severe acute respiratory syndrome coronavirus 2	Homo sapiens	ILLUMINA	2021-01-22	United Kingdom	Europe	44	4604.85	4945	0.917132	137698713
ERR5305220	PRJEB37886	AMPLICON	SAMEA8074326	ERX5094627	COG-UK/ALDP-10E8C34	Illumina NovaSeq 6000	PAIRED	PCR	VIRAL RNA	Severe acute respiratory syndrome coronavirus 2	Homo sapiens	ILLUMINA	2021-01-20	United Kingdom	Europe	46	4597.36	4479	0.948935	137474748
ERR5305221	PRJEB37886	AMPLICON	SAMEA8074327	ERX5094628	COG-UK/ALDP-10E9F0D	Illumina NovaSeq 6000	PAIRED	PCR	VIRAL RNA	Severe acute respiratory syndrome coronavirus 2	Homo sapiens	ILLUMINA	2021-01-20	United Kingdom	Europe	40	3778.7	3463	0.970237	112994563
ERR5305223	PRJEB37886	AMPLICON	SAMEA8074329	ERX5094630	COG-UK/ALDP-10E9F67	Illumina NovaSeq 6000	PAIRED	PCR	VIRAL RNA	Severe acute respiratory syndrome coronavirus 2	Homo sapiens	ILLUMINA	2021-01-20	United Kingdom	Europe	40	4556.39	4412	0.942982	136249649
ERR5305224	PRJEB37886	AMPLICON	SAMEA8074330	ERX5094631	COG-UK/ALDP-10E9B81	Illumina NovaSeq 6000	PAIRED	PCR	VIRAL RNA	Severe acute respiratory syndrome coronavirus 2	Homo sapiens	ILLUMINA	2021-01-20	United Kingdom	Europe	41	4521.84	4374	0.965789	135216681
ERR5305225	PRJEB37886	AMPLICON	SAMEA8074331	ERX5094632	COG-UK/ALDP-10E9E3D	Illumina NovaSeq 6000	PAIRED	PCR	VIRAL RNA	Severe acute respiratory syndrome coronavirus 2	Homo sapiens	ILLUMINA	2021-01-20	United Kingdom	Europe	41	4442.95	4167	0.978363	132857631
ERR5305228	PRJEB37886	AMPLICON	SAMEA8074334	ERX5094635	COG-UK/ALDP-10E9C24	Illumina NovaSeq 6000	PAIRED	PCR	VIRAL RNA	Severe acute respiratory syndrome coronavirus 2	Homo sapiens	ILLUMINA	2021-01-20	United Kingdom	Europe	38	4560.64	4528	0.900344	136376921
ERR5305231	PRJEB37886	AMPLICON	SAMEA8074337	ERX5094638	COG-UK/ALDP-10E9E88	Illumina NovaSeq 6000	PAIRED	PCR	VIRAL RNA	Severe acute respiratory syndrome coronavirus 2	Homo sapiens	ILLUMINA	2021-01-20	United Kingdom	Europe	35	4471.83	4183	0.971107	133721030
ERR5305233	PRJEB37886	AMPLICON	SAMEA8074339	ERX5094640	COG-UK/QEUH-10F04C8	Illumina NovaSeq 6000	PAIRED	PCR	VIRAL RNA	Severe acute respiratory syndrome coronavirus 2	Homo sapiens	ILLUMINA	2021-01-22	United Kingdom	Europe	41	4501.98	4281	0.978765	134622647
ERR5305234	PRJEB37886	AMPLICON	SAMEA8074340	ERX5094641	COG-UK/QEUH-10EFD1C	Illumina NovaSeq 6000	PAIRED	PCR	VIRAL RNA	Severe acute respiratory syndrome coronavirus 2	Homo sapiens	ILLUMINA	2021-01-22	United Kingdom	Europe	65	1763.98	1146	0.926061	52748190
ERR5305235	PRJEB37886	AMPLICON	SAMEA8074341	ERX5094642	COG-UK/QEUH-10F045F	Illumina NovaSeq 6000	PAIRED	PCR	VIRAL RNA	Severe acute respiratory syndrome coronavirus 2	Homo sapiens	ILLUMINA	2021-01-22	United Kingdom	Europe	43	2975.89	2566	0.964218	88988131
ERR5305236	PRJEB37886	AMPLICON	SAMEA8074342	ERX5094643	COG-UK/QEUH-10EFD0D	Illumina NovaSeq 6000	PAIRED	PCR	VIRAL RNA	Severe acute respiratory syndrome coronavirus 2	Homo sapiens	ILLUMINA	2021-01-22	United Kingdom	Europe	40	4569.89	4472	0.922784	136653511
ERR5305238	PRJEB37886	AMPLICON	SAMEA8074344	ERX5094645	COG-UK/QEUH-10EFCD3	Illumina NovaSeq 6000	PAIRED	PCR	VIRAL RNA	Severe acute respiratory syndrome coronavirus 2	Homo sapiens	ILLUMINA	2021-01-22	United Kingdom	Europe	43	2358.63	1671	0.936127	70530226
ERR5305239	PRJEB37886	AMPLICON	SAMEA8074345	ERX5094646	COG-UK/QEUH-10F046E	Illumina NovaSeq 6000	PAIRED	PCR	VIRAL RNA	Severe acute respiratory syndrome coronavirus 2	Homo sapiens	ILLUMINA	2021-01-22	United Kingdom	Europe	40	4578.22	4439	0.918436	136902519
ERR5305244	PRJEB37886	AMPLICON	SAMEA8074350	ERX5094651	COG-UK/QEUH-10EFDA3	Illumina NovaSeq 6000	PAIRED	PCR	VIRAL RNA	Severe acute respiratory syndrome coronavirus 2	Homo sapiens	ILLUMINA	2021-01-22	United Kingdom	Europe	50	2648.76	2104	0.947196	79205848
ERR5305248	PRJEB37886	AMPLICON	SAMEA8074354	ERX5094655	COG-UK/ALDP-10E9B90	Illumina NovaSeq 6000	PAIRED	PCR	VIRAL RNA	Severe acute respiratory syndrome coronavirus 2	Homo sapiens	ILLUMINA	2021-01-20	United Kingdom	Europe	40	4481.57	4452	0.927566	134012332
ERR5305250	PRJEB37886	AMPLICON	SAMEA8074356	ERX5094657	COG-UK/ALDP-10E9BBE	Illumina NovaSeq 6000	PAIRED	PCR	VIRAL RNA	Severe acute respiratory syndrome coronavirus 2	Homo sapiens	ILLUMINA	2021-01-20	United Kingdom	Europe	23	4460.58	4098	0.995954	133384656
ERR5305251	PRJEB37886	AMPLICON	SAMEA8074357	ERX5094658	COG-UK/ALDP-10E9EA6	Illumina NovaSeq 6000	PAIRED	PCR	VIRAL RNA	Severe acute respiratory syndrome coronavirus 2	Homo sapiens	ILLUMINA	2021-01-20	United Kingdom	Europe	41	4338.91	4063	0.977093	129746411
ERR5305253	PRJEB37886	AMPLICON	SAMEA8074359	ERX5094660	COG-UK/ALDP-10E9ED3	Illumina NovaSeq 6000	PAIRED	PCR	VIRAL RNA	Severe acute respiratory syndrome coronavirus 2	Homo sapiens	ILLUMINA	2021-01-20	United Kingdom	Europe	43	3998.9	3846	0.971508	119579041
ERR5305257	PRJEB37886	AMPLICON	SAMEA8074363	ERX5094664	COG-UK/ALDP-10E9EB5	Illumina NovaSeq 6000	PAIRED	PCR	VIRAL RNA	Severe acute respiratory syndrome coronavirus 2	Homo sapiens	ILLUMINA	2021-01-20	United Kingdom	Europe	35	4587.13	4471	0.913554	137168839
ERR5305263	PRJEB37886	AMPLICON	SAMEA8074369	ERX5094670	COG-UK/QEUH-10EFA15	Illumina NovaSeq 6000	PAIRED	PCR	VIRAL RNA	Severe acute respiratory syndrome coronavirus 2	Homo sapiens	ILLUMINA	2021-01-22	United Kingdom	Europe	41	4599.19	4635	0.934655	137529718
ERR5305265	PRJEB37886	AMPLICON	SAMEA8074371	ERX5094672	COG-UK/QEUH-10F03F8	Illumina NovaSeq 6000	PAIRED	PCR	VIRAL RNA	Severe acute respiratory syndrome coronavirus 2	Homo sapiens	ILLUMINA	2021-01-22	United Kingdom	Europe	40	4428.96	4171	0.978363	132439263
ERR5305266	PRJEB37886	AMPLICON	SAMEA8074372	ERX5094673	COG-UK/QEUH-10F0431	Illumina NovaSeq 6000	PAIRED	PCR	VIRAL RNA	Severe acute respiratory syndrome coronavirus 2	Homo sapiens	ILLUMINA	2021-01-22	United Kingdom	Europe	27	4473.34	4145	0.986289	133766200
ERR5305267	PRJEB37886	AMPLICON	SAMEA8074373	ERX5094674	COG-UK/QEUH-10EFA24	Illumina NovaSeq 6000	PAIRED	PCR	VIRAL RNA	Severe acute respiratory syndrome coronavirus 2	Homo sapiens	ILLUMINA	2021-01-22	United Kingdom	Europe	43	4481.67	4183	0.991941	134015349
ERR5305268	PRJEB37886	AMPLICON	SAMEA8074374	ERX5094675	COG-UK/QEUH-10F03DA	Illumina NovaSeq 6000	PAIRED	PCR	VIRAL RNA	Severe acute respiratory syndrome coronavirus 2	Homo sapiens	ILLUMINA	2021-01-22	United Kingdom	Europe	44	3550.73	3260	0.970204	106177504
ERR5305269	PRJEB37886	AMPLICON	SAMEA8074375	ERX5094676	COG-UK/QEUH-10EFAAC	Illumina NovaSeq 6000	PAIRED	PCR	VIRAL RNA	Severe acute respiratory syndrome coronavirus 2	Homo sapiens	ILLUMINA	2021-01-22	United Kingdom	Europe	44	3097.71	2765	0.941143	92630953
ERR5305270	PRJEB37886	AMPLICON	SAMEA8074376	ERX5094677	COG-UK/QEUH-10F048C	Illumina NovaSeq 6000	PAIRED	PCR	VIRAL RNA	Severe acute respiratory syndrome coronavirus 2	Homo sapiens	ILLUMINA	2021-01-22	United Kingdom	Europe	43	4442.86	4207	0.977093	132854973
ERR5305271	PRJEB37886	AMPLICON	SAMEA8074377	ERX5094678	COG-UK/QEUH-10EFA51	Illumina NovaSeq 6000	PAIRED	PCR	VIRAL RNA	Severe acute respiratory syndrome coronavirus 2	Homo sapiens	ILLUMINA	2021-01-22	United Kingdom	Europe	46	4182.95	3853	0.977059	125082743
ERR5305272	PRJEB37886	AMPLICON	SAMEA8074378	ERX5094679	COG-UK/QEUH-10F047D	Illumina NovaSeq 6000	PAIRED	PCR	VIRAL RNA	Severe acute respiratory syndrome coronavirus 2	Homo sapiens	ILLUMINA	2021-01-22	United Kingdom	Europe	41	4344.96	4128	0.973615	129927442
ERR5305273	PRJEB37886	AMPLICON	SAMEA8074379	ERX5094680	COG-UK/QEUH-10EFA8E	Illumina NovaSeq 6000	PAIRED	PCR	VIRAL RNA	Severe acute respiratory syndrome coronavirus 2	Homo sapiens	ILLUMINA	2021-01-22	United Kingdom	Europe	72	1357.33	706	0.905361	40588207
ERR5305274	PRJEB37886	AMPLICON	SAMEA8074380	ERX5094681	COG-UK/QEUH-10F0404	Illumina NovaSeq 6000	PAIRED	PCR	VIRAL RNA	Severe acute respiratory syndrome coronavirus 2	Homo sapiens	ILLUMINA	2021-01-22	United Kingdom	Europe	41	4073.18	3784	0.971642	121800165
ERR5305275	PRJEB37886	AMPLICON	SAMEA8074381	ERX5094682	COG-UK/QEUH-10EFA7F	Illumina NovaSeq 6000	PAIRED	PCR	VIRAL RNA	Severe acute respiratory syndrome coronavirus 2	Homo sapiens	ILLUMINA	2021-01-22	United Kingdom	Europe	43	4305.07	4086	0.977059	128734599
ERR5305277	PRJEB37886	AMPLICON	SAMEA8074383	ERX5094684	COG-UK/ALDP-10E9EE2	Illumina NovaSeq 6000	PAIRED	PCR	VIRAL RNA	Severe acute respiratory syndrome coronavirus 2	Homo sapiens	ILLUMINA	2021-01-20	United Kingdom	Europe	49	1687.57	1069	0.936394	50463438
ERR5305279	PRJEB37886	AMPLICON	SAMEA8074385	ERX5094686	COG-UK/ALDP-10E9F49	Illumina NovaSeq 6000	PAIRED	PCR	VIRAL RNA	Severe acute respiratory syndrome coronavirus 2	Homo sapiens	ILLUMINA	2021-01-20	United Kingdom	Europe	39	4562.24	4410	0.91138	136424703
ERR5305281	PRJEB37886	AMPLICON	SAMEA8074387	ERX5094688	COG-UK/ALDP-10E9F85	Illumina NovaSeq 6000	PAIRED	PCR	VIRAL RNA	Severe acute respiratory syndrome coronavirus 2	Homo sapiens	ILLUMINA	2021-01-20	United Kingdom	Europe	39	4597.08	4526	0.939237	137466603
ERR5305283	PRJEB37886	AMPLICON	SAMEA8074389	ERX5094690	COG-UK/ALDP-10E9E79	Illumina NovaSeq 6000	PAIRED	PCR	VIRAL RNA	Severe acute respiratory syndrome coronavirus 2	Homo sapiens	ILLUMINA	2021-01-20	United Kingdom	Europe	37	4506.64	4221	0.946092	134762048
ERR5305284	PRJEB37886	AMPLICON	SAMEA8074390	ERX5094691	COG-UK/ALDP-10E9F94	Illumina NovaSeq 6000	PAIRED	PCR	VIRAL RNA	Severe acute respiratory syndrome coronavirus 2	Homo sapiens	ILLUMINA	2021-01-20	United Kingdom	Europe	20	4520.28	4284	0.947397	135170076
ERR5305291	PRJEB37886	AMPLICON	SAMEA8074397	ERX5094698	COG-UK/QEUH-10F0440	Illumina NovaSeq 6000	PAIRED	PCR	VIRAL RNA	Severe acute respiratory syndrome coronavirus 2	Homo sapiens	ILLUMINA	2021-01-22	United Kingdom	Europe	24	4557.34	4659	0.915527	136278040
ERR5305292	PRJEB37886	AMPLICON	SAMEA8074398	ERX5094699	COG-UK/QEUH-10EFA60	Illumina NovaSeq 6000	PAIRED	PCR	VIRAL RNA	Severe acute respiratory syndrome coronavirus 2	Homo sapiens	ILLUMINA	2021-01-22	United Kingdom	Europe	40	3437.66	3109	0.970237	102796203
ERR5305293	PRJEB37886	AMPLICON	SAMEA8074399	ERX5094700	COG-UK/QEUH-10F04E6	Illumina NovaSeq 6000	PAIRED	PCR	VIRAL RNA	Severe acute respiratory syndrome coronavirus 2	Homo sapiens	ILLUMINA	2021-01-22	United Kingdom	Europe	28	4510.38	4363	0.971374	134873938
ERR5305295	PRJEB37886	AMPLICON	SAMEA8074401	ERX5094702	COG-UK/ALDP-10E9FEF	Illumina NovaSeq 6000	PAIRED	PCR	VIRAL RNA	Severe acute respiratory syndrome coronavirus 2	Homo sapiens	ILLUMINA	2021-01-21	United Kingdom	Europe	43	3180.43	2984	0.954921	95104367
ERR5305298	PRJEB37886	AMPLICON	SAMEA8074404	ERX5094705	COG-UK/ALDP-10EA045	Illumina NovaSeq 6000	PAIRED	PCR	VIRAL RNA	Severe acute respiratory syndrome coronavirus 2	Homo sapiens	ILLUMINA	2021-01-20	United Kingdom	Europe	40	4544.8	4576	0.921279	135903296
ERR5305299	PRJEB37886	AMPLICON	SAMEA8074405	ERX5094706	COG-UK/ALDP-10EA0AF	Illumina NovaSeq 6000	PAIRED	PCR	VIRAL RNA	Severe acute respiratory syndrome coronavirus 2	Homo sapiens	ILLUMINA	2021-01-20	United Kingdom	Europe	20	4348.56	4055	0.977728	130035020
ERR5305303	PRJEB37886	AMPLICON	SAMEA8074409	ERX5094710	COG-UK/QEUH-10F0FD6	Illumina NovaSeq 6000	PAIRED	PCR	VIRAL RNA	Severe acute respiratory syndrome coronavirus 2	Homo sapiens	ILLUMINA	2021-01-22	United Kingdom	Europe	38	4420.16	4114	0.973615	132176167
ERR5305304	PRJEB37886	AMPLICON	SAMEA8074410	ERX5094711	COG-UK/QEUH-10F1096	Illumina NovaSeq 6000	PAIRED	PCR	VIRAL RNA	Severe acute respiratory syndrome coronavirus 2	Homo sapiens	ILLUMINA	2021-01-22	United Kingdom	Europe	39	4558.74	4491	0.925593	136320115
ERR5305305	PRJEB37886	AMPLICON	SAMEA8074411	ERX5094712	COG-UK/QEUH-10F0FB8	Illumina NovaSeq 6000	PAIRED	PCR	VIRAL RNA	Severe acute respiratory syndrome coronavirus 2	Homo sapiens	ILLUMINA	2021-01-22	United Kingdom	Europe	39	4534.03	4613	0.906364	135580976
ERR5305306	PRJEB37886	AMPLICON	SAMEA8074412	ERX5094713	COG-UK/QEUH-10F0F9A	Illumina NovaSeq 6000	PAIRED	PCR	VIRAL RNA	Severe acute respiratory syndrome coronavirus 2	Homo sapiens	ILLUMINA	2021-01-22	United Kingdom	Europe	36	4530.3	4354	0.942347	135469535
ERR5305311	PRJEB37886	AMPLICON	SAMEA8074417	ERX5094718	COG-UK/ALDP-10EA063	Illumina NovaSeq 6000	PAIRED	PCR	VIRAL RNA	Severe acute respiratory syndrome coronavirus 2	Homo sapiens	ILLUMINA	2021-01-20	United Kingdom	Europe	43	4599.73	4472	0.952446	137545687
ERR5305314	PRJEB37886	AMPLICON	SAMEA8074420	ERX5094721	COG-UK/ALDP-10EA036	Illumina NovaSeq 6000	PAIRED	PCR	VIRAL RNA	Severe acute respiratory syndrome coronavirus 2	Homo sapiens	ILLUMINA	2021-01-20	United Kingdom	Europe	39	4526.82	4488	0.945725	135365419
ERR5305316	PRJEB37886	AMPLICON	SAMEA8074422	ERX5094723	COG-UK/ALDP-10EA081	Illumina NovaSeq 6000	PAIRED	PCR	VIRAL RNA	Severe acute respiratory syndrome coronavirus 2	Homo sapiens	ILLUMINA	2021-01-20	United Kingdom	Europe	31	4611.59	4662	0.944186	137900481
ERR5305317	PRJEB37886	AMPLICON	SAMEA8074423	ERX5094724	COG-UK/ALDP-10EA0CD	Illumina NovaSeq 6000	PAIRED	PCR	VIRAL RNA	Severe acute respiratory syndrome coronavirus 2	Homo sapiens	ILLUMINA	2021-01-20	United Kingdom	Europe	40	4614.28	4463	0.969067	137980821
ERR5305320	PRJEB37886	AMPLICON	SAMEA8074426	ERX5094727	COG-UK/QEUH-10F104B	Illumina NovaSeq 6000	PAIRED	PCR	VIRAL RNA	Severe acute respiratory syndrome coronavirus 2	Homo sapiens	ILLUMINA	2021-01-22	United Kingdom	Europe	36	4576.68	4356	0.978798	136856554
ERR5305321	PRJEB37886	AMPLICON	SAMEA8074427	ERX5094728	COG-UK/QEUH-10EF1A7	Illumina NovaSeq 6000	PAIRED	PCR	VIRAL RNA	Severe acute respiratory syndrome coronavirus 2	Homo sapiens	ILLUMINA	2021-01-22	United Kingdom	Europe	41	4438.14	4150	0.977093	132713721
ERR5305322	PRJEB37886	AMPLICON	SAMEA8074428	ERX5094729	COG-UK/QEUH-10F0FA9	Illumina NovaSeq 6000	PAIRED	PCR	VIRAL RNA	Severe acute respiratory syndrome coronavirus 2	Homo sapiens	ILLUMINA	2021-01-22	United Kingdom	Europe	36	3635.47	3433	0.971642	108711329
ERR5305323	PRJEB37886	AMPLICON	SAMEA8074429	ERX5094730	COG-UK/QEUH-10EF189	Illumina NovaSeq 6000	PAIRED	PCR	VIRAL RNA	Severe acute respiratory syndrome coronavirus 2	Homo sapiens	ILLUMINA	2021-01-22	United Kingdom	Europe	42	4529.88	4482	0.917533	135456982
ERR5305324	PRJEB37886	AMPLICON	SAMEA8074430	ERX5094731	COG-UK/QEUH-10F102D	Illumina NovaSeq 6000	PAIRED	PCR	VIRAL RNA	Severe acute respiratory syndrome coronavirus 2	Homo sapiens	ILLUMINA	2021-01-22	United Kingdom	Europe	43	4007.28	3629	0.978363	119829706
ERR5305325	PRJEB37886	AMPLICON	SAMEA8074431	ERX5094732	COG-UK/QEUH-10EF16B	Illumina NovaSeq 6000	PAIRED	PCR	VIRAL RNA	Severe acute respiratory syndrome coronavirus 2	Homo sapiens	ILLUMINA	2021-01-22	United Kingdom	Europe	28	4579.94	4678	0.907334	136953818
ERR5305326	PRJEB37886	AMPLICON	SAMEA8074432	ERX5094733	COG-UK/QEUH-10F103C	Illumina NovaSeq 6000	PAIRED	PCR	VIRAL RNA	Severe acute respiratory syndrome coronavirus 2	Homo sapiens	ILLUMINA	2021-01-22	United Kingdom	Europe	22	4578.39	4302	0.974685	136907637
ERR5305328	PRJEB37886	AMPLICON	SAMEA8074434	ERX5094735	COG-UK/QEUH-10F0F4F	Illumina NovaSeq 6000	PAIRED	PCR	VIRAL RNA	Severe acute respiratory syndrome coronavirus 2	Homo sapiens	ILLUMINA	2021-01-22	United Kingdom	Europe	42	4511.86	4337	0.953383	134918150
ERR5305329	PRJEB37886	AMPLICON	SAMEA8074435	ERX5094736	COG-UK/QEUH-10EF17A	Illumina NovaSeq 6000	PAIRED	PCR	VIRAL RNA	Severe acute respiratory syndrome coronavirus 2	Homo sapiens	ILLUMINA	2021-01-22	United Kingdom	Europe	47	4478.58	4184	0.947196	133922898
ERR5305330	PRJEB37886	AMPLICON	SAMEA8074436	ERX5094737	COG-UK/QEUH-10F1087	Illumina NovaSeq 6000	PAIRED	PCR	VIRAL RNA	Severe acute respiratory syndrome coronavirus 2	Homo sapiens	ILLUMINA	2021-01-22	United Kingdom	Europe	40	4416.19	4077	0.972177	132057463
ERR5305331	PRJEB37886	AMPLICON	SAMEA8074437	ERX5094738	COG-UK/QEUH-10EF1C5	Illumina NovaSeq 6000	PAIRED	PCR	VIRAL RNA	Severe acute respiratory syndrome coronavirus 2	Homo sapiens	ILLUMINA	2021-01-22	United Kingdom	Europe	25	4556.74	4646	0.90399	136260216
ERR5305340	PRJEB37886	AMPLICON	SAMEA8074446	ERX5094747	COG-UK/ALDP-10EA090	Illumina NovaSeq 6000	PAIRED	PCR	VIRAL RNA	Severe acute respiratory syndrome coronavirus 2	Homo sapiens	ILLUMINA	2021-01-20	United Kingdom	Europe	39	4042.05	3806	0.970237	120869399
ERR5305342	PRJEB37886	AMPLICON	SAMEA8074448	ERX5094749	COG-UK/ALDP-10EA212	Illumina NovaSeq 6000	PAIRED	PCR	VIRAL RNA	Severe acute respiratory syndrome coronavirus 2	Homo sapiens	ILLUMINA	2021-01-19	United Kingdom	Europe	38	3069.85	2761	0.971642	91797577
ERR5305344	PRJEB37886	AMPLICON	SAMEA8074450	ERX5094751	COG-UK/ALDP-10EA115	Illumina NovaSeq 6000	PAIRED	PCR	VIRAL RNA	Severe acute respiratory syndrome coronavirus 2	Homo sapiens	ILLUMINA	2021-01-20	United Kingdom	Europe	49	2846.33	2323	0.93616	85113856
ERR5305353	PRJEB37886	AMPLICON	SAMEA8074459	ERX5094760	COG-UK/QEUH-10F0F8B	Illumina NovaSeq 6000	PAIRED	PCR	VIRAL RNA	Severe acute respiratory syndrome coronavirus 2	Homo sapiens	ILLUMINA	2021-01-22	United Kingdom	Europe	39	4477.92	4214	0.938334	133903359
ERR5305355	PRJEB37886	AMPLICON	SAMEA8074461	ERX5094762	COG-UK/QEUH-10F0FC7	Illumina NovaSeq 6000	PAIRED	PCR	VIRAL RNA	Severe acute respiratory syndrome coronavirus 2	Homo sapiens	ILLUMINA	2021-01-22	United Kingdom	Europe	36	3560.32	3387	0.963984	106464125
ERR5305361	PRJEB37886	AMPLICON	SAMEA8074467	ERX5094768	COG-UK/QEUH-10F0F7C	Illumina NovaSeq 6000	PAIRED	PCR	VIRAL RNA	Severe acute respiratory syndrome coronavirus 2	Homo sapiens	ILLUMINA	2021-01-22	United Kingdom	Europe	41	4641.53	4405	0.970438	138795800
ERR5305366	PRJEB37886	AMPLICON	SAMEA8074472	ERX5094773	COG-UK/ALDP-10EA1F7	Illumina NovaSeq 6000	PAIRED	PCR	VIRAL RNA	Severe acute respiratory syndrome coronavirus 2	Homo sapiens	ILLUMINA	2021-01-20	United Kingdom	Europe	37	4469.09	4228	0.900712	133639302
ERR5305367	PRJEB37886	AMPLICON	SAMEA8074473	ERX5094774	COG-UK/ALDP-10EA1AC	Illumina NovaSeq 6000	PAIRED	PCR	VIRAL RNA	Severe acute respiratory syndrome coronavirus 2	Homo sapiens	ILLUMINA	2021-01-20	United Kingdom	Europe	40	4513.16	4313	0.929472	134957062
ERR5305368	PRJEB37886	AMPLICON	SAMEA8074474	ERX5094775	COG-UK/ALDP-10EA4FE	Illumina NovaSeq 6000	PAIRED	PCR	VIRAL RNA	Severe acute respiratory syndrome coronavirus 2	Homo sapiens	ILLUMINA	2021-01-20	United Kingdom	Europe	41	4547.67	4692	0.91148	135989050
ERR5305372	PRJEB37886	AMPLICON	SAMEA8074478	ERX5094779	COG-UK/ALDP-10EA582	Illumina NovaSeq 6000	PAIRED	PCR	VIRAL RNA	Severe acute respiratory syndrome coronavirus 2	Homo sapiens	ILLUMINA	2021-01-20	United Kingdom	Europe	61	3017.06	2564	0.938033	90219014
ERR5305373	PRJEB37886	AMPLICON	SAMEA8074479	ERX5094780	COG-UK/ALDP-10EA1BB	Illumina NovaSeq 6000	PAIRED	PCR	VIRAL RNA	Severe acute respiratory syndrome coronavirus 2	Homo sapiens	ILLUMINA	2021-01-20	United Kingdom	Europe	40	3877.91	3578	0.965288	115961153
ERR5305374	PRJEB37886	AMPLICON	SAMEA8074480	ERX5094781	COG-UK/ALDP-10EA5DD	Illumina NovaSeq 6000	PAIRED	PCR	VIRAL RNA	Severe acute respiratory syndrome coronavirus 2	Homo sapiens	ILLUMINA	2021-01-20	United Kingdom	Europe	36	3763.79	3522	0.970237	112548547
ERR5305375	PRJEB37886	AMPLICON	SAMEA8074481	ERX5094782	COG-UK/ALDP-10EA151	Illumina NovaSeq 6000	PAIRED	PCR	VIRAL RNA	Severe acute respiratory syndrome coronavirus 2	Homo sapiens	ILLUMINA	2021-01-20	United Kingdom	Europe	40	4543.82	4375	0.936896	135873833
ERR5305378	PRJEB37886	AMPLICON	SAMEA8074484	ERX5094785	COG-UK/QEUH-10EF918	Illumina NovaSeq 6000	PAIRED	PCR	VIRAL RNA	Severe acute respiratory syndrome coronavirus 2	Homo sapiens	ILLUMINA	2021-01-22	United Kingdom	Europe	45	4101.25	3820	0.977059	122639778
ERR5305379	PRJEB37886	AMPLICON	SAMEA8074485	ERX5094786	COG-UK/QEUH-10EFF8F	Illumina NovaSeq 6000	PAIRED	PCR	VIRAL RNA	Severe acute respiratory syndrome coronavirus 2	Homo sapiens	ILLUMINA	2021-01-22	United Kingdom	Europe	40	3923.14	3791	0.977093	117313709
ERR5305380	PRJEB37886	AMPLICON	SAMEA8074486	ERX5094787	COG-UK/QEUH-10EF909	Illumina NovaSeq 6000	PAIRED	PCR	VIRAL RNA	Severe acute respiratory syndrome coronavirus 2	Homo sapiens	ILLUMINA	2021-01-22	United Kingdom	Europe	41	4353.45	4061	0.971642	130181094
ERR5305395	PRJEB37886	AMPLICON	SAMEA8074501	ERX5094802	COG-UK/ALDP-10EA519	Illumina NovaSeq 6000	PAIRED	PCR	VIRAL RNA	Severe acute respiratory syndrome coronavirus 2	Homo sapiens	ILLUMINA	2021-01-20	United Kingdom	Europe	38	3433.16	3129	0.970237	102661810
ERR5305396	PRJEB37886	AMPLICON	SAMEA8074502	ERX5094803	COG-UK/ALDP-10EA203	Illumina NovaSeq 6000	PAIRED	PCR	VIRAL RNA	Severe acute respiratory syndrome coronavirus 2	Homo sapiens	ILLUMINA	2021-01-20	United Kingdom	Europe	38	2102.85	1492	0.938167	62881409
ERR5305397	PRJEB37886	AMPLICON	SAMEA8074503	ERX5094804	COG-UK/ALDP-10EA573	Illumina NovaSeq 6000	PAIRED	PCR	VIRAL RNA	Severe acute respiratory syndrome coronavirus 2	Homo sapiens	ILLUMINA	2021-01-20	United Kingdom	Europe	55	2090.95	1539	0.938301	62525781
ERR5305399	PRJEB37886	AMPLICON	SAMEA8074505	ERX5094806	COG-UK/ALDP-10EAAED	Illumina NovaSeq 6000	PAIRED	PCR	VIRAL RNA	Severe acute respiratory syndrome coronavirus 2	Homo sapiens	ILLUMINA	2021-01-20	United Kingdom	Europe	26	4159.59	3965	0.972277	124384149
ERR5305400	PRJEB37886	AMPLICON	SAMEA8074506	ERX5094807	COG-UK/ALDP-10EA528	Illumina NovaSeq 6000	PAIRED	PCR	VIRAL RNA	Severe acute respiratory syndrome coronavirus 2	Homo sapiens	ILLUMINA	2021-01-20	United Kingdom	Europe	39	4418.83	4111	0.977093	132136261
ERR5305401	PRJEB37886	AMPLICON	SAMEA8074507	ERX5094808	COG-UK/ALDP-10EAB17	Illumina NovaSeq 6000	PAIRED	PCR	VIRAL RNA	Severe acute respiratory syndrome coronavirus 2	Homo sapiens	ILLUMINA	2021-01-20	United Kingdom	Europe	41	4134.34	3878	0.971642	123629140
ERR5305409	PRJEB37886	AMPLICON	SAMEA8074515	ERX5094816	COG-UK/QEUH-10F0158	Illumina NovaSeq 6000	PAIRED	PCR	VIRAL RNA	Severe acute respiratory syndrome coronavirus 2	Homo sapiens	ILLUMINA	2021-01-22	United Kingdom	Europe	21	4489.46	4258	0.950774	134248405
ERR5305411	PRJEB37886	AMPLICON	SAMEA8074517	ERX5094818	COG-UK/QEUH-10F0149	Illumina NovaSeq 6000	PAIRED	PCR	VIRAL RNA	Severe acute respiratory syndrome coronavirus 2	Homo sapiens	ILLUMINA	2021-01-22	United Kingdom	Europe	24	4437.79	4135	0.99184	132703212
ERR5305419	PRJEB37886	AMPLICON	SAMEA8074525	ERX5094826	COG-UK/ALDP-10EA5BF	Illumina NovaSeq 6000	PAIRED	PCR	VIRAL RNA	Severe acute respiratory syndrome coronavirus 2	Homo sapiens	ILLUMINA	2021-01-21	United Kingdom	Europe	46	3122.34	2771	0.954921	93367469
ERR5305432	PRJEB37886	AMPLICON	SAMEA8074538	ERX5094839	COG-UK/ALDP-10EAB08	Illumina NovaSeq 6000	PAIRED	PCR	VIRAL RNA	Severe acute respiratory syndrome coronavirus 2	Homo sapiens	ILLUMINA	2021-01-18	United Kingdom	Europe	30	4267.92	3991	0.977728	127623622
ERR5305438	PRJEB37886	AMPLICON	SAMEA8074544	ERX5094845	COG-UK/QEUH-10F0176	Illumina NovaSeq 6000	PAIRED	PCR	VIRAL RNA	Severe acute respiratory syndrome coronavirus 2	Homo sapiens	ILLUMINA	2021-01-22	United Kingdom	Europe	44	2907.66	2409	0.953784	86947637
ERR5305441	PRJEB37886	AMPLICON	SAMEA8074547	ERX5094848	COG-UK/QEUH-10F05B6	Illumina NovaSeq 6000	PAIRED	PCR	VIRAL RNA	Severe acute respiratory syndrome coronavirus 2	Homo sapiens	ILLUMINA	2021-01-22	United Kingdom	Europe	40	4547.24	4464	0.958934	135976062
ERR5305442	PRJEB37886	AMPLICON	SAMEA8074548	ERX5094849	COG-UK/QEUH-10F05C5	Illumina NovaSeq 6000	PAIRED	PCR	VIRAL RNA	Severe acute respiratory syndrome coronavirus 2	Homo sapiens	ILLUMINA	2021-01-22	United Kingdom	Europe	44	3012.73	2618	0.946527	90089759
ERR5305443	PRJEB37886	AMPLICON	SAMEA8074549	ERX5094850	COG-UK/QEUH-10F013A	Illumina NovaSeq 6000	PAIRED	PCR	VIRAL RNA	Severe acute respiratory syndrome coronavirus 2	Homo sapiens	ILLUMINA	2021-01-22	United Kingdom	Europe	37	4212.74	4007	0.977093	125973641
ERR5305446	PRJEB37886	AMPLICON	SAMEA8074552	ERX5094853	COG-UK/QEUH-10F04F5	Illumina NovaSeq 6000	PAIRED	PCR	VIRAL RNA	Severe acute respiratory syndrome coronavirus 2	Homo sapiens	ILLUMINA	2021-01-22	United Kingdom	Europe	23	4020.15	3702	0.968063	120214550
ERR5305454	PRJEB37886	AMPLICON	SAMEA8074560	ERX5094861	COG-UK/ALDP-10ED3A3	Illumina NovaSeq 6000	PAIRED	PCR	VIRAL RNA	Severe acute respiratory syndrome coronavirus 2	Homo sapiens	ILLUMINA	2021-01-20	United Kingdom	Europe	27	4444.89	4288	0.911715	132915592
ERR5305458	PRJEB37886	AMPLICON	SAMEA8074564	ERX5094865	COG-UK/ALDP-10ED3C1	Illumina NovaSeq 6000	PAIRED	PCR	VIRAL RNA	Severe acute respiratory syndrome coronavirus 2	Homo sapiens	ILLUMINA	2021-01-20	United Kingdom	Europe	49	4357.28	4296	0.923085	130295787
ERR5305460	PRJEB37886	AMPLICON	SAMEA8074566	ERX5094867	COG-UK/ALDP-10ED3EF	Illumina NovaSeq 6000	PAIRED	PCR	VIRAL RNA	Severe acute respiratory syndrome coronavirus 2	Homo sapiens	ILLUMINA	2021-01-20	United Kingdom	Europe	26	2203.47	1615	0.942715	65890449
ERR5305461	PRJEB37886	AMPLICON	SAMEA8074567	ERX5094868	COG-UK/ALDP-10ED24C	Illumina NovaSeq 6000	PAIRED	PCR	VIRAL RNA	Severe acute respiratory syndrome coronavirus 2	Homo sapiens	ILLUMINA	2021-01-21	United Kingdom	Europe	33	4308.92	4061	0.946159	128849604
ERR5305465	PRJEB37886	AMPLICON	SAMEA8074571	ERX5094872	COG-UK/ALDP-10EE4DC	Illumina NovaSeq 6000	PAIRED	PCR	VIRAL RNA	Severe acute respiratory syndrome coronavirus 2	Homo sapiens	ILLUMINA	2021-01-21	United Kingdom	Europe	38	4010.92	3766	0.936194	119938684
ERR5305474	PRJEB37886	AMPLICON	SAMEA8074580	ERX5094881	COG-UK/ALDP-10EDC3F	Illumina NovaSeq 6000	PAIRED	PCR	VIRAL RNA	Severe acute respiratory syndrome coronavirus 2	Homo sapiens	ILLUMINA	2021-01-20	United Kingdom	Europe	19	2543.87	2120	0.946527	76069303
ERR5305478	PRJEB37886	AMPLICON	SAMEA8074584	ERX5094885	COG-UK/ALDP-10EDD2D	Illumina NovaSeq 6000	PAIRED	PCR	VIRAL RNA	Severe acute respiratory syndrome coronavirus 2	Homo sapiens	ILLUMINA	2021-01-20	United Kingdom	Europe	40	3576.15	3303	0.948868	106937731
ERR5305483	PRJEB37886	AMPLICON	SAMEA8074589	ERX5094890	COG-UK/ALDP-10ED965	Illumina NovaSeq 6000	PAIRED	PCR	VIRAL RNA	Severe acute respiratory syndrome coronavirus 2	Homo sapiens	ILLUMINA	2021-01-20	United Kingdom	Europe	41	4451.44	4395	0.922984	133111353
ERR5305489	PRJEB37886	AMPLICON	SAMEA8074595	ERX5094896	COG-UK/ALDP-10ED9A1	Illumina NovaSeq 6000	PAIRED	PCR	VIRAL RNA	Severe acute respiratory syndrome coronavirus 2	Homo sapiens	ILLUMINA	2021-01-19	United Kingdom	Europe	41	4308.86	4046	0.944587	128847938
ERR5305491	PRJEB37886	AMPLICON	SAMEA8074597	ERX5094898	COG-UK/ALDP-10ED9DE	Illumina NovaSeq 6000	PAIRED	PCR	VIRAL RNA	Severe acute respiratory syndrome coronavirus 2	Homo sapiens	ILLUMINA	2021-01-19	United Kingdom	Europe	38	4234.39	4027	0.959469	126620876
ERR5305510	PRJEB37886	AMPLICON	SAMEA8074616	ERX5094917	COG-UK/ALDP-10ED9B0	Illumina NovaSeq 6000	PAIRED	PCR	VIRAL RNA	Severe acute respiratory syndrome coronavirus 2	Homo sapiens	ILLUMINA	2021-01-12	United Kingdom	Europe	40	4500.84	4499	0.905628	134588723
ERR5305514	PRJEB37886	AMPLICON	SAMEA8074620	ERX5094921	COG-UK/ALDP-10EDAAE	Illumina NovaSeq 6000	PAIRED	PCR	VIRAL RNA	Severe acute respiratory syndrome coronavirus 2	Homo sapiens	ILLUMINA	2021-01-20	United Kingdom	Europe	40	1430.68	815	0.912818	42781534
ERR5305515	PRJEB37886	AMPLICON	SAMEA8074621	ERX5094922	COG-UK/ALDP-10ED2F1	Illumina NovaSeq 6000	PAIRED	PCR	VIRAL RNA	Severe acute respiratory syndrome coronavirus 2	Homo sapiens	ILLUMINA	2021-01-21	United Kingdom	Europe	31	4372.54	4222	0.918135	130752144
ERR5305516	PRJEB37886	AMPLICON	SAMEA8074622	ERX5094923	COG-UK/ALDP-10ED9CF	Illumina NovaSeq 6000	PAIRED	PCR	VIRAL RNA	Severe acute respiratory syndrome coronavirus 2	Homo sapiens	ILLUMINA	2021-01-20	United Kingdom	Europe	42	4166.83	4008	0.959904	124600583
ERR5305521	PRJEB37886	AMPLICON	SAMEA8074627	ERX5094928	COG-UK/ALDP-10EDA62	Illumina NovaSeq 6000	PAIRED	PCR	VIRAL RNA	Severe acute respiratory syndrome coronavirus 2	Homo sapiens	ILLUMINA	2021-01-20	United Kingdom	Europe	21	4444.07	4318	0.902919	132891004
ERR5305522	PRJEB37886	AMPLICON	SAMEA8074628	ERX5094929	COG-UK/ALDP-10ECE49	Illumina NovaSeq 6000	PAIRED	PCR	VIRAL RNA	Severe acute respiratory syndrome coronavirus 2	Homo sapiens	ILLUMINA	2021-01-21	United Kingdom	Europe	37	4111.97	3855	0.942414	122960254
ERR5305523	PRJEB37886	AMPLICON	SAMEA8074629	ERX5094930	COG-UK/ALDP-10ED9FC	Illumina NovaSeq 6000	PAIRED	PCR	VIRAL RNA	Severe acute respiratory syndrome coronavirus 2	Homo sapiens	ILLUMINA	2021-01-20	United Kingdom	Europe	36	2705.15	2272	0.938334	80892173
ERR5305525	PRJEB37886	AMPLICON	SAMEA8074631	ERX5094932	COG-UK/ALDP-10EDE0C	Illumina NovaSeq 6000	PAIRED	PCR	VIRAL RNA	Severe acute respiratory syndrome coronavirus 2	Homo sapiens	ILLUMINA	2021-01-20	United Kingdom	Europe	40	4515.16	4516	0.941979	135016968
ERR5305533	PRJEB37886	AMPLICON	SAMEA8074639	ERX5094940	COG-UK/ALDP-10EE8B2	Illumina NovaSeq 6000	PAIRED	PCR	VIRAL RNA	Severe acute respiratory syndrome coronavirus 2	Homo sapiens	ILLUMINA	2021-01-21	United Kingdom	Europe	24	2245.39	1664	0.969334	67143772
ERR5305535	PRJEB37886	AMPLICON	SAMEA8074641	ERX5094942	COG-UK/ALDP-10EE849	Illumina NovaSeq 6000	PAIRED	PCR	VIRAL RNA	Severe acute respiratory syndrome coronavirus 2	Homo sapiens	ILLUMINA	2021-01-20	United Kingdom	Europe	39	4422.69	4319	0.912918	132251784
ERR5305536	PRJEB37886	AMPLICON	SAMEA8074642	ERX5094943	COG-UK/ALDP-10ECE67	Illumina NovaSeq 6000	PAIRED	PCR	VIRAL RNA	Severe acute respiratory syndrome coronavirus 2	Homo sapiens	ILLUMINA	2021-01-21	United Kingdom	Europe	38	4399.57	4149	0.941477	131560309
ERR5305538	PRJEB37886	AMPLICON	SAMEA8074644	ERX5094945	COG-UK/ALDP-10ED983	Illumina NovaSeq 6000	PAIRED	PCR	VIRAL RNA	Severe acute respiratory syndrome coronavirus 2	Homo sapiens	ILLUMINA	2021-01-19	United Kingdom	Europe	27	4394.27	4181	0.968331	131401878
ERR5305541	PRJEB37886	AMPLICON	SAMEA8074647	ERX5094948	COG-UK/ALDP-10EDA08	Illumina NovaSeq 6000	PAIRED	PCR	VIRAL RNA	Severe acute respiratory syndrome coronavirus 2	Homo sapiens	ILLUMINA	2021-01-19	United Kingdom	Europe	41	4398.01	4152	0.973949	131513760
ERR5305544	PRJEB37886	AMPLICON	SAMEA8074650	ERX5094951	COG-UK/ALDP-10ECE3A	Illumina NovaSeq 6000	PAIRED	PCR	VIRAL RNA	Severe acute respiratory syndrome coronavirus 2	Homo sapiens	ILLUMINA	2021-01-21	United Kingdom	Europe	48	2185.6	1572	0.922416	65355948
ERR5305547	PRJEB37886	AMPLICON	SAMEA8074653	ERX5094954	COG-UK/ALDP-10EE014	Illumina NovaSeq 6000	PAIRED	PCR	VIRAL RNA	Severe acute respiratory syndrome coronavirus 2	Homo sapiens	ILLUMINA	2021-01-20	United Kingdom	Europe	41	4370.37	4144	0.952112	130687171
ERR5305557	PRJEB37886	AMPLICON	SAMEA8074663	ERX5094964	COG-UK/ALDP-10EE041	Illumina NovaSeq 6000	PAIRED	PCR	VIRAL RNA	Severe acute respiratory syndrome coronavirus 2	Homo sapiens	ILLUMINA	2021-01-20	United Kingdom	Europe	43	2323.8	1693	0.975721	69488698
ERR5305562	PRJEB37886	AMPLICON	SAMEA8074668	ERX5094969	COG-UK/ALDP-10ED4EC	Illumina NovaSeq 6000	PAIRED	PCR	VIRAL RNA	Severe acute respiratory syndrome coronavirus 2	Homo sapiens	ILLUMINA	2021-01-21	United Kingdom	Europe	40	4441.37	4466	0.916062	132810230
ERR5305563	PRJEB37886	AMPLICON	SAMEA8074669	ERX5094970	COG-UK/ALDP-10ECDF1	Illumina NovaSeq 6000	PAIRED	PCR	VIRAL RNA	Severe acute respiratory syndrome coronavirus 2	Homo sapiens	ILLUMINA	2021-01-21	United Kingdom	Europe	44	3703.17	3327	0.967562	110735961
ERR5305564	PRJEB37886	AMPLICON	SAMEA8074670	ERX5094971	COG-UK/ALDP-10ED482	Illumina NovaSeq 6000	PAIRED	PCR	VIRAL RNA	Severe acute respiratory syndrome coronavirus 2	Homo sapiens	ILLUMINA	2021-01-21	United Kingdom	Europe	42	4008.6	3858	0.96074	119869050
ERR5305565	PRJEB37886	AMPLICON	SAMEA8074671	ERX5094972	COG-UK/ALDP-10ECD79	Illumina NovaSeq 6000	PAIRED	PCR	VIRAL RNA	Severe acute respiratory syndrome coronavirus 2	Homo sapiens	ILLUMINA	2021-01-21	United Kingdom	Europe	25	3795.25	3621	0.96813	113489269
ERR5305568	PRJEB37886	AMPLICON	SAMEA8074674	ERX5094975	COG-UK/ALDP-10ED491	Illumina NovaSeq 6000	PAIRED	PCR	VIRAL RNA	Severe acute respiratory syndrome coronavirus 2	Homo sapiens	ILLUMINA	2021-01-21	United Kingdom	Europe	61	1782.39	1252	0.938	53298791
ERR5305570	PRJEB37886	AMPLICON	SAMEA8074676	ERX5094977	COG-UK/ALDP-10ED446	Illumina NovaSeq 6000	PAIRED	PCR	VIRAL RNA	Severe acute respiratory syndrome coronavirus 2	Homo sapiens	ILLUMINA	2021-01-21	United Kingdom	Europe	39	4372.77	4261	0.93188	130758956
ERR5305572	PRJEB37886	AMPLICON	SAMEA8074678	ERX5094979	COG-UK/ALDP-10ED473	Illumina NovaSeq 6000	PAIRED	PCR	VIRAL RNA	Severe acute respiratory syndrome coronavirus 2	Homo sapiens	ILLUMINA	2021-01-21	United Kingdom	Europe	40	1956.07	1349	0.953717	58492465
ERR5305573	PRJEB37886	AMPLICON	SAMEA8074679	ERX5094980	COG-UK/ALDP-10ED4FB	Illumina NovaSeq 6000	PAIRED	PCR	VIRAL RNA	Severe acute respiratory syndrome coronavirus 2	Homo sapiens	ILLUMINA	2021-01-21	United Kingdom	Europe	47	2000.43	1486	0.928669	59818754
ERR5305577	PRJEB37886	AMPLICON	SAMEA8074683	ERX5094984	COG-UK/ALDP-10EE0BA	Illumina NovaSeq 6000	PAIRED	PCR	VIRAL RNA	Severe acute respiratory syndrome coronavirus 2	Homo sapiens	ILLUMINA	2021-01-20	United Kingdom	Europe	38	2505.51	1908	0.944353	74922266
ERR5305587	PRJEB37886	AMPLICON	SAMEA8074693	ERX5094994	COG-UK/ALDP-10ED525	Illumina NovaSeq 6000	PAIRED	PCR	VIRAL RNA	Severe acute respiratory syndrome coronavirus 2	Homo sapiens	ILLUMINA	2021-01-21	United Kingdom	Europe	37	4033.05	3838	0.938936	120600422
ERR5305589	PRJEB37886	AMPLICON	SAMEA8074695	ERX5094996	COG-UK/ALDP-10ED464	Illumina NovaSeq 6000	PAIRED	PCR	VIRAL RNA	Severe acute respiratory syndrome coronavirus 2	Homo sapiens	ILLUMINA	2021-01-21	United Kingdom	Europe	41	4379.62	4218	0.92372	130963634
ERR5305591	PRJEB37886	AMPLICON	SAMEA8074697	ERX5094998	COG-UK/ALDP-10ED4A0	Illumina NovaSeq 6000	PAIRED	PCR	VIRAL RNA	Severe acute respiratory syndrome coronavirus 2	Homo sapiens	ILLUMINA	2021-01-21	United Kingdom	Europe	39	4188.22	3994	0.966592	125240276
ERR5305596	PRJEB37886	AMPLICON	SAMEA8074702	ERX5095003	COG-UK/ALDP-10ED552	Illumina NovaSeq 6000	PAIRED	PCR	VIRAL RNA	Severe acute respiratory syndrome coronavirus 2	Homo sapiens	ILLUMINA	2021-01-21	United Kingdom	Europe	64	2101.46	1582	0.941243	62839943
ERR5305600	PRJEB37886	AMPLICON	SAMEA8074706	ERX5095007	COG-UK/ALDP-10EE409	Illumina NovaSeq 6000	PAIRED	PCR	VIRAL RNA	Severe acute respiratory syndrome coronavirus 2	Homo sapiens	ILLUMINA	2021-01-20	United Kingdom	Europe	22	4354.22	4208	0.943685	130204290
ERR5305603	PRJEB37886	AMPLICON	SAMEA8074709	ERX5095010	COG-UK/ALDP-10EDEDF	Illumina NovaSeq 6000	PAIRED	PCR	VIRAL RNA	Severe acute respiratory syndrome coronavirus 2	Homo sapiens	ILLUMINA	2021-01-21	United Kingdom	Europe	50	2251.71	1689	0.937531	67332907
ERR5305606	PRJEB37886	AMPLICON	SAMEA8074712	ERX5095013	COG-UK/ALDP-10EDE84	Illumina NovaSeq 6000	PAIRED	PCR	VIRAL RNA	Severe acute respiratory syndrome coronavirus 2	Homo sapiens	ILLUMINA	2021-01-21	United Kingdom	Europe	26	4250.32	4025	0.952747	127097403
ERR5305614	PRJEB37886	AMPLICON	SAMEA8074720	ERX5095021	COG-UK/ALDP-10ED042	Illumina NovaSeq 6000	PAIRED	PCR	VIRAL RNA	Severe acute respiratory syndrome coronavirus 2	Homo sapiens	ILLUMINA	2021-01-19	United Kingdom	Europe	24	2785.32	2319	0.941143	83289540
ERR5305622	PRJEB37886	AMPLICON	SAMEA8074728	ERX5095029	COG-UK/ALDP-10ED051	Illumina NovaSeq 6000	PAIRED	PCR	VIRAL RNA	Severe acute respiratory syndrome coronavirus 2	Homo sapiens	ILLUMINA	2021-01-20	United Kingdom	Europe	43	2186.63	1487	0.926462	65386727
ERR5305624	PRJEB37886	AMPLICON	SAMEA8074730	ERX5095031	COG-UK/ALDP-10ECF37	Illumina NovaSeq 6000	PAIRED	PCR	VIRAL RNA	Severe acute respiratory syndrome coronavirus 2	Homo sapiens	ILLUMINA	2021-01-19	United Kingdom	Europe	40	1910.67	1367	0.951945	57134798
ERR5305627	PRJEB37886	AMPLICON	SAMEA8074733	ERX5095034	COG-UK/ALDP-10ED5E9	Illumina NovaSeq 6000	PAIRED	PCR	VIRAL RNA	Severe acute respiratory syndrome coronavirus 2	Homo sapiens	ILLUMINA	2021-01-21	United Kingdom	Europe	39	3887.43	3607	0.957797	116245827
ERR5305629	PRJEB37886	AMPLICON	SAMEA8074735	ERX5095036	COG-UK/ALDP-10EE551	Illumina NovaSeq 6000	PAIRED	PCR	VIRAL RNA	Severe acute respiratory syndrome coronavirus 2	Homo sapiens	ILLUMINA	2021-01-21	United Kingdom	Europe	39	4124.37	3924	0.944554	123331023
ERR5305638	PRJEB37886	AMPLICON	SAMEA8074744	ERX5095045	COG-UK/ALDP-10EE111	Illumina NovaSeq 6000	PAIRED	PCR	VIRAL RNA	Severe acute respiratory syndrome coronavirus 2	Homo sapiens	ILLUMINA	2021-01-20	United Kingdom	Europe	43	4173.62	3955	0.954419	124803826
ERR5305640	PRJEB37886	AMPLICON	SAMEA8074746	ERX5095047	COG-UK/ALDP-10EE120	Illumina NovaSeq 6000	PAIRED	PCR	VIRAL RNA	Severe acute respiratory syndrome coronavirus 2	Homo sapiens	ILLUMINA	2021-01-20	United Kingdom	Europe	26	4327.05	4314	0.909741	129391826
ERR5305641	PRJEB37886	AMPLICON	SAMEA8074747	ERX5095048	COG-UK/ALDP-10EE5CA	Illumina NovaSeq 6000	PAIRED	PCR	VIRAL RNA	Severe acute respiratory syndrome coronavirus 2	Homo sapiens	ILLUMINA	2021-01-20	United Kingdom	Europe	54	2153.94	1718	0.911915	64409192
ERR5305643	PRJEB37886	AMPLICON	SAMEA8074749	ERX5095050	COG-UK/ALDP-10ED59E	Illumina NovaSeq 6000	PAIRED	PCR	VIRAL RNA	Severe acute respiratory syndrome coronavirus 2	Homo sapiens	ILLUMINA	2021-01-21	United Kingdom	Europe	38	4325.41	4034	0.964251	129342854
ERR5305645	PRJEB37886	AMPLICON	SAMEA8074751	ERX5095052	COG-UK/ALDP-10ED895	Illumina NovaSeq 6000	PAIRED	PCR	VIRAL RNA	Severe acute respiratory syndrome coronavirus 2	Homo sapiens	ILLUMINA	2021-01-21	United Kingdom	Europe	53	1354.86	814	0.921948	40514298
ERR5305653	PRJEB37886	AMPLICON	SAMEA8074759	ERX5095060	COG-UK/ALDP-10ED8FF	Illumina NovaSeq 6000	PAIRED	PCR	VIRAL RNA	Severe acute respiratory syndrome coronavirus 2	Homo sapiens	ILLUMINA	2021-01-21	United Kingdom	Europe	40	4411.27	4421	0.906431	131910291
ERR5305659	PRJEB37886	AMPLICON	SAMEA8074765	ERX5095066	COG-UK/ALDP-10EE59D	Illumina NovaSeq 6000	PAIRED	PCR	VIRAL RNA	Severe acute respiratory syndrome coronavirus 2	Homo sapiens	ILLUMINA	2021-01-20	United Kingdom	Europe	24	2056.01	1606	0.947664	61480993
ERR5305661	PRJEB37886	AMPLICON	SAMEA8074767	ERX5095068	COG-UK/ALDP-10EE5D9	Illumina NovaSeq 6000	PAIRED	PCR	VIRAL RNA	Severe acute respiratory syndrome coronavirus 2	Homo sapiens	ILLUMINA	2021-01-18	United Kingdom	Europe	50	3706.9	3517	0.956091	110847464
ERR5305662	PRJEB37886	AMPLICON	SAMEA8074768	ERX5095069	COG-UK/ALDP-10EE15D	Illumina NovaSeq 6000	PAIRED	PCR	VIRAL RNA	Severe acute respiratory syndrome coronavirus 2	Homo sapiens	ILLUMINA	2021-01-21	United Kingdom	Europe	24	4411.01	4352	0.913153	131902543
ERR5305668	PRJEB37886	AMPLICON	SAMEA8074774	ERX5095075	COG-UK/ALDP-10EE2D2	Illumina NovaSeq 6000	PAIRED	PCR	VIRAL RNA	Severe acute respiratory syndrome coronavirus 2	Homo sapiens	ILLUMINA	2021-01-20	United Kingdom	Europe	44	2948.52	2417	0.95044	88169569
ERR5305670	PRJEB37886	AMPLICON	SAMEA8074776	ERX5095077	COG-UK/ALDP-10EE2E1	Illumina NovaSeq 6000	PAIRED	PCR	VIRAL RNA	Severe acute respiratory syndrome coronavirus 2	Homo sapiens	ILLUMINA	2021-01-20	United Kingdom	Europe	43	1987.57	1534	0.928001	59434333
ERR5305672	PRJEB37886	AMPLICON	SAMEA8074778	ERX5095079	COG-UK/ALDP-10EE2F0	Illumina NovaSeq 6000	PAIRED	PCR	VIRAL RNA	Severe acute respiratory syndrome coronavirus 2	Homo sapiens	ILLUMINA	2021-01-20	United Kingdom	Europe	37	3379.02	3113	0.962111	101042860
ERR5305673	PRJEB37886	AMPLICON	SAMEA8074779	ERX5095080	COG-UK/ALDP-10ECEB2	Illumina NovaSeq 6000	PAIRED	PCR	VIRAL RNA	Severe acute respiratory syndrome coronavirus 2	Homo sapiens	ILLUMINA	2021-01-21	United Kingdom	Europe	39	4281.18	4088	0.937197	128020184
ERR5305675	PRJEB37886	AMPLICON	SAMEA8074781	ERX5095082	COG-UK/ALDP-10ECEEF	Illumina NovaSeq 6000	PAIRED	PCR	VIRAL RNA	Severe acute respiratory syndrome coronavirus 2	Homo sapiens	ILLUMINA	2021-01-21	United Kingdom	Europe	53	2198.67	1613	0.940541	65746749
ERR5305677	PRJEB37886	AMPLICON	SAMEA8074783	ERX5095084	COG-UK/ALDP-10ECFCE	Illumina NovaSeq 6000	PAIRED	PCR	VIRAL RNA	Severe acute respiratory syndrome coronavirus 2	Homo sapiens	ILLUMINA	2021-01-21	United Kingdom	Europe	40	1650.35	1074	0.913453	49350340
ERR5305679	PRJEB37886	AMPLICON	SAMEA8074785	ERX5095086	COG-UK/ALDP-10ECEFE	Illumina NovaSeq 6000	PAIRED	PCR	VIRAL RNA	Severe acute respiratory syndrome coronavirus 2	Homo sapiens	ILLUMINA	2021-01-21	United Kingdom	Europe	39	4301.87	4109	0.918135	128638682
ERR5305681	PRJEB37886	AMPLICON	SAMEA8074787	ERX5095088	COG-UK/ALDP-10ECF73	Illumina NovaSeq 6000	PAIRED	PCR	VIRAL RNA	Severe acute respiratory syndrome coronavirus 2	Homo sapiens	ILLUMINA	2021-01-21	United Kingdom	Europe	38	2599.92	2173	0.935759	77745488
ERR5305683	PRJEB37886	AMPLICON	SAMEA8074789	ERX5095090	COG-UK/ALDP-10ED859	Illumina NovaSeq 6000	PAIRED	PCR	VIRAL RNA	Severe acute respiratory syndrome coronavirus 2	Homo sapiens	ILLUMINA	2021-01-21	United Kingdom	Europe	43	2385.13	1758	0.939638	71322534
ERR5305684	PRJEB37886	AMPLICON	SAMEA8074790	ERX5095091	COG-UK/ALDP-10ECEC1	Illumina NovaSeq 6000	PAIRED	PCR	VIRAL RNA	Severe acute respiratory syndrome coronavirus 2	Homo sapiens	ILLUMINA	2021-01-21	United Kingdom	Europe	44	4082.08	3936	0.952948	122066443
ERR5305696	PRJEB37886	AMPLICON	SAMEA8074802	ERX5095103	COG-UK/ALDP-10EDBF6	Illumina NovaSeq 6000	PAIRED	PCR	VIRAL RNA	Severe acute respiratory syndrome coronavirus 2	Homo sapiens	ILLUMINA	2021-01-20	United Kingdom	Europe	41	1487.78	931	0.922249	44489060
ERR5305701	PRJEB37886	AMPLICON	SAMEA8074807	ERX5095108	COG-UK/ALDP-10EDB23	Illumina NovaSeq 6000	PAIRED	PCR	VIRAL RNA	Severe acute respiratory syndrome coronavirus 2	Homo sapiens	ILLUMINA	2021-01-20	United Kingdom	Europe	38	3548.63	3222	0.946661	106114816
ERR5305710	PRJEB37886	AMPLICON	SAMEA8074816	ERX5095117	COG-UK/ALDP-10EDAF9	Illumina NovaSeq 6000	PAIRED	PCR	VIRAL RNA	Severe acute respiratory syndrome coronavirus 2	Homo sapiens	ILLUMINA	2021-01-18	United Kingdom	Europe	22	4053.12	3847	0.948065	121200482
ERR5305713	PRJEB37886	AMPLICON	SAMEA8074819	ERX5095120	COG-UK/ALDP-10ED5F8	Illumina NovaSeq 6000	PAIRED	PCR	VIRAL RNA	Severe acute respiratory syndrome coronavirus 2	Homo sapiens	ILLUMINA	2021-01-21	United Kingdom	Europe	45	1984.29	1370	0.930977	59336192
ERR5305716	PRJEB37886	AMPLICON	SAMEA8074822	ERX5095123	COG-UK/ALDP-10EDAEA	Illumina NovaSeq 6000	PAIRED	PCR	VIRAL RNA	Severe acute respiratory syndrome coronavirus 2	Homo sapiens	ILLUMINA	2021-01-20	United Kingdom	Europe	21	4371.67	4365	0.903689	130726003
ERR5305717	PRJEB37886	AMPLICON	SAMEA8074823	ERX5095124	COG-UK/ALDP-10EDB05	Illumina NovaSeq 6000	PAIRED	PCR	VIRAL RNA	Severe acute respiratory syndrome coronavirus 2	Homo sapiens	ILLUMINA	2021-01-20	United Kingdom	Europe	40	4473.55	4485	0.903488	133772622
ERR5305724	PRJEB37886	AMPLICON	SAMEA8074830	ERX5095131	COG-UK/ALDP-10EDF18	Illumina NovaSeq 6000	PAIRED	PCR	VIRAL RNA	Severe acute respiratory syndrome coronavirus 2	Homo sapiens	ILLUMINA	2021-01-20	United Kingdom	Europe	51	1406.91	818	0.908872	42070778
ERR5305741	PRJEB37886	AMPLICON	SAMEA8074847	ERX5095148	COG-UK/ALDP-10EDD3C	Illumina NovaSeq 6000	PAIRED	PCR	VIRAL RNA	Severe acute respiratory syndrome coronavirus 2	Homo sapiens	ILLUMINA	2021-01-20	United Kingdom	Europe	42	3446.64	3094	0.977093	103065018
ERR5305778	PRJEB37886	AMPLICON	SAMEA8074884	ERX5095185	COG-UK/ALDP-10EDFDC	Illumina NovaSeq 6000	PAIRED	PCR	VIRAL RNA	Severe acute respiratory syndrome coronavirus 2	Homo sapiens	ILLUMINA	2021-01-20	United Kingdom	Europe	28	3091.99	2621	0.962679	92459826
ERR5305782	PRJEB37886	AMPLICON	SAMEA8074888	ERX5095189	COG-UK/ALDP-10EDF90	Illumina NovaSeq 6000	PAIRED	PCR	VIRAL RNA	Severe acute respiratory syndrome coronavirus 2	Homo sapiens	ILLUMINA	2021-01-20	United Kingdom	Europe	40	4193.28	3967	0.958131	125391652
ERR5305783	PRJEB37886	AMPLICON	SAMEA8074889	ERX5095190	COG-UK/ALDP-10EE68B	Illumina NovaSeq 6000	PAIRED	PCR	VIRAL RNA	Severe acute respiratory syndrome coronavirus 2	Homo sapiens	ILLUMINA	2021-01-20	United Kingdom	Europe	28	4491.76	4405	0.932181	134317074
ERR5305791	PRJEB37886	AMPLICON	SAMEA8074897	ERX5095198	COG-UK/ALDP-10EE6F4	Illumina NovaSeq 6000	PAIRED	PCR	VIRAL RNA	Severe acute respiratory syndrome coronavirus 2	Homo sapiens	ILLUMINA	2021-01-21	United Kingdom	Europe	37	3212.65	2940	0.952145	96068003
ERR5305792	PRJEB37886	AMPLICON	SAMEA8074898	ERX5095199	COG-UK/ALDP-10EECE3	Illumina NovaSeq 6000	PAIRED	PCR	VIRAL RNA	Severe acute respiratory syndrome coronavirus 2	Homo sapiens	ILLUMINA	2021-01-19	United Kingdom	Europe	41	4420.45	4264	0.924723	132184756
ERR5305797	PRJEB37886	AMPLICON	SAMEA8074903	ERX5095204	COG-UK/ALDP-10EE72E	Illumina NovaSeq 6000	PAIRED	PCR	VIRAL RNA	Severe acute respiratory syndrome coronavirus 2	Homo sapiens	ILLUMINA	2021-01-21	United Kingdom	Europe	40	4510.04	4785	0.91663	134863730
ERR5305800	PRJEB37886	AMPLICON	SAMEA8074906	ERX5095207	COG-UK/ALDP-10EE797	Illumina NovaSeq 6000	PAIRED	PCR	VIRAL RNA	Severe acute respiratory syndrome coronavirus 2	Homo sapiens	ILLUMINA	2021-01-21	United Kingdom	Europe	22	4226.74	3998	0.974116	126392099
ERR5305802	PRJEB37886	AMPLICON	SAMEA8074908	ERX5095209	COG-UK/ALDP-10EED77	Illumina NovaSeq 6000	PAIRED	PCR	VIRAL RNA	Severe acute respiratory syndrome coronavirus 2	Homo sapiens	ILLUMINA	2021-01-20	United Kingdom	Europe	46	2075.73	1543	0.907066	62070595
ERR5305804	PRJEB37886	AMPLICON	SAMEA8074910	ERX5095211	COG-UK/ALDP-10E99E1	Illumina NovaSeq 6000	PAIRED	PCR	VIRAL RNA	Severe acute respiratory syndrome coronavirus 2	Homo sapiens	ILLUMINA	2021-01-20	United Kingdom	Europe	38	3924.23	3791	0.950574	117346380
ERR5305806	PRJEB37886	AMPLICON	SAMEA8074912	ERX5095213	COG-UK/ALDP-10E994B	Illumina NovaSeq 6000	PAIRED	PCR	VIRAL RNA	Severe acute respiratory syndrome coronavirus 2	Homo sapiens	ILLUMINA	2021-01-20	United Kingdom	Europe	39	4020.27	3933	0.977093	120218204
ERR5305808	PRJEB37886	AMPLICON	SAMEA8074914	ERX5095215	COG-UK/ALDP-10E9987	Illumina NovaSeq 6000	PAIRED	PCR	VIRAL RNA	Severe acute respiratory syndrome coronavirus 2	Homo sapiens	ILLUMINA	2021-01-20	United Kingdom	Europe	47	4466.5	4394	0.931111	133561626
ERR5305814	PRJEB37886	AMPLICON	SAMEA8074921	ERX5095221	COG-UK/ALDP-10E8CBC	Illumina NovaSeq 6000	PAIRED	PCR	VIRAL RNA	Severe acute respiratory syndrome coronavirus 2	Homo sapiens	ILLUMINA	2021-01-21	United Kingdom	Europe	19	2912.02	2646	0.93412	87078044
ERR5305815	PRJEB37886	AMPLICON	SAMEA8074922	ERX5095222	COG-UK/ALDP-10E84F0	Illumina NovaSeq 6000	PAIRED	PCR	VIRAL RNA	Severe acute respiratory syndrome coronavirus 2	Homo sapiens	ILLUMINA	2021-01-20	United Kingdom	Europe	42	3665.42	3480	0.959001	109607113
ERR5305821	PRJEB37886	AMPLICON	SAMEA8074928	ERX5095228	COG-UK/ALDP-10EE6B8	Illumina NovaSeq 6000	PAIRED	PCR	VIRAL RNA	Severe acute respiratory syndrome coronavirus 2	Homo sapiens	ILLUMINA	2021-01-21	United Kingdom	Europe	39	4071.28	3810	0.953349	121743536
ERR5305825	PRJEB37886	AMPLICON	SAMEA8074932	ERX5095232	COG-UK/ALDP-10EE76A	Illumina NovaSeq 6000	PAIRED	PCR	VIRAL RNA	Severe acute respiratory syndrome coronavirus 2	Homo sapiens	ILLUMINA	2021-01-21	United Kingdom	Europe	39	2917.63	2536	0.924155	87245844
ERR5305828	PRJEB37886	AMPLICON	SAMEA8074935	ERX5095235	COG-UK/ALDP-10EEB13	Illumina NovaSeq 6000	PAIRED	PCR	VIRAL RNA	Severe acute respiratory syndrome coronavirus 2	Homo sapiens	ILLUMINA	2021-01-21	United Kingdom	Europe	40	3735.15	3519	0.940675	111692319
ERR5305833	PRJEB37886	AMPLICON	SAMEA8074940	ERX5095240	COG-UK/ALDP-10E8D22	Illumina NovaSeq 6000	PAIRED	PCR	VIRAL RNA	Severe acute respiratory syndrome coronavirus 2	Homo sapiens	ILLUMINA	2021-01-21	United Kingdom	Europe	42	4560.13	4752	0.92372	136361714
ERR5305835	PRJEB37886	AMPLICON	SAMEA8074942	ERX5095242	COG-UK/ALDP-10E8CCB	Illumina NovaSeq 6000	PAIRED	PCR	VIRAL RNA	Severe acute respiratory syndrome coronavirus 2	Homo sapiens	ILLUMINA	2021-01-21	United Kingdom	Europe	37	3551.29	3228	0.937398	106194176
ERR5305838	PRJEB37886	AMPLICON	SAMEA8074945	ERX5095245	COG-UK/ALDP-10E8D13	Illumina NovaSeq 6000	PAIRED	PCR	VIRAL RNA	Severe acute respiratory syndrome coronavirus 2	Homo sapiens	ILLUMINA	2021-01-21	United Kingdom	Europe	37	4502.07	4650	0.906765	134625544
ERR5305844	PRJEB37886	AMPLICON	SAMEA8074951	ERX5095251	COG-UK/ALDP-10E8C9E	Illumina NovaSeq 6000	PAIRED	PCR	VIRAL RNA	Severe acute respiratory syndrome coronavirus 2	Homo sapiens	ILLUMINA	2021-01-21	United Kingdom	Europe	44	4497.93	4706	0.916697	134501474
ERR5305845	PRJEB37886	AMPLICON	SAMEA8074952	ERX5095252	COG-UK/ALDP-10E843C	Illumina NovaSeq 6000	PAIRED	PCR	VIRAL RNA	Severe acute respiratory syndrome coronavirus 2	Homo sapiens	ILLUMINA	2021-01-20	United Kingdom	Europe	40	4429.09	4392	0.934354	132442973
ERR5305849	PRJEB37886	AMPLICON	SAMEA8074956	ERX5095256	COG-UK/ALDP-10EE83A	Illumina NovaSeq 6000	PAIRED	PCR	VIRAL RNA	Severe acute respiratory syndrome coronavirus 2	Homo sapiens	ILLUMINA	2021-01-20	United Kingdom	Europe	38	4546.89	4921	0.900946	135965769
ERR5305851	PRJEB37886	AMPLICON	SAMEA8074958	ERX5095258	COG-UK/ALDP-10EEB6E	Illumina NovaSeq 6000	PAIRED	PCR	VIRAL RNA	Severe acute respiratory syndrome coronavirus 2	Homo sapiens	ILLUMINA	2021-01-21	United Kingdom	Europe	39	3187.32	2889	0.934889	95310353
ERR5305853	PRJEB37886	AMPLICON	SAMEA8074960	ERX5095260	COG-UK/ALDP-10EEB40	Illumina NovaSeq 6000	PAIRED	PCR	VIRAL RNA	Severe acute respiratory syndrome coronavirus 2	Homo sapiens	ILLUMINA	2021-01-21	United Kingdom	Europe	41	4541.47	4685	0.900779	135803681
ERR5305854	PRJEB37886	AMPLICON	SAMEA8074961	ERX5095261	COG-UK/ALDP-10EE7D3	Illumina NovaSeq 6000	PAIRED	PCR	VIRAL RNA	Severe acute respiratory syndrome coronavirus 2	Homo sapiens	ILLUMINA	2021-01-27	United Kingdom	Europe	24	3709.19	3492	0.940307	110916027
ERR5305858	PRJEB37886	AMPLICON	SAMEA8074965	ERX5095265	COG-UK/ALDP-10EE7F1	Illumina NovaSeq 6000	PAIRED	PCR	VIRAL RNA	Severe acute respiratory syndrome coronavirus 2	Homo sapiens	ILLUMINA	2021-01-19	United Kingdom	Europe	43	4533.07	4675	0.902652	135552292
ERR5305859	PRJEB37886	AMPLICON	SAMEA8074966	ERX5095266	COG-UK/ALDP-10EEB9B	Illumina NovaSeq 6000	PAIRED	PCR	VIRAL RNA	Severe acute respiratory syndrome coronavirus 2	Homo sapiens	ILLUMINA	2021-01-21	United Kingdom	Europe	40	3989.78	3779	0.949905	119306245
ERR5305861	PRJEB37886	AMPLICON	SAMEA8074968	ERX5095268	COG-UK/ALDP-10E8478	Illumina NovaSeq 6000	PAIRED	PCR	VIRAL RNA	Severe acute respiratory syndrome coronavirus 2	Homo sapiens	ILLUMINA	2021-01-20	United Kingdom	Europe	38	3852.82	3683	0.940173	115210851
ERR5305865	PRJEB37886	AMPLICON	SAMEA8074972	ERX5095272	COG-UK/ALDP-10E88F4	Illumina NovaSeq 6000	PAIRED	PCR	VIRAL RNA	Severe acute respiratory syndrome coronavirus 2	Homo sapiens	ILLUMINA	2021-01-20	United Kingdom	Europe	38	4512.37	4741	0.906832	134933508
ERR5305867	PRJEB37886	AMPLICON	SAMEA8074974	ERX5095274	COG-UK/ALDP-10E9732	Illumina NovaSeq 6000	PAIRED	PCR	VIRAL RNA	Severe acute respiratory syndrome coronavirus 2	Homo sapiens	ILLUMINA	2021-01-21	United Kingdom	Europe	44	3524.84	3297	0.943551	105403216
ERR5305868	PRJEB37886	AMPLICON	SAMEA8074975	ERX5095275	COG-UK/ALDP-10E845A	Illumina NovaSeq 6000	PAIRED	PCR	VIRAL RNA	Severe acute respiratory syndrome coronavirus 2	Homo sapiens	ILLUMINA	2021-01-20	United Kingdom	Europe	38	2696.72	2314	0.91643	80639956
ERR5305872	PRJEB37886	AMPLICON	SAMEA8074979	ERX5095279	COG-UK/ALDP-10E851B	Illumina NovaSeq 6000	PAIRED	PCR	VIRAL RNA	Severe acute respiratory syndrome coronavirus 2	Homo sapiens	ILLUMINA	2021-01-21	United Kingdom	Europe	20	3349.83	3139	0.933786	100169826
ERR5305874	PRJEB37886	AMPLICON	SAMEA8074981	ERX5095281	COG-UK/ALDP-10E852A	Illumina NovaSeq 6000	PAIRED	PCR	VIRAL RNA	Severe acute respiratory syndrome coronavirus 2	Homo sapiens	ILLUMINA	2021-01-21	United Kingdom	Europe	24	4405.29	4336	0.938501	131731267
ERR5305877	PRJEB37886	AMPLICON	SAMEA8074984	ERX5095284	COG-UK/ALDP-10EEAAD	Illumina NovaSeq 6000	PAIRED	PCR	VIRAL RNA	Severe acute respiratory syndrome coronavirus 2	Homo sapiens	ILLUMINA	2021-01-20	United Kingdom	Europe	40	4242.24	4162	0.938601	126855706
ERR5305882	PRJEB37886	AMPLICON	SAMEA8074989	ERX5095289	COG-UK/ALDP-10EE955	Illumina NovaSeq 6000	PAIRED	PCR	VIRAL RNA	Severe acute respiratory syndrome coronavirus 2	Homo sapiens	ILLUMINA	2021-01-21	United Kingdom	Europe	36	3135.88	2830	0.930877	93772268
ERR5305883	PRJEB37886	AMPLICON	SAMEA8074990	ERX5095290	COG-UK/ALDP-10EEEB0	Illumina NovaSeq 6000	PAIRED	PCR	VIRAL RNA	Severe acute respiratory syndrome coronavirus 2	Homo sapiens	ILLUMINA	2021-01-21	United Kingdom	Europe	42	3052.42	2709	0.928569	91276568
ERR5305888	PRJEB37886	AMPLICON	SAMEA8074995	ERX5095295	COG-UK/ALDP-10E8566	Illumina NovaSeq 6000	PAIRED	PCR	VIRAL RNA	Severe acute respiratory syndrome coronavirus 2	Homo sapiens	ILLUMINA	2021-01-21	United Kingdom	Europe	42	4486.63	4638	0.913922	134163683
ERR5305890	PRJEB37886	AMPLICON	SAMEA8074997	ERX5095297	COG-UK/ALDP-10E8539	Illumina NovaSeq 6000	PAIRED	PCR	VIRAL RNA	Severe acute respiratory syndrome coronavirus 2	Homo sapiens	ILLUMINA	2021-01-21	United Kingdom	Europe	34	2835.17	2519	0.915226	84780124
ERR5305891	PRJEB37886	AMPLICON	SAMEA8074998	ERX5095298	COG-UK/ALDP-10E977E	Illumina NovaSeq 6000	PAIRED	PCR	VIRAL RNA	Severe acute respiratory syndrome coronavirus 2	Homo sapiens	ILLUMINA	2021-01-21	United Kingdom	Europe	25	4177.83	4041	0.930542	124929526
ERR5305892	PRJEB37886	AMPLICON	SAMEA8074999	ERX5095299	COG-UK/ALDP-10E8548	Illumina NovaSeq 6000	PAIRED	PCR	VIRAL RNA	Severe acute respiratory syndrome coronavirus 2	Homo sapiens	ILLUMINA	2021-01-21	United Kingdom	Europe	25	4357.7	4392	0.927399	130308176
ERR5305897	PRJEB37886	AMPLICON	SAMEA8075004	ERX5095304	COG-UK/ALDP-10E97C9	Illumina NovaSeq 6000	PAIRED	PCR	VIRAL RNA	Severe acute respiratory syndrome coronavirus 2	Homo sapiens	ILLUMINA	2021-01-21	United Kingdom	Europe	41	3997.6	3894	0.940374	119540283
ERR5305900	PRJEB37886	AMPLICON	SAMEA8075007	ERX5095307	COG-UK/ALDP-10E85B1	Illumina NovaSeq 6000	PAIRED	PCR	VIRAL RNA	Severe acute respiratory syndrome coronavirus 2	Homo sapiens	ILLUMINA	2021-01-21	United Kingdom	Europe	34	4373.03	4362	0.931779	130766845
ERR5305901	PRJEB37886	AMPLICON	SAMEA8075008	ERX5095308	COG-UK/ALDP-10E979C	Illumina NovaSeq 6000	PAIRED	PCR	VIRAL RNA	Severe acute respiratory syndrome coronavirus 2	Homo sapiens	ILLUMINA	2021-01-21	United Kingdom	Europe	40	4382.94	4379	0.918971	131063028
ERR5305902	PRJEB37886	AMPLICON	SAMEA8075009	ERX5095309	COG-UK/ALDP-10E85C0	Illumina NovaSeq 6000	PAIRED	PCR	VIRAL RNA	Severe acute respiratory syndrome coronavirus 2	Homo sapiens	ILLUMINA	2021-01-21	United Kingdom	Europe	39	4367.46	4310	0.921212	130600046
ERR5305904	PRJEB37886	AMPLICON	SAMEA8075011	ERX5095311	COG-UK/ALDP-10EE982	Illumina NovaSeq 6000	PAIRED	PCR	VIRAL RNA	Severe acute respiratory syndrome coronavirus 2	Homo sapiens	ILLUMINA	2021-01-21	United Kingdom	Europe	38	3249.39	3048	0.941946	97166419
ERR5305908	PRJEB37886	AMPLICON	SAMEA8075015	ERX5095315	COG-UK/ALDP-10E7D23	Illumina NovaSeq 6000	PAIRED	PCR	VIRAL RNA	Severe acute respiratory syndrome coronavirus 2	Homo sapiens	ILLUMINA	2021-01-19	United Kingdom	Europe	19	4139.25	3953	0.944052	123775991
ERR5305912	PRJEB37886	AMPLICON	SAMEA8075019	ERX5095319	COG-UK/ALDP-10EEF53	Illumina NovaSeq 6000	PAIRED	PCR	VIRAL RNA	Severe acute respiratory syndrome coronavirus 2	Homo sapiens	ILLUMINA	2021-01-20	United Kingdom	Europe	35	3601.71	3564	0.931077	107701947
ERR5305919	PRJEB37886	AMPLICON	SAMEA8075026	ERX5095326	COG-UK/ALDP-10E8575	Illumina NovaSeq 6000	PAIRED	PCR	VIRAL RNA	Severe acute respiratory syndrome coronavirus 2	Homo sapiens	ILLUMINA	2021-01-21	United Kingdom	Europe	35	4302.05	4244	0.941477	128644202
ERR5305920	PRJEB37886	AMPLICON	SAMEA8075027	ERX5095327	COG-UK/ALDP-10E97AB	Illumina NovaSeq 6000	PAIRED	PCR	VIRAL RNA	Severe acute respiratory syndrome coronavirus 2	Homo sapiens	ILLUMINA	2021-01-21	United Kingdom	Europe	40	4239.07	4075	0.924489	126760924
ERR5305922	PRJEB37886	AMPLICON	SAMEA8075029	ERX5095329	COG-UK/ALDP-10E9741	Illumina NovaSeq 6000	PAIRED	PCR	VIRAL RNA	Severe acute respiratory syndrome coronavirus 2	Homo sapiens	ILLUMINA	2021-01-21	United Kingdom	Europe	35	3508.81	3457	0.941712	104924017
ERR5305924	PRJEB37886	AMPLICON	SAMEA8075031	ERX5095331	COG-UK/ALDP-10E8E01	Illumina NovaSeq 6000	PAIRED	PCR	VIRAL RNA	Severe acute respiratory syndrome coronavirus 2	Homo sapiens	ILLUMINA	2021-01-20	United Kingdom	Europe	36	4197.56	4103	0.938468	125519674
ERR5305925	PRJEB37886	AMPLICON	SAMEA8075032	ERX5095332	COG-UK/ALDP-10E8997	Illumina NovaSeq 6000	PAIRED	PCR	VIRAL RNA	Severe acute respiratory syndrome coronavirus 2	Homo sapiens	ILLUMINA	2021-01-20	United Kingdom	Europe	27	4422.78	4559	0.930107	132254410
ERR5305927	PRJEB37886	AMPLICON	SAMEA8075034	ERX5095334	COG-UK/ALDP-10E89A6	Illumina NovaSeq 6000	PAIRED	PCR	VIRAL RNA	Severe acute respiratory syndrome coronavirus 2	Homo sapiens	ILLUMINA	2021-01-20	United Kingdom	Europe	36	3416.87	3134	0.911815	102174727
ERR5305931	PRJEB37886	AMPLICON	SAMEA8075038	ERX5095338	COG-UK/ALDP-10E8979	Illumina NovaSeq 6000	PAIRED	PCR	VIRAL RNA	Severe acute respiratory syndrome coronavirus 2	Homo sapiens	ILLUMINA	2021-01-20	United Kingdom	Europe	26	4335.27	4241	0.934856	129637532
ERR5305933	PRJEB37886	AMPLICON	SAMEA8075040	ERX5095340	COG-UK/ALDP-10E8690	Illumina NovaSeq 6000	PAIRED	PCR	VIRAL RNA	Severe acute respiratory syndrome coronavirus 2	Homo sapiens	ILLUMINA	2021-01-20	United Kingdom	Europe	28	3894.46	3773	0.938969	116455931
ERR5305939	PRJEB37886	AMPLICON	SAMEA8075046	ERX5095346	COG-UK/ALDP-10EEE1A	Illumina NovaSeq 6000	PAIRED	PCR	VIRAL RNA	Severe acute respiratory syndrome coronavirus 2	Homo sapiens	ILLUMINA	2021-01-20	United Kingdom	Europe	37	4411.29	4490	0.90215	131910656
ERR5305940	PRJEB37886	AMPLICON	SAMEA8075047	ERX5095347	COG-UK/ALDP-10E86AF	Illumina NovaSeq 6000	PAIRED	PCR	VIRAL RNA	Severe acute respiratory syndrome coronavirus 2	Homo sapiens	ILLUMINA	2021-01-20	United Kingdom	Europe	36	4273.6	4271	0.950841	127793539
ERR5305941	PRJEB37886	AMPLICON	SAMEA8075048	ERX5095348	COG-UK/ALDP-10EEE83	Illumina NovaSeq 6000	PAIRED	PCR	VIRAL RNA	Severe acute respiratory syndrome coronavirus 2	Homo sapiens	ILLUMINA	2021-01-20	United Kingdom	Europe	36	4249.76	4047	0.947229	127080667
ERR5305942	PRJEB37886	AMPLICON	SAMEA8075049	ERX5095349	COG-UK/ALDP-10E8672	Illumina NovaSeq 6000	PAIRED	PCR	VIRAL RNA	Severe acute respiratory syndrome coronavirus 2	Homo sapiens	ILLUMINA	2021-01-20	United Kingdom	Europe	37	4102.93	3970	0.930843	122689908
ERR5305944	PRJEB37886	AMPLICON	SAMEA8075051	ERX5095351	COG-UK/ALDP-10EEF71	Illumina NovaSeq 6000	PAIRED	PCR	VIRAL RNA	Severe acute respiratory syndrome coronavirus 2	Homo sapiens	ILLUMINA	2021-01-20	United Kingdom	Europe	21	3415.79	3294	0.90633	102142320
ERR5305951	PRJEB37886	AMPLICON	SAMEA8075058	ERX5095358	COG-UK/ALDP-10E896A	Illumina NovaSeq 6000	PAIRED	PCR	VIRAL RNA	Severe acute respiratory syndrome coronavirus 2	Homo sapiens	ILLUMINA	2021-01-20	United Kingdom	Europe	38	3799.31	3578	0.91663	113610628
ERR5305952	PRJEB37886	AMPLICON	SAMEA8075059	ERX5095359	COG-UK/ALDP-10E8AFE	Illumina NovaSeq 6000	PAIRED	PCR	VIRAL RNA	Severe acute respiratory syndrome coronavirus 2	Homo sapiens	ILLUMINA	2021-01-21	United Kingdom	Europe	43	4462.61	4639	0.90001	133445341
ERR5305957	PRJEB37886	AMPLICON	SAMEA8075064	ERX5095364	COG-UK/ALDP-10E89C4	Illumina NovaSeq 6000	PAIRED	PCR	VIRAL RNA	Severe acute respiratory syndrome coronavirus 2	Homo sapiens	ILLUMINA	2021-01-20	United Kingdom	Europe	19	4270.08	4222	0.940374	127688182
ERR5305958	PRJEB37886	AMPLICON	SAMEA8075065	ERX5095365	COG-UK/ALDP-10E8A67	Illumina NovaSeq 6000	PAIRED	PCR	VIRAL RNA	Severe acute respiratory syndrome coronavirus 2	Homo sapiens	ILLUMINA	2021-01-21	United Kingdom	Europe	41	3991.25	3761	0.923519	119350238
ERR5305959	PRJEB37886	AMPLICON	SAMEA8075066	ERX5095366	COG-UK/ALDP-10E893D	Illumina NovaSeq 6000	PAIRED	PCR	VIRAL RNA	Severe acute respiratory syndrome coronavirus 2	Homo sapiens	ILLUMINA	2021-01-20	United Kingdom	Europe	40	4201.42	4092	0.933585	125634954
ERR5305965	PRJEB37886	AMPLICON	SAMEA8075072	ERX5095372	COG-UK/ALDP-10E8645	Illumina NovaSeq 6000	PAIRED	PCR	VIRAL RNA	Severe acute respiratory syndrome coronavirus 2	Homo sapiens	ILLUMINA	2021-01-20	United Kingdom	Europe	39	4385.6	4544	0.903789	131142650
ERR5305966	PRJEB37886	AMPLICON	SAMEA8075073	ERX5095373	COG-UK/ALDP-10E94C2	Illumina NovaSeq 6000	PAIRED	PCR	VIRAL RNA	Severe acute respiratory syndrome coronavirus 2	Homo sapiens	ILLUMINA	2021-01-21	United Kingdom	Europe	37	4351.44	4323	0.928001	130121058
ERR5305968	PRJEB37886	AMPLICON	SAMEA8075075	ERX5095375	COG-UK/ALDP-10E9574	Illumina NovaSeq 6000	PAIRED	PCR	VIRAL RNA	Severe acute respiratory syndrome coronavirus 2	Homo sapiens	ILLUMINA	2021-01-21	United Kingdom	Europe	36	3890.11	3660	0.923319	116325891
ERR5305969	PRJEB37886	AMPLICON	SAMEA8075076	ERX5095376	COG-UK/ALDP-10EEF80	Illumina NovaSeq 6000	PAIRED	PCR	VIRAL RNA	Severe acute respiratory syndrome coronavirus 2	Homo sapiens	ILLUMINA	2021-01-20	United Kingdom	Europe	36	4186.81	4070	0.922817	125198163
ERR5305970	PRJEB37886	AMPLICON	SAMEA8075077	ERX5095377	COG-UK/ALDP-10E9608	Illumina NovaSeq 6000	PAIRED	PCR	VIRAL RNA	Severe acute respiratory syndrome coronavirus 2	Homo sapiens	ILLUMINA	2021-01-21	United Kingdom	Europe	38	4300.07	4344	0.941712	128585114
ERR5305975	PRJEB37886	AMPLICON	SAMEA8075082	ERX5095382	COG-UK/ALDP-10E8AA3	Illumina NovaSeq 6000	PAIRED	PCR	VIRAL RNA	Severe acute respiratory syndrome coronavirus 2	Homo sapiens	ILLUMINA	2021-01-21	United Kingdom	Europe	39	3831.43	3768	0.927332	114571193
ERR5305976	PRJEB37886	AMPLICON	SAMEA8075083	ERX5095383	COG-UK/ALDP-10E9A84	Illumina NovaSeq 6000	PAIRED	PCR	VIRAL RNA	Severe acute respiratory syndrome coronavirus 2	Homo sapiens	ILLUMINA	2021-01-20	United Kingdom	Europe	36	3725.56	3498	0.944153	111405282
ERR5305977	PRJEB37886	AMPLICON	SAMEA8075084	ERX5095384	COG-UK/ALDP-10E8AC1	Illumina NovaSeq 6000	PAIRED	PCR	VIRAL RNA	Severe acute respiratory syndrome coronavirus 2	Homo sapiens	ILLUMINA	2021-01-21	United Kingdom	Europe	36	3784.03	3505	0.935592	113153899
ERR5305978	PRJEB37886	AMPLICON	SAMEA8075085	ERX5095385	COG-UK/ALDP-10E9B18	Illumina NovaSeq 6000	PAIRED	PCR	VIRAL RNA	Severe acute respiratory syndrome coronavirus 2	Homo sapiens	ILLUMINA	2021-01-20	United Kingdom	Europe	39	3993.11	3791	0.926529	119405870
ERR5305982	PRJEB37886	AMPLICON	SAMEA8075089	ERX5095389	COG-UK/ALDP-10E9AC0	Illumina NovaSeq 6000	PAIRED	PCR	VIRAL RNA	Severe acute respiratory syndrome coronavirus 2	Homo sapiens	ILLUMINA	2021-01-20	United Kingdom	Europe	37	4068.48	3949	0.929606	121659699
ERR5305991	PRJEB37886	AMPLICON	SAMEA8075098	ERX5095398	COG-UK/ALDP-10EEA43	Illumina NovaSeq 6000	PAIRED	PCR	VIRAL RNA	Severe acute respiratory syndrome coronavirus 2	Homo sapiens	ILLUMINA	2021-01-20	United Kingdom	Europe	39	3834.44	3607	0.933351	114661328
ERR5305993	PRJEB37886	AMPLICON	SAMEA8075100	ERX5095400	COG-UK/ALDP-10EEA52	Illumina NovaSeq 6000	PAIRED	PCR	VIRAL RNA	Severe acute respiratory syndrome coronavirus 2	Homo sapiens	ILLUMINA	2021-01-20	United Kingdom	Europe	37	3406.1	3210	0.916998	101852573
ERR5305996	PRJEB37886	AMPLICON	SAMEA8075103	ERX5095403	COG-UK/ALDP-10E94E0	Illumina NovaSeq 6000	PAIRED	PCR	VIRAL RNA	Severe acute respiratory syndrome coronavirus 2	Homo sapiens	ILLUMINA	2021-01-21	United Kingdom	Europe	44	4075.13	3839	0.934187	121858693
ERR5305997	PRJEB37886	AMPLICON	SAMEA8075104	ERX5095404	COG-UK/ALDP-10EEA07	Illumina NovaSeq 6000	PAIRED	PCR	VIRAL RNA	Severe acute respiratory syndrome coronavirus 2	Homo sapiens	ILLUMINA	2021-01-21	United Kingdom	Europe	40	4412.81	4589	0.91138	131956341
ERR5306003	PRJEB37886	AMPLICON	SAMEA8075110	ERX5095410	COG-UK/ALDP-10E9592	Illumina NovaSeq 6000	PAIRED	PCR	VIRAL RNA	Severe acute respiratory syndrome coronavirus 2	Homo sapiens	ILLUMINA	2021-01-21	United Kingdom	Europe	35	4319.91	4380	0.936796	129178399
ERR5306007	PRJEB37886	AMPLICON	SAMEA8075114	ERX5095414	COG-UK/ALDP-10E9170	Illumina NovaSeq 6000	PAIRED	PCR	VIRAL RNA	Severe acute respiratory syndrome coronavirus 2	Homo sapiens	ILLUMINA	2021-01-20	United Kingdom	Europe	22	4129.08	3898	0.934354	123471947
ERR5306012	PRJEB37886	AMPLICON	SAMEA8075119	ERX5095419	COG-UK/ALDP-10E919E	Illumina NovaSeq 6000	PAIRED	PCR	VIRAL RNA	Severe acute respiratory syndrome coronavirus 2	Homo sapiens	ILLUMINA	2021-01-20	United Kingdom	Europe	38	4433.17	4677	0.903053	132565169
ERR5306018	PRJEB37886	AMPLICON	SAMEA8075125	ERX5095425	COG-UK/ALDP-10E9B54	Illumina NovaSeq 6000	PAIRED	PCR	VIRAL RNA	Severe acute respiratory syndrome coronavirus 2	Homo sapiens	ILLUMINA	2021-01-20	United Kingdom	Europe	37	4283.19	4247	0.92275	128080298
ERR5306022	PRJEB37886	AMPLICON	SAMEA8075129	ERX5095429	COG-UK/ALDP-10E95FC	Illumina NovaSeq 6000	PAIRED	PCR	VIRAL RNA	Severe acute respiratory syndrome coronavirus 2	Homo sapiens	ILLUMINA	2021-01-21	United Kingdom	Europe	38	4312.05	4296	0.931746	128943262
ERR5306026	PRJEB37886	AMPLICON	SAMEA8075133	ERX5095433	COG-UK/ALDP-10E9556	Illumina NovaSeq 6000	PAIRED	PCR	VIRAL RNA	Severe acute respiratory syndrome coronavirus 2	Homo sapiens	ILLUMINA	2021-01-21	United Kingdom	Europe	37	4228.71	4100	0.927499	126451241
ERR5306028	PRJEB37886	AMPLICON	SAMEA8075135	ERX5095435	COG-UK/ALDP-10EE9FB	Illumina NovaSeq 6000	PAIRED	PCR	VIRAL RNA	Severe acute respiratory syndrome coronavirus 2	Homo sapiens	ILLUMINA	2021-01-20	United Kingdom	Europe	38	4324.62	4227	0.931244	129319183
ERR5306029	PRJEB37886	AMPLICON	SAMEA8075136	ERX5095436	COG-UK/ALDP-10E95A1	Illumina NovaSeq 6000	PAIRED	PCR	VIRAL RNA	Severe acute respiratory syndrome coronavirus 2	Homo sapiens	ILLUMINA	2021-01-21	United Kingdom	Europe	41	4076.94	3962	0.928368	121912778
ERR5306031	PRJEB37886	AMPLICON	SAMEA8075138	ERX5095438	COG-UK/ALDP-10E95ED	Illumina NovaSeq 6000	PAIRED	PCR	VIRAL RNA	Severe acute respiratory syndrome coronavirus 2	Homo sapiens	ILLUMINA	2021-01-21	United Kingdom	Europe	41	3300.87	2947	0.909909	98705961
ERR5306032	PRJEB37886	AMPLICON	SAMEA8075139	ERX5095439	COG-UK/ALDP-10EE937	Illumina NovaSeq 6000	PAIRED	PCR	VIRAL RNA	Severe acute respiratory syndrome coronavirus 2	Homo sapiens	ILLUMINA	2021-01-20	United Kingdom	Europe	37	3949.99	3901	0.936896	118116413
ERR5306034	PRJEB37886	AMPLICON	SAMEA8075141	ERX5095441	COG-UK/ALDP-10E91AD	Illumina NovaSeq 6000	PAIRED	PCR	VIRAL RNA	Severe acute respiratory syndrome coronavirus 2	Homo sapiens	ILLUMINA	2021-01-20	United Kingdom	Europe	38	3079.63	2795	0.929806	92090141
ERR5306036	PRJEB37886	AMPLICON	SAMEA8075143	ERX5095443	COG-UK/ALDP-10E9064	Illumina NovaSeq 6000	PAIRED	PCR	VIRAL RNA	Severe acute respiratory syndrome coronavirus 2	Homo sapiens	ILLUMINA	2021-01-20	United Kingdom	Europe	37	4412.76	4487	0.93392	131954658
ERR5306037	PRJEB37886	AMPLICON	SAMEA8075144	ERX5095444	COG-UK/ALDP-10E9AB1	Illumina NovaSeq 6000	PAIRED	PCR	VIRAL RNA	Severe acute respiratory syndrome coronavirus 2	Homo sapiens	ILLUMINA	2021-01-20	United Kingdom	Europe	37	4175.3	4130	0.931211	124854110
ERR5306041	PRJEB37886	AMPLICON	SAMEA8075148	ERX5095448	COG-UK/ALDP-10E9C7F	Illumina NovaSeq 6000	PAIRED	PCR	VIRAL RNA	Severe acute respiratory syndrome coronavirus 2	Homo sapiens	ILLUMINA	2021-01-19	United Kingdom	Europe	37	3785.9	3571	0.940006	113209638
ERR5306045	PRJEB37886	AMPLICON	SAMEA8075152	ERX5095452	COG-UK/ALDP-10E9C9D	Illumina NovaSeq 6000	PAIRED	PCR	VIRAL RNA	Severe acute respiratory syndrome coronavirus 2	Homo sapiens	ILLUMINA	2021-01-19	United Kingdom	Europe	36	4117.86	4053	0.931345	123136236
ERR5306047	PRJEB37886	AMPLICON	SAMEA8075154	ERX5095454	COG-UK/ALDP-10EA704	Illumina NovaSeq 6000	PAIRED	PCR	VIRAL RNA	Severe acute respiratory syndrome coronavirus 2	Homo sapiens	ILLUMINA	2021-01-18	United Kingdom	Europe	39	4438.73	4292	0.972177	132731234
ERR5306048	PRJEB37886	AMPLICON	SAMEA8075155	ERX5095455	COG-UK/ALDP-10E9152	Illumina NovaSeq 6000	PAIRED	PCR	VIRAL RNA	Severe acute respiratory syndrome coronavirus 2	Homo sapiens	ILLUMINA	2021-01-20	United Kingdom	Europe	38	4288.92	4227	0.938133	128251703
ERR5306053	PRJEB37886	AMPLICON	SAMEA8075160	ERX5095460	COG-UK/ALDP-10E9565	Illumina NovaSeq 6000	PAIRED	PCR	VIRAL RNA	Severe acute respiratory syndrome coronavirus 2	Homo sapiens	ILLUMINA	2021-01-21	United Kingdom	Europe	21	4182.57	3950	0.930442	125071365
ERR5306057	PRJEB37886	AMPLICON	SAMEA8075164	ERX5095464	COG-UK/ALDP-10E9D5E	Illumina NovaSeq 6000	PAIRED	PCR	VIRAL RNA	Severe acute respiratory syndrome coronavirus 2	Homo sapiens	ILLUMINA	2021-01-20	United Kingdom	Europe	37	4024.65	3828	0.945189	120349257
ERR5306059	PRJEB37886	AMPLICON	SAMEA8075166	ERX5095466	COG-UK/ALDP-10E9D8B	Illumina NovaSeq 6000	PAIRED	PCR	VIRAL RNA	Severe acute respiratory syndrome coronavirus 2	Homo sapiens	ILLUMINA	2021-01-20	United Kingdom	Europe	41	4415.48	4467	0.9073	132036043
ERR5306060	PRJEB37886	AMPLICON	SAMEA8075167	ERX5095467	COG-UK/ALDP-10EEC89	Illumina NovaSeq 6000	PAIRED	PCR	VIRAL RNA	Severe acute respiratory syndrome coronavirus 2	Homo sapiens	ILLUMINA	2021-01-21	United Kingdom	Europe	42	3438.33	3213	0.926027	102816427
ERR5306063	PRJEB37886	AMPLICON	SAMEA8075170	ERX5095470	COG-UK/ALDP-10E9D6D	Illumina NovaSeq 6000	PAIRED	PCR	VIRAL RNA	Severe acute respiratory syndrome coronavirus 2	Homo sapiens	ILLUMINA	2021-01-20	United Kingdom	Europe	37	4263.92	4228	0.94529	127504041
ERR5306065	PRJEB37886	AMPLICON	SAMEA8075172	ERX5095472	COG-UK/ALDP-10E9D9A	Illumina NovaSeq 6000	PAIRED	PCR	VIRAL RNA	Severe acute respiratory syndrome coronavirus 2	Homo sapiens	ILLUMINA	2021-01-20	United Kingdom	Europe	41	4393.77	4548	0.945357	131386780
ERR5306068	PRJEB37886	AMPLICON	SAMEA8075175	ERX5095475	COG-UK/ALDP-10E90CE	Illumina NovaSeq 6000	PAIRED	PCR	VIRAL RNA	Severe acute respiratory syndrome coronavirus 2	Homo sapiens	ILLUMINA	2021-01-20	United Kingdom	Europe	39	4228.39	4136	0.9484	126441509
ERR5306071	PRJEB37886	AMPLICON	SAMEA8075178	ERX5095478	COG-UK/ALDP-10EA722	Illumina NovaSeq 6000	PAIRED	PCR	VIRAL RNA	Severe acute respiratory syndrome coronavirus 2	Homo sapiens	ILLUMINA	2021-01-18	United Kingdom	Europe	39	4258.39	4208	0.935057	127338734
ERR5306073	PRJEB37886	AMPLICON	SAMEA8075180	ERX5095480	COG-UK/ALDP-10EA731	Illumina NovaSeq 6000	PAIRED	PCR	VIRAL RNA	Severe acute respiratory syndrome coronavirus 2	Homo sapiens	ILLUMINA	2021-01-17	United Kingdom	Europe	35	3495.45	3463	0.953483	104524324
ERR5306074	PRJEB37886	AMPLICON	SAMEA8075181	ERX5095481	COG-UK/ALDP-10E91CB	Illumina NovaSeq 6000	PAIRED	PCR	VIRAL RNA	Severe acute respiratory syndrome coronavirus 2	Homo sapiens	ILLUMINA	2021-01-20	United Kingdom	Europe	38	4016.23	3879	0.937799	120097321
ERR5306078	PRJEB37886	AMPLICON	SAMEA8075185	ERX5095485	COG-UK/ALDP-10E9161	Illumina NovaSeq 6000	PAIRED	PCR	VIRAL RNA	Severe acute respiratory syndrome coronavirus 2	Homo sapiens	ILLUMINA	2021-01-20	United Kingdom	Europe	35	4331.16	4349	0.929271	129514688
ERR5306079	PRJEB37886	AMPLICON	SAMEA8075186	ERX5095486	COG-UK/ALDP-10E8D7D	Illumina NovaSeq 6000	PAIRED	PCR	VIRAL RNA	Severe acute respiratory syndrome coronavirus 2	Homo sapiens	ILLUMINA	2021-01-20	United Kingdom	Europe	40	4306.18	4329	0.944287	128767565
ERR5306080	PRJEB37886	AMPLICON	SAMEA8075187	ERX5095487	COG-UK/ALDP-10E9091	Illumina NovaSeq 6000	PAIRED	PCR	VIRAL RNA	Severe acute respiratory syndrome coronavirus 2	Homo sapiens	ILLUMINA	2021-01-20	United Kingdom	Europe	40	4459.34	4495	0.910778	133347648
ERR5306081	PRJEB37886	AMPLICON	SAMEA8075188	ERX5095488	COG-UK/ALDP-10E8DD7	Illumina NovaSeq 6000	PAIRED	PCR	VIRAL RNA	Severe acute respiratory syndrome coronavirus 2	Homo sapiens	ILLUMINA	2021-01-20	United Kingdom	Europe	35	4293.84	4190	0.932381	128398801
ERR5306082	PRJEB37886	AMPLICON	SAMEA8075189	ERX5095489	COG-UK/ALDP-10EECA7	Illumina NovaSeq 6000	PAIRED	PCR	VIRAL RNA	Severe acute respiratory syndrome coronavirus 2	Homo sapiens	ILLUMINA	2021-01-21	United Kingdom	Europe	39	4355.28	4216	0.928335	130235795
ERR5306084	PRJEB37886	AMPLICON	SAMEA8075191	ERX5095491	COG-UK/ALDP-10EEC01	Illumina NovaSeq 6000	PAIRED	PCR	VIRAL RNA	Severe acute respiratory syndrome coronavirus 2	Homo sapiens	ILLUMINA	2021-01-21	United Kingdom	Europe	21	3733.53	3617	0.925827	111643713
ERR5306093	PRJEB37886	AMPLICON	SAMEA8075200	ERX5095500	COG-UK/ALDP-10EECB6	Illumina NovaSeq 6000	PAIRED	PCR	VIRAL RNA	Severe acute respiratory syndrome coronavirus 2	Homo sapiens	ILLUMINA	2021-01-21	United Kingdom	Europe	40	3426.81	3303	0.945123	102471829
ERR5306102	PRJEB37886	AMPLICON	SAMEA8075209	ERX5095509	COG-UK/ALDP-10E9996	Illumina NovaSeq 6000	PAIRED	PCR	VIRAL RNA	Severe acute respiratory syndrome coronavirus 2	Homo sapiens	ILLUMINA	2021-01-20	United Kingdom	Europe	40	4517.51	4728	0.900645	135087038
ERR5306110	PRJEB37886	AMPLICON	SAMEA8075217	ERX5095517	COG-UK/ALDP-10E9978	Illumina NovaSeq 6000	PAIRED	PCR	VIRAL RNA	Severe acute respiratory syndrome coronavirus 2	Homo sapiens	ILLUMINA	2021-01-20	United Kingdom	Europe	40	4344.76	4277	0.932816	129921491
ERR5306111	PRJEB37886	AMPLICON	SAMEA8075218	ERX5095518	COG-UK/ALDP-10E8DAA	Illumina NovaSeq 6000	PAIRED	PCR	VIRAL RNA	Severe acute respiratory syndrome coronavirus 2	Homo sapiens	ILLUMINA	2021-01-20	United Kingdom	Europe	37	4448.54	4397	0.958499	133024577
ERR5306115	PRJEB37886	AMPLICON	SAMEA8075222	ERX5095522	COG-UK/ALDP-10EEBF5	Illumina NovaSeq 6000	PAIRED	PCR	VIRAL RNA	Severe acute respiratory syndrome coronavirus 2	Homo sapiens	ILLUMINA	2021-01-21	United Kingdom	Europe	24	2887.77	2486	0.927399	86352842
ERR5306116	PRJEB37886	AMPLICON	SAMEA8075223	ERX5095523	COG-UK/ALDP-10E9D30	Illumina NovaSeq 6000	PAIRED	PCR	VIRAL RNA	Severe acute respiratory syndrome coronavirus 2	Homo sapiens	ILLUMINA	2021-01-20	United Kingdom	Europe	39	3114.43	2762	0.929539	93130811
ERR5306121	PRJEB37886	AMPLICON	SAMEA8075228	ERX5095528	COG-UK/ALDP-10EED4A	Illumina NovaSeq 6000	PAIRED	PCR	VIRAL RNA	Severe acute respiratory syndrome coronavirus 2	Homo sapiens	ILLUMINA	2021-01-20	United Kingdom	Europe	46	4295.1	4203	0.923352	128436408
ERR5306125	PRJEB37886	AMPLICON	SAMEA8075232	ERX5095532	COG-UK/ALDP-10EED68	Illumina NovaSeq 6000	PAIRED	PCR	VIRAL RNA	Severe acute respiratory syndrome coronavirus 2	Homo sapiens	ILLUMINA	2021-01-20	United Kingdom	Europe	37	3042.6	2614	0.947764	90982827
ERR5306128	PRJEB37886	AMPLICON	SAMEA8075235	ERX5095535	COG-UK/ALDP-10E8D40	Illumina NovaSeq 6000	PAIRED	PCR	VIRAL RNA	Severe acute respiratory syndrome coronavirus 2	Homo sapiens	ILLUMINA	2021-01-20	United Kingdom	Europe	17	3974.74	3777	0.953817	118856625
ERR5306129	PRJEB37886	AMPLICON	SAMEA8075236	ERX5095536	COG-UK/ALDP-10E9A39	Illumina NovaSeq 6000	PAIRED	PCR	VIRAL RNA	Severe acute respiratory syndrome coronavirus 2	Homo sapiens	ILLUMINA	2021-01-20	United Kingdom	Europe	41	4336.77	4250	0.931144	129682554
ERR5306133	PRJEB37886	AMPLICON	SAMEA8075240	ERX5095540	COG-UK/ALDP-10E992D	Illumina NovaSeq 6000	PAIRED	PCR	VIRAL RNA	Severe acute respiratory syndrome coronavirus 2	Homo sapiens	ILLUMINA	2021-01-20	United Kingdom	Europe	36	4302.77	4175	0.942447	128665599
ERR5306134	PRJEB37886	AMPLICON	SAMEA8075241	ERX5095541	COG-UK/ALDP-10E87AC	Illumina NovaSeq 6000	PAIRED	PCR	VIRAL RNA	Severe acute respiratory syndrome coronavirus 2	Homo sapiens	ILLUMINA	2021-01-20	United Kingdom	Europe	29	3829.03	3606	0.966726	114499546
ERR5306150	PRJEB37886	AMPLICON	SAMEA8075258	ERX5095557	COG-UK/ALDP-110B60F	Illumina NovaSeq 6000	PAIRED	PCR	VIRAL RNA	Severe acute respiratory syndrome coronavirus 2	Homo sapiens	ILLUMINA	2021-01-18	United Kingdom	Europe	26	4539.48	4419	0.968331	135744054
ERR5306152	PRJEB37886	AMPLICON	SAMEA8075260	ERX5095559	COG-UK/ALDP-10F9D4C	Illumina NovaSeq 6000	PAIRED	PCR	VIRAL RNA	Severe acute respiratory syndrome coronavirus 2	Homo sapiens	ILLUMINA	2021-01-21	United Kingdom	Europe	40	3956.23	3791	0.955489	118303055
ERR5306162	PRJEB37886	AMPLICON	SAMEA8075270	ERX5095569	COG-UK/ALDP-110B4F6	Illumina NovaSeq 6000	PAIRED	PCR	VIRAL RNA	Severe acute respiratory syndrome coronavirus 2	Homo sapiens	ILLUMINA	2021-01-21	United Kingdom	Europe	27	4336.02	4094	0.954219	129659930
ERR5306166	PRJEB37886	AMPLICON	SAMEA8075274	ERX5095573	COG-UK/ALDP-110B8EB	Illumina NovaSeq 6000	PAIRED	PCR	VIRAL RNA	Severe acute respiratory syndrome coronavirus 2	Homo sapiens	ILLUMINA	2021-01-21	United Kingdom	Europe	41	4554.72	4808	0.904123	136199658
ERR5306168	PRJEB37886	AMPLICON	SAMEA8075276	ERX5095575	COG-UK/ALDP-110BA7C	Illumina NovaSeq 6000	PAIRED	PCR	VIRAL RNA	Severe acute respiratory syndrome coronavirus 2	Homo sapiens	ILLUMINA	2021-01-18	United Kingdom	Europe	38	2079.09	1227	0.927867	62170971
ERR5306169	PRJEB37886	AMPLICON	SAMEA8075277	ERX5095576	COG-UK/ALDP-110B9CA	Illumina NovaSeq 6000	PAIRED	PCR	VIRAL RNA	Severe acute respiratory syndrome coronavirus 2	Homo sapiens	ILLUMINA	2021-01-20	United Kingdom	Europe	44	4549.53	4644	0.935491	136044535
ERR5306170	PRJEB37886	AMPLICON	SAMEA8075278	ERX5095577	COG-UK/ALDP-110BA8B	Illumina NovaSeq 6000	PAIRED	PCR	VIRAL RNA	Severe acute respiratory syndrome coronavirus 2	Homo sapiens	ILLUMINA	2021-01-19	United Kingdom	Europe	27	4238.32	3917	0.977728	126738356
ERR5306172	PRJEB37886	AMPLICON	SAMEA8075280	ERX5095579	COG-UK/ALDP-10F9993	Illumina NovaSeq 6000	PAIRED	PCR	VIRAL RNA	Severe acute respiratory syndrome coronavirus 2	Homo sapiens	ILLUMINA	2021-01-22	United Kingdom	Europe	44	4203.08	3937	0.946761	125684671
ERR5306175	PRJEB37886	AMPLICON	SAMEA8075283	ERX5095582	COG-UK/ALDP-110B863	Illumina NovaSeq 6000	PAIRED	PCR	VIRAL RNA	Severe acute respiratory syndrome coronavirus 2	Homo sapiens	ILLUMINA	2021-01-21	United Kingdom	Europe	39	2049.69	1319	0.948935	61291983
ERR5306179	PRJEB37886	AMPLICON	SAMEA8075287	ERX5095586	COG-UK/ALDP-10F9A63	Illumina NovaSeq 6000	PAIRED	PCR	VIRAL RNA	Severe acute respiratory syndrome coronavirus 2	Homo sapiens	ILLUMINA	2021-01-22	United Kingdom	Europe	40	3135.54	2731	0.936562	93762056
ERR5306180	PRJEB37886	AMPLICON	SAMEA8075288	ERX5095587	COG-UK/ALDP-110B9E8	Illumina NovaSeq 6000	PAIRED	PCR	VIRAL RNA	Severe acute respiratory syndrome coronavirus 2	Homo sapiens	ILLUMINA	2021-01-20	United Kingdom	Europe	38	4165.79	3914	0.953015	124569703
ERR5306181	PRJEB37886	AMPLICON	SAMEA8075289	ERX5095588	COG-UK/ALDP-110BC2B	Illumina NovaSeq 6000	PAIRED	PCR	VIRAL RNA	Severe acute respiratory syndrome coronavirus 2	Homo sapiens	ILLUMINA	2021-01-20	United Kingdom	Europe	41	1983.47	1299	0.921546	59311624
ERR5306182	PRJEB37886	AMPLICON	SAMEA8075290	ERX5095589	COG-UK/ALDP-110BCEF	Illumina NovaSeq 6000	PAIRED	PCR	VIRAL RNA	Severe acute respiratory syndrome coronavirus 2	Homo sapiens	ILLUMINA	2021-01-21	United Kingdom	Europe	39	4316.76	4235	0.900813	129084061
ERR5306184	PRJEB37886	AMPLICON	SAMEA8075292	ERX5095591	COG-UK/ALDP-10F984B	Illumina NovaSeq 6000	PAIRED	PCR	VIRAL RNA	Severe acute respiratory syndrome coronavirus 2	Homo sapiens	ILLUMINA	2021-01-22	United Kingdom	Europe	39	3051.27	2840	0.936863	91242226
ERR5306188	PRJEB37886	AMPLICON	SAMEA8075296	ERX5095595	COG-UK/ALDP-110BAB8	Illumina NovaSeq 6000	PAIRED	PCR	VIRAL RNA	Severe acute respiratory syndrome coronavirus 2	Homo sapiens	ILLUMINA	2021-01-20	United Kingdom	Europe	38	1475.23	850	0.910778	44113939
ERR5306189	PRJEB37886	AMPLICON	SAMEA8075297	ERX5095596	COG-UK/ALDP-1121C89	Illumina NovaSeq 6000	PAIRED	PCR	VIRAL RNA	Severe acute respiratory syndrome coronavirus 2	Homo sapiens	ILLUMINA	2021-01-22	United Kingdom	Europe	45	4278.08	4089	0.937331	127927429
ERR5306190	PRJEB37886	AMPLICON	SAMEA8075298	ERX5095597	COG-UK/ALDP-1121D4A	Illumina NovaSeq 6000	PAIRED	PCR	VIRAL RNA	Severe acute respiratory syndrome coronavirus 2	Homo sapiens	ILLUMINA	2021-01-22	United Kingdom	Europe	46	2753.91	2258	0.9483	82350146
ERR5306191	PRJEB37886	AMPLICON	SAMEA8075299	ERX5095598	COG-UK/ALDP-1121991	Illumina NovaSeq 6000	PAIRED	PCR	VIRAL RNA	Severe acute respiratory syndrome coronavirus 2	Homo sapiens	ILLUMINA	2021-01-22	United Kingdom	Europe	44	1985.37	1196	0.909006	59368646
ERR5306193	PRJEB37886	AMPLICON	SAMEA8075301	ERX5095600	COG-UK/ALDP-1121E0B	Illumina NovaSeq 6000	PAIRED	PCR	VIRAL RNA	Severe acute respiratory syndrome coronavirus 2	Homo sapiens	ILLUMINA	2021-01-22	United Kingdom	Europe	43	4520.35	4312	0.951677	135172040
ERR5306196	PRJEB37886	AMPLICON	SAMEA8075304	ERX5095603	COG-UK/ALDP-110BA12	Illumina NovaSeq 6000	PAIRED	PCR	VIRAL RNA	Severe acute respiratory syndrome coronavirus 2	Homo sapiens	ILLUMINA	2021-01-22	United Kingdom	Europe	43	3228.14	2741	0.937364	96531041
ERR5306198	PRJEB37886	AMPLICON	SAMEA8075306	ERX5095605	COG-UK/ALDP-10F9711	Illumina NovaSeq 6000	PAIRED	PCR	VIRAL RNA	Severe acute respiratory syndrome coronavirus 2	Homo sapiens	ILLUMINA	2021-01-22	United Kingdom	Europe	43	3901.05	3625	0.916229	116653012
ERR5306206	PRJEB37886	AMPLICON	SAMEA8075314	ERX5095613	COG-UK/ALDP-100FCEC	Illumina NovaSeq 6000	PAIRED	PCR	VIRAL RNA	Severe acute respiratory syndrome coronavirus 2	Homo sapiens	ILLUMINA	2021-01-13	United Kingdom	Europe	40	4076.54	3825	0.943016	121900663
ERR5306211	PRJEB37886	AMPLICON	SAMEA8075319	ERX5095618	COG-UK/ALDP-100E1EE	Illumina NovaSeq 6000	PAIRED	PCR	VIRAL RNA	Severe acute respiratory syndrome coronavirus 2	Homo sapiens	ILLUMINA	2021-01-13	United Kingdom	Europe	22	3054.99	2080	0.930877	91353275
ERR5306217	PRJEB37886	AMPLICON	SAMEA8075325	ERX5095624	COG-UK/ALDP-101341A	Illumina NovaSeq 6000	PAIRED	PCR	VIRAL RNA	Severe acute respiratory syndrome coronavirus 2	Homo sapiens	ILLUMINA	2021-01-13	United Kingdom	Europe	43	3956.5	3582	0.978865	118311099
ERR5306218	PRJEB37886	AMPLICON	SAMEA8075326	ERX5095625	COG-UK/ALDP-1013456	Illumina NovaSeq 6000	PAIRED	PCR	VIRAL RNA	Severe acute respiratory syndrome coronavirus 2	Homo sapiens	ILLUMINA	2021-01-13	United Kingdom	Europe	43	4339.19	4237	0.954319	129754769
ERR5306219	PRJEB37886	AMPLICON	SAMEA8075327	ERX5095626	COG-UK/ALDP-1013474	Illumina NovaSeq 6000	PAIRED	PCR	VIRAL RNA	Severe acute respiratory syndrome coronavirus 2	Homo sapiens	ILLUMINA	2021-01-13	United Kingdom	Europe	45	3736.36	3462	0.979032	111728439
ERR5306224	PRJEB37886	AMPLICON	SAMEA8075332	ERX5095631	COG-UK/ALDP-1012DF2	Illumina NovaSeq 6000	PAIRED	PCR	VIRAL RNA	Severe acute respiratory syndrome coronavirus 2	Homo sapiens	ILLUMINA	2021-01-13	United Kingdom	Europe	20	2352.94	1381	0.905762	70359956
ERR5306230	PRJEB37886	AMPLICON	SAMEA8075338	ERX5095637	COG-UK/ALDP-100DA11	Illumina NovaSeq 6000	PAIRED	PCR	VIRAL RNA	Severe acute respiratory syndrome coronavirus 2	Homo sapiens	ILLUMINA	2021-01-13	United Kingdom	Europe	44	4195.97	3960	0.985854	125472239
ERR5306231	PRJEB37886	AMPLICON	SAMEA8075339	ERX5095638	COG-UK/ALDP-100DA4E	Illumina NovaSeq 6000	PAIRED	PCR	VIRAL RNA	Severe acute respiratory syndrome coronavirus 2	Homo sapiens	ILLUMINA	2021-01-13	United Kingdom	Europe	42	3819.44	3442	0.97415	114212647
ERR5306234	PRJEB37886	AMPLICON	SAMEA8075342	ERX5095641	COG-UK/ALDP-100D99C	Illumina NovaSeq 6000	PAIRED	PCR	VIRAL RNA	Severe acute respiratory syndrome coronavirus 2	Homo sapiens	ILLUMINA	2021-01-13	United Kingdom	Europe	30	3476.34	3064	0.98562	103952970
ERR5306239	PRJEB37886	AMPLICON	SAMEA8075347	ERX5095646	COG-UK/ALDP-100DA6C	Illumina NovaSeq 6000	PAIRED	PCR	VIRAL RNA	Severe acute respiratory syndrome coronavirus 2	Homo sapiens	ILLUMINA	2021-01-13	United Kingdom	Europe	42	4193.78	3910	0.978798	125406642
ERR5306240	PRJEB37886	AMPLICON	SAMEA8075348	ERX5095647	COG-UK/ALDP-100DF30	Illumina NovaSeq 6000	PAIRED	PCR	VIRAL RNA	Severe acute respiratory syndrome coronavirus 2	Homo sapiens	ILLUMINA	2021-01-13	United Kingdom	Europe	42	2417.64	1464	0.916396	72294771
ERR5306241	PRJEB37886	AMPLICON	SAMEA8075349	ERX5095648	COG-UK/ALDP-100DEAC	Illumina NovaSeq 6000	PAIRED	PCR	VIRAL RNA	Severe acute respiratory syndrome coronavirus 2	Homo sapiens	ILLUMINA	2021-01-13	United Kingdom	Europe	45	4096.54	3921	0.991472	122498819
ERR5306243	PRJEB37886	AMPLICON	SAMEA8075351	ERX5095650	COG-UK/ALDP-100DF03	Illumina NovaSeq 6000	PAIRED	PCR	VIRAL RNA	Severe acute respiratory syndrome coronavirus 2	Homo sapiens	ILLUMINA	2021-01-13	United Kingdom	Europe	41	4374.58	4186	0.961676	130813148
ERR5306250	PRJEB37886	AMPLICON	SAMEA8075358	ERX5095657	COG-UK/ALDP-10F6592	Illumina NovaSeq 6000	PAIRED	PCR	VIRAL RNA	Severe acute respiratory syndrome coronavirus 2	Homo sapiens	ILLUMINA	2021-01-22	United Kingdom	Europe	46	3559.05	3182	0.962546	106426353
ERR5306258	PRJEB37886	AMPLICON	SAMEA8075366	ERX5095665	COG-UK/ALDP-10ED1A9	Illumina NovaSeq 6000	PAIRED	PCR	VIRAL RNA	Severe acute respiratory syndrome coronavirus 2	Homo sapiens	ILLUMINA	2021-01-20	United Kingdom	Europe	61	2046.35	1372	0.948233	61191972
ERR5306267	PRJEB37886	AMPLICON	SAMEA8075375	ERX5095674	COG-UK/ALDP-114736A	Illumina NovaSeq 6000	PAIRED	PCR	VIRAL RNA	Severe acute respiratory syndrome coronavirus 2	Homo sapiens	ILLUMINA	2021-01-23	United Kingdom	Europe	21	4042.77	3769	0.968665	120890918
ERR5306268	PRJEB37886	AMPLICON	SAMEA8075376	ERX5095675	COG-UK/ALDP-1147379	Illumina NovaSeq 6000	PAIRED	PCR	VIRAL RNA	Severe acute respiratory syndrome coronavirus 2	Homo sapiens	ILLUMINA	2021-01-23	United Kingdom	Europe	44	3157.23	2953	0.926228	94410682
ERR5306280	PRJEB37886	AMPLICON	SAMEA8075388	ERX5095687	COG-UK/ALDP-115C362	Illumina NovaSeq 6000	PAIRED	PCR	VIRAL RNA	Severe acute respiratory syndrome coronavirus 2	Homo sapiens	ILLUMINA	2021-01-24	United Kingdom	Europe	41	4203.98	3971	0.94034	125711693
ERR5306281	PRJEB37886	AMPLICON	SAMEA8075389	ERX5095688	COG-UK/ALDP-115C942	Illumina NovaSeq 6000	PAIRED	PCR	VIRAL RNA	Severe acute respiratory syndrome coronavirus 2	Homo sapiens	ILLUMINA	2021-01-24	United Kingdom	Europe	41	4610.76	5240	0.909741	137875698
ERR5306282	PRJEB37886	AMPLICON	SAMEA8075390	ERX5095689	COG-UK/ALDP-115C12C	Illumina NovaSeq 6000	PAIRED	PCR	VIRAL RNA	Severe acute respiratory syndrome coronavirus 2	Homo sapiens	ILLUMINA	2021-01-24	United Kingdom	Europe	36	3642.99	3379	0.964418	108936326
ERR5306284	PRJEB37886	AMPLICON	SAMEA8075392	ERX5095691	COG-UK/ALDP-115C2A1	Illumina NovaSeq 6000	PAIRED	PCR	VIRAL RNA	Severe acute respiratory syndrome coronavirus 2	Homo sapiens	ILLUMINA	2021-01-24	United Kingdom	Europe	46	4158.22	4024	0.93188	124343151
ERR5306285	PRJEB37886	AMPLICON	SAMEA8075393	ERX5095692	COG-UK/ALDP-115C881	Illumina NovaSeq 6000	PAIRED	PCR	VIRAL RNA	Severe acute respiratory syndrome coronavirus 2	Homo sapiens	ILLUMINA	2021-01-24	United Kingdom	Europe	46	4538.92	4521	0.921346	135727275
ERR5306286	PRJEB37886	AMPLICON	SAMEA8075394	ERX5095693	COG-UK/ALDP-115C423	Illumina NovaSeq 6000	PAIRED	PCR	VIRAL RNA	Severe acute respiratory syndrome coronavirus 2	Homo sapiens	ILLUMINA	2021-01-24	United Kingdom	Europe	41	3544.84	3311	0.95559	106001344
ERR5306288	PRJEB37886	AMPLICON	SAMEA8075396	ERX5095695	COG-UK/ALDP-115C4E7	Illumina NovaSeq 6000	PAIRED	PCR	VIRAL RNA	Severe acute respiratory syndrome coronavirus 2	Homo sapiens	ILLUMINA	2021-01-24	United Kingdom	Europe	44	3817.1	3666	0.952948	114142664
ERR5306294	PRJEB37886	AMPLICON	SAMEA8075402	ERX5095701	COG-UK/ALDP-115B794	Illumina NovaSeq 6000	PAIRED	PCR	VIRAL RNA	Severe acute respiratory syndrome coronavirus 2	Homo sapiens	ILLUMINA	2021-01-23	United Kingdom	Europe	45	4153.78	3989	0.957563	124210591
ERR5306295	PRJEB37886	AMPLICON	SAMEA8075403	ERX5095702	COG-UK/ALDP-115B7A3	Illumina NovaSeq 6000	PAIRED	PCR	VIRAL RNA	Severe acute respiratory syndrome coronavirus 2	Homo sapiens	ILLUMINA	2021-01-23	United Kingdom	Europe	42	2448.54	2114	0.931579	73218827
ERR5306299	PRJEB37886	AMPLICON	SAMEA8075407	ERX5095706	COG-UK/ALDP-115BA9B	Illumina NovaSeq 6000	PAIRED	PCR	VIRAL RNA	Severe acute respiratory syndrome coronavirus 2	Homo sapiens	ILLUMINA	2021-01-23	United Kingdom	Europe	40	1729.16	1346	0.926563	51707157
ERR5306304	PRJEB37886	AMPLICON	SAMEA8075412	ERX5095711	COG-UK/ALDP-115C13B	Illumina NovaSeq 6000	PAIRED	PCR	VIRAL RNA	Severe acute respiratory syndrome coronavirus 2	Homo sapiens	ILLUMINA	2021-01-24	United Kingdom	Europe	23	1556.36	939	0.907401	46539759
ERR5306307	PRJEB37886	AMPLICON	SAMEA8075415	ERX5095714	COG-UK/ALDP-115C7DF	Illumina NovaSeq 6000	PAIRED	PCR	VIRAL RNA	Severe acute respiratory syndrome coronavirus 2	Homo sapiens	ILLUMINA	2021-01-24	United Kingdom	Europe	42	3533.37	3433	0.947965	105658437
ERR5306311	PRJEB37886	AMPLICON	SAMEA8075419	ERX5095718	COG-UK/ALDP-115C432	Illumina NovaSeq 6000	PAIRED	PCR	VIRAL RNA	Severe acute respiratory syndrome coronavirus 2	Homo sapiens	ILLUMINA	2021-01-24	United Kingdom	Europe	29	4616.23	4363	0.951811	138039179
ERR5306312	PRJEB37886	AMPLICON	SAMEA8075420	ERX5095719	COG-UK/ALDP-115CA12	Illumina NovaSeq 6000	PAIRED	PCR	VIRAL RNA	Severe acute respiratory syndrome coronavirus 2	Homo sapiens	ILLUMINA	2021-01-23	United Kingdom	Europe	43	4476.9	4424	0.939906	133872881
ERR5306313	PRJEB37886	AMPLICON	SAMEA8075421	ERX5095720	COG-UK/ALDP-115C4F6	Illumina NovaSeq 6000	PAIRED	PCR	VIRAL RNA	Severe acute respiratory syndrome coronavirus 2	Homo sapiens	ILLUMINA	2021-01-24	United Kingdom	Europe	44	3224.36	3113	0.954787	96418046
ERR5306318	PRJEB37886	AMPLICON	SAMEA8075426	ERX5095725	COG-UK/ALDP-115BB5C	Illumina NovaSeq 6000	PAIRED	PCR	VIRAL RNA	Severe acute respiratory syndrome coronavirus 2	Homo sapiens	ILLUMINA	2021-01-23	United Kingdom	Europe	37	4430.38	4253	0.967863	132481726
ERR5306319	PRJEB37886	AMPLICON	SAMEA8075427	ERX5095726	COG-UK/ALDP-115B57C	Illumina NovaSeq 6000	PAIRED	PCR	VIRAL RNA	Severe acute respiratory syndrome coronavirus 2	Homo sapiens	ILLUMINA	2021-01-23	United Kingdom	Europe	47	2014.85	1514	0.919038	60250076
ERR5306321	PRJEB37886	AMPLICON	SAMEA8075429	ERX5095728	COG-UK/ALDP-115B63D	Illumina NovaSeq 6000	PAIRED	PCR	VIRAL RNA	Severe acute respiratory syndrome coronavirus 2	Homo sapiens	ILLUMINA	2021-01-23	United Kingdom	Europe	42	3392.16	3220	0.956325	101435894
ERR5306324	PRJEB37886	AMPLICON	SAMEA8075432	ERX5095731	COG-UK/ALDP-115BCC2	Illumina NovaSeq 6000	PAIRED	PCR	VIRAL RNA	Severe acute respiratory syndrome coronavirus 2	Homo sapiens	ILLUMINA	2021-01-24	United Kingdom	Europe	39	4053.23	3836	0.953416	121203786
ERR5306332	PRJEB37886	AMPLICON	SAMEA8075440	ERX5095739	COG-UK/ALDP-115BAAA	Illumina NovaSeq 6000	PAIRED	PCR	VIRAL RNA	Severe acute respiratory syndrome coronavirus 2	Homo sapiens	ILLUMINA	2021-01-23	United Kingdom	Europe	45	4365.58	4226	0.926395	130543925
ERR5306336	PRJEB37886	AMPLICON	SAMEA8075444	ERX5095743	COG-UK/ALDP-115C2CF	Illumina NovaSeq 6000	PAIRED	PCR	VIRAL RNA	Severe acute respiratory syndrome coronavirus 2	Homo sapiens	ILLUMINA	2021-01-24	United Kingdom	Europe	40	3917.89	3599	0.967562	117156683
ERR5306340	PRJEB37886	AMPLICON	SAMEA8075448	ERX5095747	COG-UK/ALDP-115C441	Illumina NovaSeq 6000	PAIRED	PCR	VIRAL RNA	Severe acute respiratory syndrome coronavirus 2	Homo sapiens	ILLUMINA	2021-01-24	United Kingdom	Europe	39	2953.72	2551	0.916597	88324960
ERR5306341	PRJEB37886	AMPLICON	SAMEA8075449	ERX5095748	COG-UK/ALDP-115CA21	Illumina NovaSeq 6000	PAIRED	PCR	VIRAL RNA	Severe acute respiratory syndrome coronavirus 2	Homo sapiens	ILLUMINA	2021-01-24	United Kingdom	Europe	43	2524.24	2186	0.926529	75482293
ERR5306347	PRJEB37886	AMPLICON	SAMEA8075455	ERX5095754	COG-UK/ALDP-115CC58	Illumina NovaSeq 6000	PAIRED	PCR	VIRAL RNA	Severe acute respiratory syndrome coronavirus 2	Homo sapiens	ILLUMINA	2021-01-24	United Kingdom	Europe	39	3054.64	2705	0.939705	91342920
ERR5306349	PRJEB37886	AMPLICON	SAMEA8075457	ERX5095756	COG-UK/ALDP-115B58B	Illumina NovaSeq 6000	PAIRED	PCR	VIRAL RNA	Severe acute respiratory syndrome coronavirus 2	Homo sapiens	ILLUMINA	2021-01-23	United Kingdom	Europe	38	4364.96	4193	0.920309	130525287
ERR5306350	PRJEB37886	AMPLICON	SAMEA8075458	ERX5095757	COG-UK/ALDP-115BC1D	Illumina NovaSeq 6000	PAIRED	PCR	VIRAL RNA	Severe acute respiratory syndrome coronavirus 2	Homo sapiens	ILLUMINA	2021-01-24	United Kingdom	Europe	39	4559.52	4219	0.975855	136343428
ERR5306353	PRJEB37886	AMPLICON	SAMEA8075461	ERX5095760	COG-UK/ALDP-115B6F1	Illumina NovaSeq 6000	PAIRED	PCR	VIRAL RNA	Severe acute respiratory syndrome coronavirus 2	Homo sapiens	ILLUMINA	2021-01-23	United Kingdom	Europe	42	4620.08	4376	0.944989	138154240
ERR5306360	PRJEB37886	AMPLICON	SAMEA8075468	ERX5095767	COG-UK/ALDP-115BFD8	Illumina NovaSeq 6000	PAIRED	PCR	VIRAL RNA	Severe acute respiratory syndrome coronavirus 2	Homo sapiens	ILLUMINA	2021-01-24	United Kingdom	Europe	48	4654.5	5230	0.902017	139183487
ERR5306361	PRJEB37886	AMPLICON	SAMEA8075469	ERX5095768	COG-UK/ALDP-115B9F8	Illumina NovaSeq 6000	PAIRED	PCR	VIRAL RNA	Severe acute respiratory syndrome coronavirus 2	Homo sapiens	ILLUMINA	2021-01-23	United Kingdom	Europe	38	3398.66	3445	0.943183	101630089
ERR5306365	PRJEB37886	AMPLICON	SAMEA8075473	ERX5095772	COG-UK/ALDP-115C739	Illumina NovaSeq 6000	PAIRED	PCR	VIRAL RNA	Severe acute respiratory syndrome coronavirus 2	Homo sapiens	ILLUMINA	2021-01-24	United Kingdom	Europe	45	2374.21	2027	0.936361	70996076
ERR5306367	PRJEB37886	AMPLICON	SAMEA8075475	ERX5095774	COG-UK/ALDP-115C7FD	Illumina NovaSeq 6000	PAIRED	PCR	VIRAL RNA	Severe acute respiratory syndrome coronavirus 2	Homo sapiens	ILLUMINA	2021-01-24	United Kingdom	Europe	25	1445.17	954	0.907367	43215037
ERR5306369	PRJEB37886	AMPLICON	SAMEA8075477	ERX5095776	COG-UK/ALDP-115C8BE	Illumina NovaSeq 6000	PAIRED	PCR	VIRAL RNA	Severe acute respiratory syndrome coronavirus 2	Homo sapiens	ILLUMINA	2021-01-24	United Kingdom	Europe	21	3894.49	3651	0.958198	116456829
ERR5306371	PRJEB37886	AMPLICON	SAMEA8075479	ERX5095778	COG-UK/ALDP-115C97F	Illumina NovaSeq 6000	PAIRED	PCR	VIRAL RNA	Severe acute respiratory syndrome coronavirus 2	Homo sapiens	ILLUMINA	2021-01-24	United Kingdom	Europe	22	2388.5	1953	0.941946	71423459
ERR5306372	PRJEB37886	AMPLICON	SAMEA8075480	ERX5095779	COG-UK/ALDP-115C450	Illumina NovaSeq 6000	PAIRED	PCR	VIRAL RNA	Severe acute respiratory syndrome coronavirus 2	Homo sapiens	ILLUMINA	2021-01-24	United Kingdom	Europe	44	1892.91	1265	0.93392	56603550
ERR5306373	PRJEB37886	AMPLICON	SAMEA8075481	ERX5095780	COG-UK/ALDP-115CA30	Illumina NovaSeq 6000	PAIRED	PCR	VIRAL RNA	Severe acute respiratory syndrome coronavirus 2	Homo sapiens	ILLUMINA	2021-01-24	United Kingdom	Europe	40	2614.68	2284	0.941745	78186801
ERR5306379	PRJEB37886	AMPLICON	SAMEA8075487	ERX5095786	COG-UK/ALDP-115BB7A	Illumina NovaSeq 6000	PAIRED	PCR	VIRAL RNA	Severe acute respiratory syndrome coronavirus 2	Homo sapiens	ILLUMINA	2021-01-24	United Kingdom	Europe	43	4546.07	4582	0.930408	135940984
ERR5306380	PRJEB37886	AMPLICON	SAMEA8075488	ERX5095787	COG-UK/ALDP-115B59A	Illumina NovaSeq 6000	PAIRED	PCR	VIRAL RNA	Severe acute respiratory syndrome coronavirus 2	Homo sapiens	ILLUMINA	2021-01-23	United Kingdom	Europe	40	4062.9	3805	0.957763	121492876
ERR5306381	PRJEB37886	AMPLICON	SAMEA8075489	ERX5095788	COG-UK/ALDP-115BC2C	Illumina NovaSeq 6000	PAIRED	PCR	VIRAL RNA	Severe acute respiratory syndrome coronavirus 2	Homo sapiens	ILLUMINA	2021-01-24	United Kingdom	Europe	42	4591.02	4769	0.934388	137285206
ERR5306384	PRJEB37886	AMPLICON	SAMEA8075492	ERX5095791	COG-UK/ALDP-115B70D	Illumina NovaSeq 6000	PAIRED	PCR	VIRAL RNA	Severe acute respiratory syndrome coronavirus 2	Homo sapiens	ILLUMINA	2021-01-23	United Kingdom	Europe	46	4513.3	4547	0.90934	134961125
ERR5306387	PRJEB37886	AMPLICON	SAMEA8075495	ERX5095794	COG-UK/ALDP-115BE62	Illumina NovaSeq 6000	PAIRED	PCR	VIRAL RNA	Severe acute respiratory syndrome coronavirus 2	Homo sapiens	ILLUMINA	2021-01-21	United Kingdom	Europe	46	4582.91	4325	0.944822	137042703
ERR5306389	PRJEB37886	AMPLICON	SAMEA8075497	ERX5095796	COG-UK/ALDP-115BF23	Illumina NovaSeq 6000	PAIRED	PCR	VIRAL RNA	Severe acute respiratory syndrome coronavirus 2	Homo sapiens	ILLUMINA	2021-01-21	United Kingdom	Europe	45	2307.03	1800	0.948199	68986973
ERR5306393	PRJEB37886	AMPLICON	SAMEA8075501	ERX5095800	COG-UK/ALDP-115BAC8	Illumina NovaSeq 6000	PAIRED	PCR	VIRAL RNA	Severe acute respiratory syndrome coronavirus 2	Homo sapiens	ILLUMINA	2021-01-23	United Kingdom	Europe	27	3357.93	3087	0.968665	100412202
ERR5306395	PRJEB37886	AMPLICON	SAMEA8075503	ERX5095802	COG-UK/ALDP-115C748	Illumina NovaSeq 6000	PAIRED	PCR	VIRAL RNA	Severe acute respiratory syndrome coronavirus 2	Homo sapiens	ILLUMINA	2021-01-24	United Kingdom	Europe	44	4495.27	4147	0.972611	134421922
ERR5306397	PRJEB37886	AMPLICON	SAMEA8075505	ERX5095804	COG-UK/ALDP-115C809	Illumina NovaSeq 6000	PAIRED	PCR	VIRAL RNA	Severe acute respiratory syndrome coronavirus 2	Homo sapiens	ILLUMINA	2021-01-22	United Kingdom	Europe	44	4566.26	4446	0.931813	136544876
ERR5306398	PRJEB37886	AMPLICON	SAMEA8075506	ERX5095805	COG-UK/ALDP-115C2ED	Illumina NovaSeq 6000	PAIRED	PCR	VIRAL RNA	Severe acute respiratory syndrome coronavirus 2	Homo sapiens	ILLUMINA	2021-01-24	United Kingdom	Europe	43	2002.79	1755	0.950707	59889404
ERR5306405	PRJEB37886	AMPLICON	SAMEA8075513	ERX5095812	COG-UK/ALDP-115CBB5	Illumina NovaSeq 6000	PAIRED	PCR	VIRAL RNA	Severe acute respiratory syndrome coronavirus 2	Homo sapiens	ILLUMINA	2021-01-24	United Kingdom	Europe	43	4532.99	4349	0.94345	135549907
ERR5306408	PRJEB37886	AMPLICON	SAMEA8075516	ERX5095815	COG-UK/ALDP-115BB89	Illumina NovaSeq 6000	PAIRED	PCR	VIRAL RNA	Severe acute respiratory syndrome coronavirus 2	Homo sapiens	ILLUMINA	2021-01-22	United Kingdom	Europe	44	4583.68	4409	0.948199	137065703
ERR5306410	PRJEB37886	AMPLICON	SAMEA8075518	ERX5095817	COG-UK/ALDP-115BDB0	Illumina NovaSeq 6000	PAIRED	PCR	VIRAL RNA	Severe acute respiratory syndrome coronavirus 2	Homo sapiens	ILLUMINA	2021-01-22	United Kingdom	Europe	47	4609.12	4847	0.926629	137826636
ERR5306411	PRJEB37886	AMPLICON	SAMEA8075519	ERX5095818	COG-UK/ALDP-115BE71	Illumina NovaSeq 6000	PAIRED	PCR	VIRAL RNA	Severe acute respiratory syndrome coronavirus 2	Homo sapiens	ILLUMINA	2021-01-21	United Kingdom	Europe	47	4602.68	4591	0.90914	137633976
ERR5306412	PRJEB37886	AMPLICON	SAMEA8075520	ERX5095819	COG-UK/ALDP-115B891	Illumina NovaSeq 6000	PAIRED	PCR	VIRAL RNA	Severe acute respiratory syndrome coronavirus 2	Homo sapiens	ILLUMINA	2021-01-23	United Kingdom	Europe	40	4419.13	4222	0.959502	132145159
ERR5306419	PRJEB37886	AMPLICON	SAMEA8075527	ERX5095826	COG-UK/ALDP-115C757	Illumina NovaSeq 6000	PAIRED	PCR	VIRAL RNA	Severe acute respiratory syndrome coronavirus 2	Homo sapiens	ILLUMINA	2021-01-24	United Kingdom	Europe	46	4513.89	4371	0.939571	134978704
ERR5306421	PRJEB37886	AMPLICON	SAMEA8075529	ERX5095828	COG-UK/ALDP-115C818	Illumina NovaSeq 6000	PAIRED	PCR	VIRAL RNA	Severe acute respiratory syndrome coronavirus 2	Homo sapiens	ILLUMINA	2021-01-24	United Kingdom	Europe	43	4529.62	4541	0.90506	135449205
ERR5306423	PRJEB37886	AMPLICON	SAMEA8075531	ERX5095830	COG-UK/ALDP-115C8DC	Illumina NovaSeq 6000	PAIRED	PCR	VIRAL RNA	Severe acute respiratory syndrome coronavirus 2	Homo sapiens	ILLUMINA	2021-01-24	United Kingdom	Europe	38	3215.51	2902	0.952914	96153470
ERR5306428	PRJEB37886	AMPLICON	SAMEA8075536	ERX5095835	COG-UK/ALDP-115C53F	Illumina NovaSeq 6000	PAIRED	PCR	VIRAL RNA	Severe acute respiratory syndrome coronavirus 2	Homo sapiens	ILLUMINA	2021-01-24	United Kingdom	Europe	41	3866.62	3775	0.96803	115623549
ERR5306431	PRJEB37886	AMPLICON	SAMEA8075539	ERX5095838	COG-UK/ALDP-115CBC4	Illumina NovaSeq 6000	PAIRED	PCR	VIRAL RNA	Severe acute respiratory syndrome coronavirus 2	Homo sapiens	ILLUMINA	2021-01-24	United Kingdom	Europe	37	1882.02	1221	0.916363	56278093
ERR5306433	PRJEB37886	AMPLICON	SAMEA8075541	ERX5095840	COG-UK/ALDP-115CC76	Illumina NovaSeq 6000	PAIRED	PCR	VIRAL RNA	Severe acute respiratory syndrome coronavirus 2	Homo sapiens	ILLUMINA	2021-01-24	United Kingdom	Europe	41	4469.95	4419	0.912584	133664974
ERR5306436	PRJEB37886	AMPLICON	SAMEA8075544	ERX5095843	COG-UK/ALDP-115BC4A	Illumina NovaSeq 6000	PAIRED	PCR	VIRAL RNA	Severe acute respiratory syndrome coronavirus 2	Homo sapiens	ILLUMINA	2021-01-23	United Kingdom	Europe	42	4332.37	4097	0.972177	129550757
ERR5306437	PRJEB37886	AMPLICON	SAMEA8075545	ERX5095844	COG-UK/ALDP-115B679	Illumina NovaSeq 6000	PAIRED	PCR	VIRAL RNA	Severe acute respiratory syndrome coronavirus 2	Homo sapiens	ILLUMINA	2021-01-23	United Kingdom	Europe	43	3810.47	3563	0.952948	113944361
ERR5306446	PRJEB37886	AMPLICON	SAMEA8075554	ERX5095853	COG-UK/ALDP-115C0B6	Illumina NovaSeq 6000	PAIRED	PCR	VIRAL RNA	Severe acute respiratory syndrome coronavirus 2	Homo sapiens	ILLUMINA	2021-01-22	United Kingdom	Europe	42	4353.03	4080	0.938936	130168634
ERR5306449	PRJEB37886	AMPLICON	SAMEA8075557	ERX5095856	COG-UK/ALDP-115C766	Illumina NovaSeq 6000	PAIRED	PCR	VIRAL RNA	Severe acute respiratory syndrome coronavirus 2	Homo sapiens	ILLUMINA	2021-01-24	United Kingdom	Europe	42	4597.87	4728	0.930642	137490008
ERR5306453	PRJEB37886	AMPLICON	SAMEA8075561	ERX5095860	COG-UK/ALDP-115C8EB	Illumina NovaSeq 6000	PAIRED	PCR	VIRAL RNA	Severe acute respiratory syndrome coronavirus 2	Homo sapiens	ILLUMINA	2021-01-24	United Kingdom	Europe	36	3284.49	3147	0.950707	98216217
ERR5306454	PRJEB37886	AMPLICON	SAMEA8075562	ERX5095861	COG-UK/ALDP-115C3CC	Illumina NovaSeq 6000	PAIRED	PCR	VIRAL RNA	Severe acute respiratory syndrome coronavirus 2	Homo sapiens	ILLUMINA	2021-01-24	United Kingdom	Europe	34	2097.85	1303	0.952747	62732118
ERR5306455	PRJEB37886	AMPLICON	SAMEA8075563	ERX5095862	COG-UK/ALDP-115C9AC	Illumina NovaSeq 6000	PAIRED	PCR	VIRAL RNA	Severe acute respiratory syndrome coronavirus 2	Homo sapiens	ILLUMINA	2021-01-24	United Kingdom	Europe	37	3758.12	3510	0.962579	112378932
ERR5306457	PRJEB37886	AMPLICON	SAMEA8075565	ERX5095864	COG-UK/ALDP-115CA6D	Illumina NovaSeq 6000	PAIRED	PCR	VIRAL RNA	Severe acute respiratory syndrome coronavirus 2	Homo sapiens	ILLUMINA	2021-01-24	United Kingdom	Europe	42	4281.7	4164	0.920443	128035570
ERR5306462	PRJEB37886	AMPLICON	SAMEA8075570	ERX5095869	COG-UK/ALDP-115CC85	Illumina NovaSeq 6000	PAIRED	PCR	VIRAL RNA	Severe acute respiratory syndrome coronavirus 2	Homo sapiens	ILLUMINA	2021-01-22	United Kingdom	Europe	39	1262.71	677	0.934388	37758687
ERR5306463	PRJEB37886	AMPLICON	SAMEA8075571	ERX5095870	COG-UK/ALDP-115BBA7	Illumina NovaSeq 6000	PAIRED	PCR	VIRAL RNA	Severe acute respiratory syndrome coronavirus 2	Homo sapiens	ILLUMINA	2021-01-22	United Kingdom	Europe	40	4102.8	3945	0.945022	122685930
ERR5306466	PRJEB37886	AMPLICON	SAMEA8075574	ERX5095873	COG-UK/ALDP-115B688	Illumina NovaSeq 6000	PAIRED	PCR	VIRAL RNA	Severe acute respiratory syndrome coronavirus 2	Homo sapiens	ILLUMINA	2021-01-23	United Kingdom	Europe	41	1751.16	1220	0.931244	52364852
ERR5306469	PRJEB37886	AMPLICON	SAMEA8075577	ERX5095876	COG-UK/ALDP-115B7FE	Illumina NovaSeq 6000	PAIRED	PCR	VIRAL RNA	Severe acute respiratory syndrome coronavirus 2	Homo sapiens	ILLUMINA	2021-01-23	United Kingdom	Europe	42	4474.26	4344	0.914423	133793663
ERR5306473	PRJEB37886	AMPLICON	SAMEA8075581	ERX5095880	COG-UK/ALDP-115B970	Illumina NovaSeq 6000	PAIRED	PCR	VIRAL RNA	Severe acute respiratory syndrome coronavirus 2	Homo sapiens	ILLUMINA	2021-01-23	United Kingdom	Europe	42	4510.8	4369	0.915159	134886549
ERR5306474	PRJEB37886	AMPLICON	SAMEA8075582	ERX5095881	COG-UK/ALDP-115C001	Illumina NovaSeq 6000	PAIRED	PCR	VIRAL RNA	Severe acute respiratory syndrome coronavirus 2	Homo sapiens	ILLUMINA	2021-01-24	United Kingdom	Europe	38	4477.55	4377	0.915326	133892117
ERR5306475	PRJEB37886	AMPLICON	SAMEA8075583	ERX5095882	COG-UK/ALDP-115BA31	Illumina NovaSeq 6000	PAIRED	PCR	VIRAL RNA	Severe acute respiratory syndrome coronavirus 2	Homo sapiens	ILLUMINA	2021-01-23	United Kingdom	Europe	44	3125.65	2906	0.944387	93466428
ERR5306478	PRJEB37886	AMPLICON	SAMEA8075586	ERX5095885	COG-UK/ALDP-115C775	Illumina NovaSeq 6000	PAIRED	PCR	VIRAL RNA	Severe acute respiratory syndrome coronavirus 2	Homo sapiens	ILLUMINA	2021-01-23	United Kingdom	Europe	23	3178.08	2993	0.958834	95034181
ERR5306481	PRJEB37886	AMPLICON	SAMEA8075589	ERX5095888	COG-UK/ALDP-115C317	Illumina NovaSeq 6000	PAIRED	PCR	VIRAL RNA	Severe acute respiratory syndrome coronavirus 2	Homo sapiens	ILLUMINA	2021-01-25	United Kingdom	Europe	44	4521.25	4531	0.91148	135198857
ERR5306484	PRJEB37886	AMPLICON	SAMEA8075592	ERX5095891	COG-UK/ALDP-115C9BB	Illumina NovaSeq 6000	PAIRED	PCR	VIRAL RNA	Severe acute respiratory syndrome coronavirus 2	Homo sapiens	ILLUMINA	2021-01-22	United Kingdom	Europe	47	4591.41	4933	0.904458	137297067
ERR5306488	PRJEB37886	AMPLICON	SAMEA8075596	ERX5095895	COG-UK/ALDP-115CB2E	Illumina NovaSeq 6000	PAIRED	PCR	VIRAL RNA	Severe acute respiratory syndrome coronavirus 2	Homo sapiens	ILLUMINA	2021-01-23	United Kingdom	Europe	45	4476.71	4312	0.942113	133867158
ERR5306489	PRJEB37886	AMPLICON	SAMEA8075597	ERX5095896	COG-UK/ALDP-115C60F	Illumina NovaSeq 6000	PAIRED	PCR	VIRAL RNA	Severe acute respiratory syndrome coronavirus 2	Homo sapiens	ILLUMINA	2021-01-25	United Kingdom	Europe	50	2019.63	1530	0.911514	60393102
ERR5306493	PRJEB37886	AMPLICON	SAMEA8075601	ERX5095900	COG-UK/ALDP-115B5D6	Illumina NovaSeq 6000	PAIRED	PCR	VIRAL RNA	Severe acute respiratory syndrome coronavirus 2	Homo sapiens	ILLUMINA	2021-01-23	United Kingdom	Europe	44	4554.68	4174	0.975822	136198465
ERR5306502	PRJEB37886	AMPLICON	SAMEA8075610	ERX5095909	COG-UK/ALDP-115BF6F	Illumina NovaSeq 6000	PAIRED	PCR	VIRAL RNA	Severe acute respiratory syndrome coronavirus 2	Homo sapiens	ILLUMINA	2021-01-24	United Kingdom	Europe	43	4563.33	4751	0.916129	136457315
ERR5306509	PRJEB37886	AMPLICON	SAMEA8075617	ERX5095916	COG-UK/ALDP-115C784	Illumina NovaSeq 6000	PAIRED	PCR	VIRAL RNA	Severe acute respiratory syndrome coronavirus 2	Homo sapiens	ILLUMINA	2021-01-23	United Kingdom	Europe	40	4515.34	4478	0.941009	135022093
ERR5306520	PRJEB37886	AMPLICON	SAMEA8075628	ERX5095927	COG-UK/ALDP-115CCA3	Illumina NovaSeq 6000	PAIRED	PCR	VIRAL RNA	Severe acute respiratory syndrome coronavirus 2	Homo sapiens	ILLUMINA	2021-01-24	United Kingdom	Europe	43	3628.18	3485	0.958365	108493514
ERR5306531	PRJEB37886	AMPLICON	SAMEA8075639	ERX5095938	COG-UK/ALDP-115BA5F	Illumina NovaSeq 6000	PAIRED	PCR	VIRAL RNA	Severe acute respiratory syndrome coronavirus 2	Homo sapiens	ILLUMINA	2021-01-23	United Kingdom	Europe	46	4231.23	3897	0.995318	126526501
ERR5306533	PRJEB37886	AMPLICON	SAMEA8075641	ERX5095940	COG-UK/ALDP-115BB10	Illumina NovaSeq 6000	PAIRED	PCR	VIRAL RNA	Severe acute respiratory syndrome coronavirus 2	Homo sapiens	ILLUMINA	2021-01-23	United Kingdom	Europe	36	2751.09	2363	0.931579	82265737
ERR5306537	PRJEB37886	AMPLICON	SAMEA8075645	ERX5095944	COG-UK/ALDP-115C3F9	Illumina NovaSeq 6000	PAIRED	PCR	VIRAL RNA	Severe acute respiratory syndrome coronavirus 2	Homo sapiens	ILLUMINA	2021-01-23	United Kingdom	Europe	25	4101.04	3830	0.938401	122633499
ERR5306539	PRJEB37886	AMPLICON	SAMEA8075647	ERX5095946	COG-UK/ALDP-115C4BA	Illumina NovaSeq 6000	PAIRED	PCR	VIRAL RNA	Severe acute respiratory syndrome coronavirus 2	Homo sapiens	ILLUMINA	2021-01-23	United Kingdom	Europe	43	4508.82	4355	0.945758	134827341
ERR5306542	PRJEB37886	AMPLICON	SAMEA8075650	ERX5095949	COG-UK/ALDP-115C62D	Illumina NovaSeq 6000	PAIRED	PCR	VIRAL RNA	Severe acute respiratory syndrome coronavirus 2	Homo sapiens	ILLUMINA	2021-01-24	United Kingdom	Europe	26	4451.51	4474	0.914122	133113530
ERR5306543	PRJEB37886	AMPLICON	SAMEA8075651	ERX5095950	COG-UK/ALDP-115CC0D	Illumina NovaSeq 6000	PAIRED	PCR	VIRAL RNA	Severe acute respiratory syndrome coronavirus 2	Homo sapiens	ILLUMINA	2021-01-24	United Kingdom	Europe	40	2072.71	1627	0.909006	61980348
ERR5306547	PRJEB37886	AMPLICON	SAMEA8075655	ERX5095954	COG-UK/ALDP-115B5F4	Illumina NovaSeq 6000	PAIRED	PCR	VIRAL RNA	Severe acute respiratory syndrome coronavirus 2	Homo sapiens	ILLUMINA	2021-01-23	United Kingdom	Europe	21	2648.45	2254	0.927265	79196452
ERR5306548	PRJEB37886	AMPLICON	SAMEA8075656	ERX5095955	COG-UK/ALDP-115BC86	Illumina NovaSeq 6000	PAIRED	PCR	VIRAL RNA	Severe acute respiratory syndrome coronavirus 2	Homo sapiens	ILLUMINA	2021-01-24	United Kingdom	Europe	43	4596.68	4613	0.930174	137454578
ERR5306551	PRJEB37886	AMPLICON	SAMEA8075659	ERX5095958	COG-UK/ALDP-115B767	Illumina NovaSeq 6000	PAIRED	PCR	VIRAL RNA	Severe acute respiratory syndrome coronavirus 2	Homo sapiens	ILLUMINA	2021-01-24	United Kingdom	Europe	47	2818.08	2623	0.935759	84269103
ERR5306552	PRJEB37886	AMPLICON	SAMEA8075660	ERX5095959	COG-UK/ALDP-115BE08	Illumina NovaSeq 6000	PAIRED	PCR	VIRAL RNA	Severe acute respiratory syndrome coronavirus 2	Homo sapiens	ILLUMINA	2021-01-24	United Kingdom	Europe	40	4165.48	3946	0.949871	124560250
ERR5306553	PRJEB37886	AMPLICON	SAMEA8075661	ERX5095960	COG-UK/ALDP-115BECC	Illumina NovaSeq 6000	PAIRED	PCR	VIRAL RNA	Severe acute respiratory syndrome coronavirus 2	Homo sapiens	ILLUMINA	2021-01-24	United Kingdom	Europe	41	4391.7	4290	0.905729	131324972
ERR5306554	PRJEB37886	AMPLICON	SAMEA8075662	ERX5095961	COG-UK/ALDP-115B8EC	Illumina NovaSeq 6000	PAIRED	PCR	VIRAL RNA	Severe acute respiratory syndrome coronavirus 2	Homo sapiens	ILLUMINA	2021-01-24	United Kingdom	Europe	38	1896.13	1303	0.918336	56700088
ERR5306555	PRJEB37886	AMPLICON	SAMEA8075663	ERX5095962	COG-UK/ALDP-115BF8D	Illumina NovaSeq 6000	PAIRED	PCR	VIRAL RNA	Severe acute respiratory syndrome coronavirus 2	Homo sapiens	ILLUMINA	2021-01-24	United Kingdom	Europe	42	4305.22	4183	0.902485	128738869
ERR5306556	PRJEB37886	AMPLICON	SAMEA8075664	ERX5095963	COG-UK/ALDP-115B9AD	Illumina NovaSeq 6000	PAIRED	PCR	VIRAL RNA	Severe acute respiratory syndrome coronavirus 2	Homo sapiens	ILLUMINA	2021-01-24	United Kingdom	Europe	37	4435.13	4365	0.914423	132623771
ERR5306559	PRJEB37886	AMPLICON	SAMEA8075667	ERX5095966	COG-UK/ALDP-115C0F2	Illumina NovaSeq 6000	PAIRED	PCR	VIRAL RNA	Severe acute respiratory syndrome coronavirus 2	Homo sapiens	ILLUMINA	2021-01-24	United Kingdom	Europe	39	4519.46	4336	0.95569	135145416
ERR5306562	PRJEB37886	AMPLICON	SAMEA8075671	ERX5095969	COG-UK/ALDP-115C344	Illumina NovaSeq 6000	PAIRED	PCR	VIRAL RNA	Severe acute respiratory syndrome coronavirus 2	Homo sapiens	ILLUMINA	2021-01-24	United Kingdom	Europe	41	4423.49	4262	0.935291	132275715
ERR5306568	PRJEB37886	AMPLICON	SAMEA8075677	ERX5095975	COG-UK/ALDP-115CB5B	Illumina NovaSeq 6000	PAIRED	PCR	VIRAL RNA	Severe acute respiratory syndrome coronavirus 2	Homo sapiens	ILLUMINA	2021-01-25	United Kingdom	Europe	41	4314.1	4109	0.958566	129004630
ERR5306573	PRJEB37886	AMPLICON	SAMEA8075682	ERX5095980	COG-UK/ALDP-115BC95	Illumina NovaSeq 6000	PAIRED	PCR	VIRAL RNA	Severe acute respiratory syndrome coronavirus 2	Homo sapiens	ILLUMINA	2021-01-24	United Kingdom	Europe	47	3700.3	3383	0.949403	110650146
ERR5306574	PRJEB37886	AMPLICON	SAMEA8075683	ERX5095981	COG-UK/ALDP-115B6B5	Illumina NovaSeq 6000	PAIRED	PCR	VIRAL RNA	Severe acute respiratory syndrome coronavirus 2	Homo sapiens	ILLUMINA	2021-01-24	United Kingdom	Europe	40	3797.2	3601	0.940207	113547711
ERR5306576	PRJEB37886	AMPLICON	SAMEA8075685	ERX5095983	COG-UK/ALDP-115B776	Illumina NovaSeq 6000	PAIRED	PCR	VIRAL RNA	Severe acute respiratory syndrome coronavirus 2	Homo sapiens	ILLUMINA	2021-01-24	United Kingdom	Europe	41	4228.51	3986	0.934321	126445267
ERR5306577	PRJEB37886	AMPLICON	SAMEA8075686	ERX5095984	COG-UK/ALDP-115BE17	Illumina NovaSeq 6000	PAIRED	PCR	VIRAL RNA	Severe acute respiratory syndrome coronavirus 2	Homo sapiens	ILLUMINA	2021-01-24	United Kingdom	Europe	38	3893.86	3524	0.947597	116437979
ERR5306581	PRJEB37886	AMPLICON	SAMEA8075690	ERX5095988	COG-UK/ALDP-115BF9C	Illumina NovaSeq 6000	PAIRED	PCR	VIRAL RNA	Severe acute respiratory syndrome coronavirus 2	Homo sapiens	ILLUMINA	2021-01-24	United Kingdom	Europe	39	3437.57	3303	0.918436	102793626
ERR5306582	PRJEB37886	AMPLICON	SAMEA8075691	ERX5095989	COG-UK/ALDP-115B9BC	Illumina NovaSeq 6000	PAIRED	PCR	VIRAL RNA	Severe acute respiratory syndrome coronavirus 2	Homo sapiens	ILLUMINA	2021-01-24	United Kingdom	Europe	38	3771.72	3542	0.939672	112785735
ERR5306589	PRJEB37886	AMPLICON	SAMEA8075698	ERX5095996	COG-UK/ALDP-115C292	Illumina NovaSeq 6000	PAIRED	PCR	VIRAL RNA	Severe acute respiratory syndrome coronavirus 2	Homo sapiens	ILLUMINA	2021-01-24	United Kingdom	Europe	41	3765.4	3471	0.950841	112596783
ERR5306595	PRJEB37886	AMPLICON	SAMEA8075704	ERX5096002	COG-UK/ALDP-115C65A	Illumina NovaSeq 6000	PAIRED	PCR	VIRAL RNA	Severe acute respiratory syndrome coronavirus 2	Homo sapiens	ILLUMINA	2021-01-24	United Kingdom	Europe	47	4385.9	4363	0.903856	131151429
ERR5306598	PRJEB37886	AMPLICON	SAMEA8075707	ERX5096005	COG-UK/ALDP-115CAB8	Illumina NovaSeq 6000	PAIRED	PCR	VIRAL RNA	Severe acute respiratory syndrome coronavirus 2	Homo sapiens	ILLUMINA	2021-01-23	United Kingdom	Europe	44	1959.2	1284	0.913821	58586095
ERR5306604	PRJEB37886	AMPLICON	SAMEA8075713	ERX5096011	COG-UK/ALDP-115B6C4	Illumina NovaSeq 6000	PAIRED	PCR	VIRAL RNA	Severe acute respiratory syndrome coronavirus 2	Homo sapiens	ILLUMINA	2021-01-24	United Kingdom	Europe	43	3070.01	2751	0.926161	91802544
ERR5306607	PRJEB37886	AMPLICON	SAMEA8075716	ERX5096014	COG-UK/ALDP-115BE26	Illumina NovaSeq 6000	PAIRED	PCR	VIRAL RNA	Severe acute respiratory syndrome coronavirus 2	Homo sapiens	ILLUMINA	2021-01-24	United Kingdom	Europe	43	4502.98	4315	0.933619	134652737
ERR5306618	PRJEB37886	AMPLICON	SAMEA8075727	ERX5096025	COG-UK/MILK-110FCDC	Illumina NovaSeq 6000	PAIRED	PCR	VIRAL RNA	Severe acute respiratory syndrome coronavirus 2	Homo sapiens	ILLUMINA	2021-01-19	United Kingdom	Europe	45	4303.75	4054	0.958533	128694980
ERR5306622	PRJEB37886	AMPLICON	SAMEA8075731	ERX5096029	COG-UK/MILK-110FC09	Illumina NovaSeq 6000	PAIRED	PCR	VIRAL RNA	Severe acute respiratory syndrome coronavirus 2	Homo sapiens	ILLUMINA	2021-01-18	United Kingdom	Europe	36	2322.13	1786	0.926964	69438678
ERR5306625	PRJEB37886	AMPLICON	SAMEA8075734	ERX5096032	COG-UK/MILK-110FC27	Illumina NovaSeq 6000	PAIRED	PCR	VIRAL RNA	Severe acute respiratory syndrome coronavirus 2	Homo sapiens	ILLUMINA	2021-01-19	United Kingdom	Europe	43	3136.38	2823	0.977093	93787284
ERR5306627	PRJEB37886	AMPLICON	SAMEA8075736	ERX5096034	COG-UK/MILK-110FC54	Illumina NovaSeq 6000	PAIRED	PCR	VIRAL RNA	Severe acute respiratory syndrome coronavirus 2	Homo sapiens	ILLUMINA	2021-01-18	United Kingdom	Europe	41	3865.68	3616	0.971642	115595506
ERR5306629	PRJEB37886	AMPLICON	SAMEA8075738	ERX5096036	COG-UK/QEUH-114BDC2	Illumina NovaSeq 6000	PAIRED	PCR	VIRAL RNA	Severe acute respiratory syndrome coronavirus 2	Homo sapiens	ILLUMINA	2021-01-25	United Kingdom	Europe	23	2406.4	1727	0.953884	71958464
ERR5306631	PRJEB37886	AMPLICON	SAMEA8075740	ERX5096038	COG-UK/QEUH-114BDE0	Illumina NovaSeq 6000	PAIRED	PCR	VIRAL RNA	Severe acute respiratory syndrome coronavirus 2	Homo sapiens	ILLUMINA	2021-01-25	United Kingdom	Europe	41	3714.08	2608	0.965689	111062077
ERR5306647	PRJEB37886	AMPLICON	SAMEA8075756	ERX5096054	COG-UK/QEUH-114C383	Illumina NovaSeq 6000	PAIRED	PCR	VIRAL RNA	Severe acute respiratory syndrome coronavirus 2	Homo sapiens	ILLUMINA	2021-01-25	United Kingdom	Europe	47	3181.07	2536	0.970204	95123489
ERR5306648	PRJEB37886	AMPLICON	SAMEA8075757	ERX5096055	COG-UK/MILK-110BFB9	Illumina NovaSeq 6000	PAIRED	PCR	VIRAL RNA	Severe acute respiratory syndrome coronavirus 2	Homo sapiens	ILLUMINA	2021-01-19	United Kingdom	Europe	42	3687.36	3386	0.938836	110263110
ERR5306651	PRJEB37886	AMPLICON	SAMEA8075760	ERX5096058	COG-UK/QEUH-114C365	Illumina NovaSeq 6000	PAIRED	PCR	VIRAL RNA	Severe acute respiratory syndrome coronavirus 2	Homo sapiens	ILLUMINA	2021-01-25	United Kingdom	Europe	41	3452.17	3011	0.961409	103230325
ERR5306665	PRJEB37886	AMPLICON	SAMEA8075774	ERX5096072	COG-UK/QEUH-114BE1A	Illumina NovaSeq 6000	PAIRED	PCR	VIRAL RNA	Severe acute respiratory syndrome coronavirus 2	Homo sapiens	ILLUMINA	2021-01-25	United Kingdom	Europe	42	2616.04	2009	0.933117	78227346
ERR5306669	PRJEB37886	AMPLICON	SAMEA8075778	ERX5096076	COG-UK/MILK-110BFE6	Illumina NovaSeq 6000	PAIRED	PCR	VIRAL RNA	Severe acute respiratory syndrome coronavirus 2	Homo sapiens	ILLUMINA	2021-01-19	United Kingdom	Europe	42	4320.9	4177	0.934421	129207907
ERR5306670	PRJEB37886	AMPLICON	SAMEA8075779	ERX5096077	COG-UK/QEUH-114BC10	Illumina NovaSeq 6000	PAIRED	PCR	VIRAL RNA	Severe acute respiratory syndrome coronavirus 2	Homo sapiens	ILLUMINA	2021-01-25	United Kingdom	Europe	39	4337.23	4154	0.932515	129696230
ERR5306673	PRJEB37886	AMPLICON	SAMEA8075782	ERX5096080	COG-UK/QEUH-114BCB6	Illumina NovaSeq 6000	PAIRED	PCR	VIRAL RNA	Severe acute respiratory syndrome coronavirus 2	Homo sapiens	ILLUMINA	2021-01-25	United Kingdom	Europe	44	4548.43	4367	0.949871	136011800
ERR5306676	PRJEB37886	AMPLICON	SAMEA8075785	ERX5096083	COG-UK/MILK-110BFD7	Illumina NovaSeq 6000	PAIRED	PCR	VIRAL RNA	Severe acute respiratory syndrome coronavirus 2	Homo sapiens	ILLUMINA	2021-01-17	United Kingdom	Europe	37	2774.84	2262	0.97221	82975921
ERR5306691	PRJEB37886	AMPLICON	SAMEA8075800	ERX5096098	COG-UK/QEUH-114BC2F	Illumina NovaSeq 6000	PAIRED	PCR	VIRAL RNA	Severe acute respiratory syndrome coronavirus 2	Homo sapiens	ILLUMINA	2021-01-25	United Kingdom	Europe	43	4298.64	4100	0.951677	128542156
ERR5306693	PRJEB37886	AMPLICON	SAMEA8075802	ERX5096100	COG-UK/QEUH-114BC7A	Illumina NovaSeq 6000	PAIRED	PCR	VIRAL RNA	Severe acute respiratory syndrome coronavirus 2	Homo sapiens	ILLUMINA	2021-01-25	United Kingdom	Europe	43	2776.31	2421	0.937498	83019920
ERR5306696	PRJEB37886	AMPLICON	SAMEA8075805	ERX5096103	COG-UK/QEUH-114BC6B	Illumina NovaSeq 6000	PAIRED	PCR	VIRAL RNA	Severe acute respiratory syndrome coronavirus 2	Homo sapiens	ILLUMINA	2021-01-25	United Kingdom	Europe	39	2912.54	2492	0.971642	87093617
ERR5306707	PRJEB37886	AMPLICON	SAMEA8075816	ERX5096114	COG-UK/QEUH-114CEDD	Illumina NovaSeq 6000	PAIRED	PCR	VIRAL RNA	Severe acute respiratory syndrome coronavirus 2	Homo sapiens	ILLUMINA	2021-01-25	United Kingdom	Europe	42	3745.93	3376	0.977059	112014444
ERR5306712	PRJEB37886	AMPLICON	SAMEA8075821	ERX5096119	COG-UK/MILK-110CFA9	Illumina NovaSeq 6000	PAIRED	PCR	VIRAL RNA	Severe acute respiratory syndrome coronavirus 2	Homo sapiens	ILLUMINA	2021-01-19	United Kingdom	Europe	40	4403.56	4138	0.982209	131679563
ERR5306714	PRJEB37886	AMPLICON	SAMEA8075823	ERX5096121	COG-UK/MILK-110CFE5	Illumina NovaSeq 6000	PAIRED	PCR	VIRAL RNA	Severe acute respiratory syndrome coronavirus 2	Homo sapiens	ILLUMINA	2021-01-19	United Kingdom	Europe	38	1531.33	719	0.909374	45791401
ERR5306718	PRJEB37886	AMPLICON	SAMEA8075827	ERX5096125	COG-UK/MILK-110C246	Illumina NovaSeq 6000	PAIRED	PCR	VIRAL RNA	Severe acute respiratory syndrome coronavirus 2	Homo sapiens	ILLUMINA	2021-01-19	United Kingdom	Europe	26	4035.39	3822	0.96813	120670328
ERR5306719	PRJEB37886	AMPLICON	SAMEA8075828	ERX5096126	COG-UK/QEUH-114BAAD	Illumina NovaSeq 6000	PAIRED	PCR	VIRAL RNA	Severe acute respiratory syndrome coronavirus 2	Homo sapiens	ILLUMINA	2021-01-25	United Kingdom	Europe	38	4115.68	3928	0.97211	123071087
ERR5306720	PRJEB37886	AMPLICON	SAMEA8075829	ERX5096127	COG-UK/MILK-110C20A	Illumina NovaSeq 6000	PAIRED	PCR	VIRAL RNA	Severe acute respiratory syndrome coronavirus 2	Homo sapiens	ILLUMINA	2021-01-19	United Kingdom	Europe	45	4391.47	4302	0.909039	131317985
ERR5306723	PRJEB37886	AMPLICON	SAMEA8075832	ERX5096130	COG-UK/QEUH-114C8C0	Illumina NovaSeq 6000	PAIRED	PCR	VIRAL RNA	Severe acute respiratory syndrome coronavirus 2	Homo sapiens	ILLUMINA	2021-01-25	United Kingdom	Europe	41	4113.17	3852	0.967294	122996104
ERR5306727	PRJEB37886	AMPLICON	SAMEA8075836	ERX5096134	COG-UK/MILK-110C264	Illumina NovaSeq 6000	PAIRED	PCR	VIRAL RNA	Severe acute respiratory syndrome coronavirus 2	Homo sapiens	ILLUMINA	2021-01-19	United Kingdom	Europe	36	2972.41	2302	0.940073	88884078
ERR5306728	PRJEB37886	AMPLICON	SAMEA8075837	ERX5096135	COG-UK/QEUH-114BA61	Illumina NovaSeq 6000	PAIRED	PCR	VIRAL RNA	Severe acute respiratory syndrome coronavirus 2	Homo sapiens	ILLUMINA	2021-01-25	United Kingdom	Europe	42	3586.54	3224	0.977059	107248450
ERR5306732	PRJEB37886	AMPLICON	SAMEA8075841	ERX5096139	COG-UK/MILK-110C273	Illumina NovaSeq 6000	PAIRED	PCR	VIRAL RNA	Severe acute respiratory syndrome coronavirus 2	Homo sapiens	ILLUMINA	2021-01-19	United Kingdom	Europe	39	4250.41	3983	0.962913	127099869
ERR5306738	PRJEB37886	AMPLICON	SAMEA8075847	ERX5096145	COG-UK/QEUH-114D70E	Illumina NovaSeq 6000	PAIRED	PCR	VIRAL RNA	Severe acute respiratory syndrome coronavirus 2	Homo sapiens	ILLUMINA	2021-01-24	United Kingdom	Europe	40	3659.46	3287	0.963315	109428919
ERR5306742	PRJEB37886	AMPLICON	SAMEA8075851	ERX5096149	COG-UK/MILK-110C96F	Illumina NovaSeq 6000	PAIRED	PCR	VIRAL RNA	Severe acute respiratory syndrome coronavirus 2	Homo sapiens	ILLUMINA	2021-01-19	United Kingdom	Europe	42	1976.51	1178	0.905026	59103700
ERR5306744	PRJEB37886	AMPLICON	SAMEA8075853	ERX5096151	COG-UK/MILK-110C932	Illumina NovaSeq 6000	PAIRED	PCR	VIRAL RNA	Severe acute respiratory syndrome coronavirus 2	Homo sapiens	ILLUMINA	2021-01-19	United Kingdom	Europe	42	3755.23	3330	0.963482	112292770
ERR5306745	PRJEB37886	AMPLICON	SAMEA8075854	ERX5096152	COG-UK/MILK-110CA3F	Illumina NovaSeq 6000	PAIRED	PCR	VIRAL RNA	Severe acute respiratory syndrome coronavirus 2	Homo sapiens	ILLUMINA	2021-01-19	United Kingdom	Europe	42	3794.47	3551	0.954252	113466153
ERR5306747	PRJEB37886	AMPLICON	SAMEA8075856	ERX5096154	COG-UK/MILK-110CA02	Illumina NovaSeq 6000	PAIRED	PCR	VIRAL RNA	Severe acute respiratory syndrome coronavirus 2	Homo sapiens	ILLUMINA	2021-01-19	United Kingdom	Europe	41	4422.6	4160	0.945624	132249067
ERR5306750	PRJEB37886	AMPLICON	SAMEA8075859	ERX5096157	COG-UK/QEUH-114D74A	Illumina NovaSeq 6000	PAIRED	PCR	VIRAL RNA	Severe acute respiratory syndrome coronavirus 2	Homo sapiens	ILLUMINA	2021-01-24	United Kingdom	Europe	40	3688.22	3346	0.971642	110288794
ERR5306757	PRJEB37886	AMPLICON	SAMEA8075866	ERX5096164	COG-UK/MILK-110C99C	Illumina NovaSeq 6000	PAIRED	PCR	VIRAL RNA	Severe acute respiratory syndrome coronavirus 2	Homo sapiens	ILLUMINA	2021-01-19	United Kingdom	Europe	43	2700.86	2118	0.947497	80763900
ERR5306762	PRJEB37886	AMPLICON	SAMEA8075871	ERX5096169	COG-UK/QEUH-114D5C8	Illumina NovaSeq 6000	PAIRED	PCR	VIRAL RNA	Severe acute respiratory syndrome coronavirus 2	Homo sapiens	ILLUMINA	2021-01-24	United Kingdom	Europe	26	4289.57	4047	0.968933	128271021
ERR5306765	PRJEB37886	AMPLICON	SAMEA8075874	ERX5096172	COG-UK/QEUH-114D58C	Illumina NovaSeq 6000	PAIRED	PCR	VIRAL RNA	Severe acute respiratory syndrome coronavirus 2	Homo sapiens	ILLUMINA	2021-01-24	United Kingdom	Europe	38	3406.34	3185	0.955423	101859728
ERR5306774	PRJEB37886	AMPLICON	SAMEA8075883	ERX5096181	COG-UK/MILK-110C9BA	Illumina NovaSeq 6000	PAIRED	PCR	VIRAL RNA	Severe acute respiratory syndrome coronavirus 2	Homo sapiens	ILLUMINA	2021-01-18	United Kingdom	Europe	45	3676.52	3218	0.977059	109938938
ERR5306776	PRJEB37886	AMPLICON	SAMEA8075885	ERX5096183	COG-UK/QEUH-114D5B9	Illumina NovaSeq 6000	PAIRED	PCR	VIRAL RNA	Severe acute respiratory syndrome coronavirus 2	Homo sapiens	ILLUMINA	2021-01-22	United Kingdom	Europe	46	2121.35	1333	0.945123	63434654
ERR5306777	PRJEB37886	AMPLICON	SAMEA8075886	ERX5096184	COG-UK/QEUH-114D531	Illumina NovaSeq 6000	PAIRED	PCR	VIRAL RNA	Severe acute respiratory syndrome coronavirus 2	Homo sapiens	ILLUMINA	2021-01-23	United Kingdom	Europe	36	4244.71	3996	0.951577	126929710
ERR5306781	PRJEB37886	AMPLICON	SAMEA8075890	ERX5096188	COG-UK/QEUH-114D4F8	Illumina NovaSeq 6000	PAIRED	PCR	VIRAL RNA	Severe acute respiratory syndrome coronavirus 2	Homo sapiens	ILLUMINA	2021-01-24	United Kingdom	Europe	44	4386.99	4206	0.924957	131184151
ERR5306782	PRJEB37886	AMPLICON	SAMEA8075891	ERX5096189	COG-UK/QEUH-114D57D	Illumina NovaSeq 6000	PAIRED	PCR	VIRAL RNA	Severe acute respiratory syndrome coronavirus 2	Homo sapiens	ILLUMINA	2021-01-24	United Kingdom	Europe	41	4367.09	4079	0.969669	130589189
ERR5306786	PRJEB37886	AMPLICON	SAMEA8075895	ERX5096193	COG-UK/MILK-110DC83	Illumina NovaSeq 6000	PAIRED	PCR	VIRAL RNA	Severe acute respiratory syndrome coronavirus 2	Homo sapiens	ILLUMINA	2021-01-19	United Kingdom	Europe	50	1812.58	1199	0.90516	54201588
ERR5306790	PRJEB37886	AMPLICON	SAMEA8075899	ERX5096197	COG-UK/QEUH-114CAD9	Illumina NovaSeq 6000	PAIRED	PCR	VIRAL RNA	Severe acute respiratory syndrome coronavirus 2	Homo sapiens	ILLUMINA	2021-01-25	United Kingdom	Europe	45	4478.01	4371	0.923118	133906081
ERR5306792	PRJEB37886	AMPLICON	SAMEA8075901	ERX5096199	COG-UK/QEUH-114CA9D	Illumina NovaSeq 6000	PAIRED	PCR	VIRAL RNA	Severe acute respiratory syndrome coronavirus 2	Homo sapiens	ILLUMINA	2021-01-25	United Kingdom	Europe	48	2763.28	2249	0.924623	82630444
ERR5306793	PRJEB37886	AMPLICON	SAMEA8075902	ERX5096200	COG-UK/QEUH-114CABB	Illumina NovaSeq 6000	PAIRED	PCR	VIRAL RNA	Severe acute respiratory syndrome coronavirus 2	Homo sapiens	ILLUMINA	2021-01-25	United Kingdom	Europe	38	4233.38	4099	0.942614	126590669
ERR5306795	PRJEB37886	AMPLICON	SAMEA8075904	ERX5096202	COG-UK/QEUH-114CA15	Illumina NovaSeq 6000	PAIRED	PCR	VIRAL RNA	Severe acute respiratory syndrome coronavirus 2	Homo sapiens	ILLUMINA	2021-01-25	United Kingdom	Europe	39	4299.03	4055	0.927867	128553764
ERR5306797	PRJEB37886	AMPLICON	SAMEA8075906	ERX5096204	COG-UK/MILK-110DC56	Illumina NovaSeq 6000	PAIRED	PCR	VIRAL RNA	Severe acute respiratory syndrome coronavirus 2	Homo sapiens	ILLUMINA	2021-01-19	United Kingdom	Europe	28	4229.06	4045	0.939605	126461652
ERR5306805	PRJEB37886	AMPLICON	SAMEA8075914	ERX5096212	COG-UK/QEUH-114CACA	Illumina NovaSeq 6000	PAIRED	PCR	VIRAL RNA	Severe acute respiratory syndrome coronavirus 2	Homo sapiens	ILLUMINA	2021-01-25	United Kingdom	Europe	41	3087.91	2761	0.967428	92337760
ERR5306807	PRJEB37886	AMPLICON	SAMEA8075916	ERX5096214	COG-UK/QEUH-114CA7F	Illumina NovaSeq 6000	PAIRED	PCR	VIRAL RNA	Severe acute respiratory syndrome coronavirus 2	Homo sapiens	ILLUMINA	2021-01-25	United Kingdom	Europe	42	3175.53	2709	0.964485	94957866
ERR5306818	PRJEB37886	AMPLICON	SAMEA8075927	ERX5096225	COG-UK/MILK-110ECCE	Illumina NovaSeq 6000	PAIRED	PCR	VIRAL RNA	Severe acute respiratory syndrome coronavirus 2	Homo sapiens	ILLUMINA	2021-01-19	United Kingdom	Europe	51	2868.55	2129	0.920944	85778237
ERR5306823	PRJEB37886	AMPLICON	SAMEA8075932	ERX5096230	COG-UK/QEUH-114D7A4	Illumina NovaSeq 6000	PAIRED	PCR	VIRAL RNA	Severe acute respiratory syndrome coronavirus 2	Homo sapiens	ILLUMINA	2021-01-24	United Kingdom	Europe	39	4618.34	5011	0.903488	138102095
ERR5306825	PRJEB37886	AMPLICON	SAMEA8075934	ERX5096232	COG-UK/QEUH-114D777	Illumina NovaSeq 6000	PAIRED	PCR	VIRAL RNA	Severe acute respiratory syndrome coronavirus 2	Homo sapiens	ILLUMINA	2021-01-24	United Kingdom	Europe	41	4199.28	3974	0.93927	125571201
ERR5306831	PRJEB37886	AMPLICON	SAMEA8075939	ERX5096238	COG-UK/ALDP-BCAF91	Illumina NovaSeq 6000	PAIRED	PCR	VIRAL RNA	Severe acute respiratory syndrome coronavirus 2	Homo sapiens	ILLUMINA	2020-11-22	United Kingdom	Europe	22	4608.74	4814	0.902284	137815284
ERR5306833	PRJEB37886	AMPLICON	SAMEA8075941	ERX5096240	COG-UK/ALDP-BCAFBF	Illumina NovaSeq 6000	PAIRED	PCR	VIRAL RNA	Severe acute respiratory syndrome coronavirus 2	Homo sapiens	ILLUMINA	2020-11-22	United Kingdom	Europe	23	4307.94	3968	0.991339	128820264
ERR5306837	PRJEB37886	AMPLICON	SAMEA8075945	ERX5096244	COG-UK/ALDP-BC718F	Illumina NovaSeq 6000	PAIRED	PCR	VIRAL RNA	Severe acute respiratory syndrome coronavirus 2	Homo sapiens	ILLUMINA	2020-11-22	United Kingdom	Europe	26	2787.07	1956	0.976323	83341734
ERR5306843	PRJEB37886	AMPLICON	SAMEA8075951	ERX5096250	COG-UK/ALDP-BC6DAA	Illumina NovaSeq 6000	PAIRED	PCR	VIRAL RNA	Severe acute respiratory syndrome coronavirus 2	Homo sapiens	ILLUMINA	2020-11-21	United Kingdom	Europe	26	3670.23	3191	0.987459	109750800
ERR5306848	PRJEB37886	AMPLICON	SAMEA8075956	ERX5096255	COG-UK/ALDP-BC8BBD	Illumina NovaSeq 6000	PAIRED	PCR	VIRAL RNA	Severe acute respiratory syndrome coronavirus 2	Homo sapiens	ILLUMINA	2020-11-21	United Kingdom	Europe	22	3466.54	3108	0.96084	103660033
ERR5306850	PRJEB37886	AMPLICON	SAMEA8075958	ERX5096257	COG-UK/ALDP-BC8C05	Illumina NovaSeq 6000	PAIRED	PCR	VIRAL RNA	Severe acute respiratory syndrome coronavirus 2	Homo sapiens	ILLUMINA	2020-11-20	United Kingdom	Europe	25	4314.85	4161	0.995954	129026976
ERR5306851	PRJEB37886	AMPLICON	SAMEA8075959	ERX5096258	COG-UK/ALDP-BC8BCC	Illumina NovaSeq 6000	PAIRED	PCR	VIRAL RNA	Severe acute respiratory syndrome coronavirus 2	Homo sapiens	ILLUMINA	2020-11-20	United Kingdom	Europe	38	4575.78	4624	0.937264	136829606
ERR5306854	PRJEB37886	AMPLICON	SAMEA8075962	ERX5096261	COG-UK/ALDP-BC8C41	Illumina NovaSeq 6000	PAIRED	PCR	VIRAL RNA	Severe acute respiratory syndrome coronavirus 2	Homo sapiens	ILLUMINA	2020-11-21	United Kingdom	Europe	23	4545.14	4499	0.975621	135913280
ERR5306856	PRJEB37886	AMPLICON	SAMEA8075964	ERX5096263	COG-UK/ALDP-BC9E59	Illumina NovaSeq 6000	PAIRED	PCR	VIRAL RNA	Severe acute respiratory syndrome coronavirus 2	Homo sapiens	ILLUMINA	2020-11-22	United Kingdom	Europe	21	2669.91	1919	0.95452	79838349
ERR5306862	PRJEB37886	AMPLICON	SAMEA8075970	ERX5096269	COG-UK/ALDP-BC92F3	Illumina NovaSeq 6000	PAIRED	PCR	VIRAL RNA	Severe acute respiratory syndrome coronavirus 2	Homo sapiens	ILLUMINA	2020-11-22	United Kingdom	Europe	26	4221.39	4013	0.995954	126232091
ERR5306866	PRJEB37886	AMPLICON	SAMEA8075974	ERX5096273	COG-UK/ALDP-BC9369	Illumina NovaSeq 6000	PAIRED	PCR	VIRAL RNA	Severe acute respiratory syndrome coronavirus 2	Homo sapiens	ILLUMINA	2020-11-22	United Kingdom	Europe	24	4584.29	4425	0.917834	137084081
ERR5306869	PRJEB37886	AMPLICON	SAMEA8075977	ERX5096276	COG-UK/ALDP-BC93E1	Illumina NovaSeq 6000	PAIRED	PCR	VIRAL RNA	Severe acute respiratory syndrome coronavirus 2	Homo sapiens	ILLUMINA	2020-11-22	United Kingdom	Europe	23	2764.95	1923	0.955122	82680327
ERR5306871	PRJEB37886	AMPLICON	SAMEA8075979	ERX5096278	COG-UK/ALDP-BC93B4	Illumina NovaSeq 6000	PAIRED	PCR	VIRAL RNA	Severe acute respiratory syndrome coronavirus 2	Homo sapiens	ILLUMINA	2020-11-22	United Kingdom	Europe	22	4539.91	4337	0.980069	135756798
ERR5306872	PRJEB37886	AMPLICON	SAMEA8075980	ERX5096279	COG-UK/ALDP-BC941B	Illumina NovaSeq 6000	PAIRED	PCR	VIRAL RNA	Severe acute respiratory syndrome coronavirus 2	Homo sapiens	ILLUMINA	2020-11-22	United Kingdom	Europe	25	4563.56	4429	0.982176	136464014
ERR5306874	PRJEB37886	AMPLICON	SAMEA8075982	ERX5096281	COG-UK/ALDP-116FB64	Illumina NovaSeq 6000	PAIRED	PCR	VIRAL RNA	Severe acute respiratory syndrome coronavirus 2	Homo sapiens	ILLUMINA	2021-01-25	United Kingdom	Europe	44	4017.43	3723	0.973447	120133348
ERR5306877	PRJEB37886	AMPLICON	SAMEA8075985	ERX5096284	COG-UK/ALDP-116FCE9	Illumina NovaSeq 6000	PAIRED	PCR	VIRAL RNA	Severe acute respiratory syndrome coronavirus 2	Homo sapiens	ILLUMINA	2021-01-25	United Kingdom	Europe	43	3267.64	2950	0.967528	97712305
ERR5306880	PRJEB37886	AMPLICON	SAMEA8075988	ERX5096287	COG-UK/ALDP-118248E	Illumina NovaSeq 6000	PAIRED	PCR	VIRAL RNA	Severe acute respiratory syndrome coronavirus 2	Homo sapiens	ILLUMINA	2021-01-25	United Kingdom	Europe	40	4192.95	3968	0.918303	125381840
ERR5306882	PRJEB37886	AMPLICON	SAMEA8075990	ERX5096289	COG-UK/ALDP-116FCF8	Illumina NovaSeq 6000	PAIRED	PCR	VIRAL RNA	Severe acute respiratory syndrome coronavirus 2	Homo sapiens	ILLUMINA	2021-01-25	United Kingdom	Europe	40	4145.42	3995	0.934655	123960354
ERR5306897	PRJEB37886	AMPLICON	SAMEA8076005	ERX5096304	COG-UK/ALDP-1186217	Illumina NovaSeq 6000	PAIRED	PCR	VIRAL RNA	Severe acute respiratory syndrome coronavirus 2	Homo sapiens	ILLUMINA	2021-01-25	United Kingdom	Europe	45	4536.77	4651	0.945691	135662982
ERR5306903	PRJEB37886	AMPLICON	SAMEA8076011	ERX5096310	COG-UK/ALDP-1185A10	Illumina NovaSeq 6000	PAIRED	PCR	VIRAL RNA	Severe acute respiratory syndrome coronavirus 2	Homo sapiens	ILLUMINA	2021-01-25	United Kingdom	Europe	45	3164.22	2801	0.95977	94619591
ERR5306904	PRJEB37886	AMPLICON	SAMEA8076012	ERX5096311	COG-UK/ALDP-1185685	Illumina NovaSeq 6000	PAIRED	PCR	VIRAL RNA	Severe acute respiratory syndrome coronavirus 2	Homo sapiens	ILLUMINA	2021-01-25	United Kingdom	Europe	41	3234.34	2907	0.967562	96716580
ERR5306923	PRJEB37886	AMPLICON	SAMEA8076031	ERX5096330	COG-UK/ALDP-1185D53	Illumina NovaSeq 6000	PAIRED	PCR	VIRAL RNA	Severe acute respiratory syndrome coronavirus 2	Homo sapiens	ILLUMINA	2021-01-23	United Kingdom	Europe	45	4394.06	4251	0.908538	131395665
ERR5306932	PRJEB37886	AMPLICON	SAMEA8076040	ERX5096339	COG-UK/ALDP-11861FC	Illumina NovaSeq 6000	PAIRED	PCR	VIRAL RNA	Severe acute respiratory syndrome coronavirus 2	Homo sapiens	ILLUMINA	2021-01-25	United Kingdom	Europe	35	1959.98	1313	0.923921	58609390
ERR5306935	PRJEB37886	AMPLICON	SAMEA8076043	ERX5096342	COG-UK/ALDP-115CE70	Illumina NovaSeq 6000	PAIRED	PCR	VIRAL RNA	Severe acute respiratory syndrome coronavirus 2	Homo sapiens	ILLUMINA	2021-01-24	United Kingdom	Europe	40	4291.55	3997	0.949671	128330211
ERR5306936	PRJEB37886	AMPLICON	SAMEA8076044	ERX5096343	COG-UK/ALDP-115DCEE	Illumina NovaSeq 6000	PAIRED	PCR	VIRAL RNA	Severe acute respiratory syndrome coronavirus 2	Homo sapiens	ILLUMINA	2021-01-25	United Kingdom	Europe	44	4251.92	4166	0.929673	127145195
ERR5306941	PRJEB37886	AMPLICON	SAMEA8076049	ERX5096348	COG-UK/ALDP-115DDDC	Illumina NovaSeq 6000	PAIRED	PCR	VIRAL RNA	Severe acute respiratory syndrome coronavirus 2	Homo sapiens	ILLUMINA	2021-01-25	United Kingdom	Europe	42	4230.29	3978	0.962546	126498306
ERR5306945	PRJEB37886	AMPLICON	SAMEA8076053	ERX5096352	COG-UK/ALDP-115D6E0	Illumina NovaSeq 6000	PAIRED	PCR	VIRAL RNA	Severe acute respiratory syndrome coronavirus 2	Homo sapiens	ILLUMINA	2021-01-25	United Kingdom	Europe	42	2663.59	2117	0.927934	79649372
ERR5306960	PRJEB37886	AMPLICON	SAMEA8076068	ERX5096367	COG-UK/QEUH-116E97A	Illumina NovaSeq 6000	PAIRED	PCR	VIRAL RNA	Severe acute respiratory syndrome coronavirus 2	Homo sapiens	ILLUMINA	2021-01-24	United Kingdom	Europe	39	3717.6	3644	0.934488	111167535
ERR5306963	PRJEB37886	AMPLICON	SAMEA8076071	ERX5096370	COG-UK/ALDP-11973D4	Illumina NovaSeq 6000	PAIRED	PCR	VIRAL RNA	Severe acute respiratory syndrome coronavirus 2	Homo sapiens	ILLUMINA	2021-01-26	United Kingdom	Europe	41	3817.92	3725	0.952647	114167188
ERR5306968	PRJEB37886	AMPLICON	SAMEA8076076	ERX5096375	COG-UK/ALDP-1197ED3	Illumina NovaSeq 6000	PAIRED	PCR	VIRAL RNA	Severe acute respiratory syndrome coronavirus 2	Homo sapiens	ILLUMINA	2021-01-26	United Kingdom	Europe	37	2563.87	2307	0.922015	76667455
ERR5306979	PRJEB37886	AMPLICON	SAMEA8076087	ERX5096386	COG-UK/ALDP-119833D	Illumina NovaSeq 6000	PAIRED	PCR	VIRAL RNA	Severe acute respiratory syndrome coronavirus 2	Homo sapiens	ILLUMINA	2021-01-26	United Kingdom	Europe	38	4455.97	4105	0.987092	133246830
ERR5306985	PRJEB37886	AMPLICON	SAMEA8076093	ERX5096392	COG-UK/ALDP-11987AA	Illumina NovaSeq 6000	PAIRED	PCR	VIRAL RNA	Severe acute respiratory syndrome coronavirus 2	Homo sapiens	ILLUMINA	2021-01-26	United Kingdom	Europe	37	3563.15	3500	0.968398	106548804
ERR5306991	PRJEB37886	AMPLICON	SAMEA8076099	ERX5096398	COG-UK/ALDP-119732F	Illumina NovaSeq 6000	PAIRED	PCR	VIRAL RNA	Severe acute respiratory syndrome coronavirus 2	Homo sapiens	ILLUMINA	2021-01-25	United Kingdom	Europe	39	4149.87	3915	0.977695	124093626
ERR5306995	PRJEB37886	AMPLICON	SAMEA8076103	ERX5096402	COG-UK/ALDP-1197556	Illumina NovaSeq 6000	PAIRED	PCR	VIRAL RNA	Severe acute respiratory syndrome coronavirus 2	Homo sapiens	ILLUMINA	2021-01-26	United Kingdom	Europe	39	4339.04	4174	0.936896	129750274
ERR5306996	PRJEB37886	AMPLICON	SAMEA8076104	ERX5096403	COG-UK/ALDP-1197617	Illumina NovaSeq 6000	PAIRED	PCR	VIRAL RNA	Severe acute respiratory syndrome coronavirus 2	Homo sapiens	ILLUMINA	2021-01-26	United Kingdom	Europe	39	4076.09	3752	0.987092	121887285
ERR5307000	PRJEB37886	AMPLICON	SAMEA8076108	ERX5096407	COG-UK/ALDP-119834C	Illumina NovaSeq 6000	PAIRED	PCR	VIRAL RNA	Severe acute respiratory syndrome coronavirus 2	Homo sapiens	ILLUMINA	2021-01-26	United Kingdom	Europe	42	1403.31	1079	0.918035	41963243
ERR5307007	PRJEB37886	AMPLICON	SAMEA8076115	ERX5096414	COG-UK/ALDP-1198704	Illumina NovaSeq 6000	PAIRED	PCR	VIRAL RNA	Severe acute respiratory syndrome coronavirus 2	Homo sapiens	ILLUMINA	2021-01-26	United Kingdom	Europe	37	1346.86	1038	0.903154	40275259
ERR5307009	PRJEB37886	AMPLICON	SAMEA8076117	ERX5096416	COG-UK/ALDP-1197A66	Illumina NovaSeq 6000	PAIRED	PCR	VIRAL RNA	Severe acute respiratory syndrome coronavirus 2	Homo sapiens	ILLUMINA	2021-01-26	United Kingdom	Europe	29	3049.65	2797	0.936762	91193604
ERR5307015	PRJEB37886	AMPLICON	SAMEA8076123	ERX5096422	COG-UK/ALDP-1197EF1	Illumina NovaSeq 6000	PAIRED	PCR	VIRAL RNA	Severe acute respiratory syndrome coronavirus 2	Homo sapiens	ILLUMINA	2021-01-26	United Kingdom	Europe	40	4120.36	3818	0.954319	123211017
ERR5307016	PRJEB37886	AMPLICON	SAMEA8076124	ERX5096423	COG-UK/ALDP-11973E3	Illumina NovaSeq 6000	PAIRED	PCR	VIRAL RNA	Severe acute respiratory syndrome coronavirus 2	Homo sapiens	ILLUMINA	2021-01-26	United Kingdom	Europe	42	2619.85	2369	0.949069	78341298
ERR5307017	PRJEB37886	AMPLICON	SAMEA8076125	ERX5096424	COG-UK/ALDP-11974A4	Illumina NovaSeq 6000	PAIRED	PCR	VIRAL RNA	Severe acute respiratory syndrome coronavirus 2	Homo sapiens	ILLUMINA	2021-01-26	United Kingdom	Europe	44	4479.37	4342	0.914223	133946650
ERR5307024	PRJEB37886	AMPLICON	SAMEA8076132	ERX5096431	COG-UK/ALDP-119841C	Illumina NovaSeq 6000	PAIRED	PCR	VIRAL RNA	Severe acute respiratory syndrome coronavirus 2	Homo sapiens	ILLUMINA	2021-01-26	United Kingdom	Europe	44	1090.38	753	0.903187	32605520
ERR5307028	PRJEB37886	AMPLICON	SAMEA8076136	ERX5096435	COG-UK/ALDP-1198591	Illumina NovaSeq 6000	PAIRED	PCR	VIRAL RNA	Severe acute respiratory syndrome coronavirus 2	Homo sapiens	ILLUMINA	2021-01-26	United Kingdom	Europe	37	3954.99	3659	0.968398	118266162
ERR5307029	PRJEB37886	AMPLICON	SAMEA8076137	ERX5096436	COG-UK/ALDP-11979D2	Illumina NovaSeq 6000	PAIRED	PCR	VIRAL RNA	Severe acute respiratory syndrome coronavirus 2	Homo sapiens	ILLUMINA	2021-01-26	United Kingdom	Europe	41	3422.37	3265	0.952413	102339095
ERR5307031	PRJEB37886	AMPLICON	SAMEA8076139	ERX5096438	COG-UK/ALDP-1197A93	Illumina NovaSeq 6000	PAIRED	PCR	VIRAL RNA	Severe acute respiratory syndrome coronavirus 2	Homo sapiens	ILLUMINA	2021-01-26	United Kingdom	Europe	18	4090.76	3905	0.96191	122325932
ERR5307036	PRJEB37886	AMPLICON	SAMEA8076144	ERX5096443	COG-UK/ALDP-1197CBB	Illumina NovaSeq 6000	PAIRED	PCR	VIRAL RNA	Severe acute respiratory syndrome coronavirus 2	Homo sapiens	ILLUMINA	2021-01-26	United Kingdom	Europe	31	4048.21	3854	0.951945	121053761
ERR5307039	PRJEB37886	AMPLICON	SAMEA8076147	ERX5096446	COG-UK/ALDP-1197E4C	Illumina NovaSeq 6000	PAIRED	PCR	VIRAL RNA	Severe acute respiratory syndrome coronavirus 2	Homo sapiens	ILLUMINA	2021-01-26	United Kingdom	Europe	48	4381.03	4262	0.936628	131005813
ERR5307062	PRJEB37886	AMPLICON	SAMEA8076170	ERX5096469	COG-UK/ALDP-1197B54	Illumina NovaSeq 6000	PAIRED	PCR	VIRAL RNA	Severe acute respiratory syndrome coronavirus 2	Homo sapiens	ILLUMINA	2021-01-27	United Kingdom	Europe	44	2866.24	2623	0.951109	85709208
ERR5307065	PRJEB37886	AMPLICON	SAMEA8076173	ERX5096472	COG-UK/ALDP-1198898	Illumina NovaSeq 6000	PAIRED	PCR	VIRAL RNA	Severe acute respiratory syndrome coronavirus 2	Homo sapiens	ILLUMINA	2021-01-26	United Kingdom	Europe	43	4441.63	4350	0.923653	132818090
ERR5307068	PRJEB37886	AMPLICON	SAMEA8076176	ERX5096475	COG-UK/ALDP-1197D9A	Illumina NovaSeq 6000	PAIRED	PCR	VIRAL RNA	Severe acute respiratory syndrome coronavirus 2	Homo sapiens	ILLUMINA	2021-01-26	United Kingdom	Europe	51	1661.64	1204	0.915694	49687886
ERR5307071	PRJEB37886	AMPLICON	SAMEA8076179	ERX5096478	COG-UK/ALDP-119735C	Illumina NovaSeq 6000	PAIRED	PCR	VIRAL RNA	Severe acute respiratory syndrome coronavirus 2	Homo sapiens	ILLUMINA	2021-01-26	United Kingdom	Europe	44	4499.1	4197	0.987794	134536702
ERR5307078	PRJEB37886	AMPLICON	SAMEA8076186	ERX5096485	COG-UK/ALDP-1198133	Illumina NovaSeq 6000	PAIRED	PCR	VIRAL RNA	Severe acute respiratory syndrome coronavirus 2	Homo sapiens	ILLUMINA	2021-01-26	United Kingdom	Europe	43	3768.78	3438	0.995318	112697761
ERR5307081	PRJEB37886	AMPLICON	SAMEA8076189	ERX5096488	COG-UK/ALDP-11976F9	Illumina NovaSeq 6000	PAIRED	PCR	VIRAL RNA	Severe acute respiratory syndrome coronavirus 2	Homo sapiens	ILLUMINA	2021-01-26	United Kingdom	Europe	46	4432.68	4253	0.913052	132550518
ERR5307086	PRJEB37886	AMPLICON	SAMEA8076194	ERX5096493	COG-UK/ALDP-119787B	Illumina NovaSeq 6000	PAIRED	PCR	VIRAL RNA	Severe acute respiratory syndrome coronavirus 2	Homo sapiens	ILLUMINA	2021-01-27	United Kingdom	Europe	43	3543.94	3301	0.958533	105974386
ERR5307088	PRJEB37886	AMPLICON	SAMEA8076196	ERX5096495	COG-UK/ALDP-119793C	Illumina NovaSeq 6000	PAIRED	PCR	VIRAL RNA	Severe acute respiratory syndrome coronavirus 2	Homo sapiens	ILLUMINA	2021-01-27	United Kingdom	Europe	40	4495.5	4447	0.919975	134428978
ERR5307108	PRJEB37886	AMPLICON	SAMEA8076216	ERX5096515	COG-UK/ALDP-1197653	Illumina NovaSeq 6000	PAIRED	PCR	VIRAL RNA	Severe acute respiratory syndrome coronavirus 2	Homo sapiens	ILLUMINA	2021-01-26	United Kingdom	Europe	45	1745.82	1322	0.927064	52205160
ERR5307111	PRJEB37886	AMPLICON	SAMEA8076219	ERX5096518	COG-UK/ALDP-11982C7	Illumina NovaSeq 6000	PAIRED	PCR	VIRAL RNA	Severe acute respiratory syndrome coronavirus 2	Homo sapiens	ILLUMINA	2021-01-26	United Kingdom	Europe	44	3726.57	3565	0.97124	111435710
ERR5307122	PRJEB37886	AMPLICON	SAMEA8076230	ERX5096529	COG-UK/ALDP-1197B72	Illumina NovaSeq 6000	PAIRED	PCR	VIRAL RNA	Severe acute respiratory syndrome coronavirus 2	Homo sapiens	ILLUMINA	2021-01-26	United Kingdom	Europe	39	4130.78	4027	0.937297	123522661
ERR5307125	PRJEB37886	AMPLICON	SAMEA8076233	ERX5096532	COG-UK/ALDP-11988B6	Illumina NovaSeq 6000	PAIRED	PCR	VIRAL RNA	Severe acute respiratory syndrome coronavirus 2	Homo sapiens	ILLUMINA	2021-01-26	United Kingdom	Europe	38	3532.32	3371	0.961041	105626836
ERR5307127	PRJEB37886	AMPLICON	SAMEA8076235	ERX5096534	COG-UK/ALDP-11971F8	Illumina NovaSeq 6000	PAIRED	PCR	VIRAL RNA	Severe acute respiratory syndrome coronavirus 2	Homo sapiens	ILLUMINA	2021-01-26	United Kingdom	Europe	21	3432.18	3316	0.940207	102632438
ERR5307143	PRJEB37886	AMPLICON	SAMEA8076251	ERX5096550	COG-UK/ALDP-1198458	Illumina NovaSeq 6000	PAIRED	PCR	VIRAL RNA	Severe acute respiratory syndrome coronavirus 2	Homo sapiens	ILLUMINA	2021-01-26	United Kingdom	Europe	40	1809.32	1188	0.94325	54104159
ERR5307148	PRJEB37886	AMPLICON	SAMEA8076256	ERX5096555	COG-UK/ALDP-119869E	Illumina NovaSeq 6000	PAIRED	PCR	VIRAL RNA	Severe acute respiratory syndrome coronavirus 2	Homo sapiens	ILLUMINA	2021-01-26	United Kingdom	Europe	41	3832.3	3645	0.954419	114597295
ERR5307154	PRJEB37886	AMPLICON	SAMEA8076262	ERX5096561	COG-UK/ALDP-1197204	Illumina NovaSeq 6000	PAIRED	PCR	VIRAL RNA	Severe acute respiratory syndrome coronavirus 2	Homo sapiens	ILLUMINA	2021-01-26	United Kingdom	Europe	41	3963.73	3770	0.975956	118527362
ERR5307158	PRJEB37886	AMPLICON	SAMEA8076266	ERX5096565	COG-UK/ALDP-119743B	Illumina NovaSeq 6000	PAIRED	PCR	VIRAL RNA	Severe acute respiratory syndrome coronavirus 2	Homo sapiens	ILLUMINA	2021-01-26	United Kingdom	Europe	40	1855.81	1530	0.940575	55494157
ERR5307166	PRJEB37886	AMPLICON	SAMEA8076274	ERX5096573	COG-UK/ALDP-11982E5	Illumina NovaSeq 6000	PAIRED	PCR	VIRAL RNA	Severe acute respiratory syndrome coronavirus 2	Homo sapiens	ILLUMINA	2021-01-26	United Kingdom	Europe	36	1935.78	1591	0.943183	57885591
ERR5307168	PRJEB37886	AMPLICON	SAMEA8076276	ERX5096575	COG-UK/ALDP-11977E7	Illumina NovaSeq 6000	PAIRED	PCR	VIRAL RNA	Severe acute respiratory syndrome coronavirus 2	Homo sapiens	ILLUMINA	2021-01-26	United Kingdom	Europe	44	4563.07	4724	0.932214	136449385
ERR5307171	PRJEB37886	AMPLICON	SAMEA8076279	ERX5096578	COG-UK/ALDP-1198528	Illumina NovaSeq 6000	PAIRED	PCR	VIRAL RNA	Severe acute respiratory syndrome coronavirus 2	Homo sapiens	ILLUMINA	2021-01-26	United Kingdom	Europe	41	2605.92	2264	0.940909	77924722
ERR5307172	PRJEB37886	AMPLICON	SAMEA8076280	ERX5096579	COG-UK/ALDP-1197969	Illumina NovaSeq 6000	PAIRED	PCR	VIRAL RNA	Severe acute respiratory syndrome coronavirus 2	Homo sapiens	ILLUMINA	2021-01-26	United Kingdom	Europe	41	1755.32	1418	0.918436	52489482
ERR5307176	PRJEB37886	AMPLICON	SAMEA8076284	ERX5096583	COG-UK/ALDP-119875F	Illumina NovaSeq 6000	PAIRED	PCR	VIRAL RNA	Severe acute respiratory syndrome coronavirus 2	Homo sapiens	ILLUMINA	2021-01-26	United Kingdom	Europe	44	3651.58	3594	0.942915	109193254
ERR5307177	PRJEB37886	AMPLICON	SAMEA8076285	ERX5096584	COG-UK/ALDP-1198810	Illumina NovaSeq 6000	PAIRED	PCR	VIRAL RNA	Severe acute respiratory syndrome coronavirus 2	Homo sapiens	ILLUMINA	2021-01-26	United Kingdom	Europe	39	3695.57	3669	0.950941	110508647
ERR5307183	PRJEB37886	AMPLICON	SAMEA8076291	ERX5096590	COG-UK/ALDP-1197F58	Illumina NovaSeq 6000	PAIRED	PCR	VIRAL RNA	Severe acute respiratory syndrome coronavirus 2	Homo sapiens	ILLUMINA	2021-01-26	United Kingdom	Europe	42	2176.74	1841	0.949303	65091125
ERR5307190	PRJEB37886	AMPLICON	SAMEA8076298	ERX5096597	COG-UK/ALDP-11982F4	Illumina NovaSeq 6000	PAIRED	PCR	VIRAL RNA	Severe acute respiratory syndrome coronavirus 2	Homo sapiens	ILLUMINA	2021-01-26	United Kingdom	Europe	39	3335.42	3216	0.946059	99739061
ERR5307192	PRJEB37886	AMPLICON	SAMEA8076300	ERX5096599	COG-UK/ALDP-11977F6	Illumina NovaSeq 6000	PAIRED	PCR	VIRAL RNA	Severe acute respiratory syndrome coronavirus 2	Homo sapiens	ILLUMINA	2021-01-26	United Kingdom	Europe	22	4356.53	4024	0.96502	130273372
ERR5307193	PRJEB37886	AMPLICON	SAMEA8076301	ERX5096600	COG-UK/ALDP-1198476	Illumina NovaSeq 6000	PAIRED	PCR	VIRAL RNA	Severe acute respiratory syndrome coronavirus 2	Homo sapiens	ILLUMINA	2021-01-26	United Kingdom	Europe	36	3564.58	3475	0.950908	106591583
ERR5307203	PRJEB37886	AMPLICON	SAMEA8076311	ERX5096610	COG-UK/ALDP-1197C51	Illumina NovaSeq 6000	PAIRED	PCR	VIRAL RNA	Severe acute respiratory syndrome coronavirus 2	Homo sapiens	ILLUMINA	2021-01-26	United Kingdom	Europe	40	2297.94	2016	0.930509	68715418
ERR5307213	PRJEB37886	AMPLICON	SAMEA8076321	ERX5096620	COG-UK/ALDP-1198018	Illumina NovaSeq 6000	PAIRED	PCR	VIRAL RNA	Severe acute respiratory syndrome coronavirus 2	Homo sapiens	ILLUMINA	2021-01-26	United Kingdom	Europe	37	3280.27	3180	0.96171	98089841
ERR5307217	PRJEB37886	AMPLICON	SAMEA8076325	ERX5096624	COG-UK/ALDP-119818E	Illumina NovaSeq 6000	PAIRED	PCR	VIRAL RNA	Severe acute respiratory syndrome coronavirus 2	Homo sapiens	ILLUMINA	2021-01-26	United Kingdom	Europe	41	4425.75	4341	0.903856	132343313
ERR5307223	PRJEB37886	AMPLICON	SAMEA8076331	ERX5096630	COG-UK/ALDP-1198485	Illumina NovaSeq 6000	PAIRED	PCR	VIRAL RNA	Severe acute respiratory syndrome coronavirus 2	Homo sapiens	ILLUMINA	2021-01-26	United Kingdom	Europe	38	3850.41	3787	0.969167	115138797
ERR5307224	PRJEB37886	AMPLICON	SAMEA8076332	ERX5096631	COG-UK/ALDP-11978C6	Illumina NovaSeq 6000	PAIRED	PCR	VIRAL RNA	Severe acute respiratory syndrome coronavirus 2	Homo sapiens	ILLUMINA	2021-01-26	United Kingdom	Europe	45	3867.6	3753	0.981975	115652920
ERR5307226	PRJEB37886	AMPLICON	SAMEA8076334	ERX5096633	COG-UK/ALDP-1197987	Illumina NovaSeq 6000	PAIRED	PCR	VIRAL RNA	Severe acute respiratory syndrome coronavirus 2	Homo sapiens	ILLUMINA	2021-01-26	United Kingdom	Europe	38	4477.53	4468	0.910945	133891637
ERR5307228	PRJEB37886	AMPLICON	SAMEA8076336	ERX5096635	COG-UK/ALDP-1197A48	Illumina NovaSeq 6000	PAIRED	PCR	VIRAL RNA	Severe acute respiratory syndrome coronavirus 2	Homo sapiens	ILLUMINA	2021-01-26	United Kingdom	Europe	42	2701.24	2377	0.926596	80775286
ERR5307232	PRJEB37886	AMPLICON	SAMEA8076340	ERX5096639	COG-UK/ALDP-1197BAF	Illumina NovaSeq 6000	PAIRED	PCR	VIRAL RNA	Severe acute respiratory syndrome coronavirus 2	Homo sapiens	ILLUMINA	2021-01-26	United Kingdom	Europe	37	3937.18	3688	0.961877	117733557
ERR5307243	PRJEB37886	AMPLICON	SAMEA8076351	ERX5096650	COG-UK/ALDP-1198027	Illumina NovaSeq 6000	PAIRED	PCR	VIRAL RNA	Severe acute respiratory syndrome coronavirus 2	Homo sapiens	ILLUMINA	2021-01-26	United Kingdom	Europe	18	4167.42	4007	0.947664	124618469
ERR5307246	PRJEB37886	AMPLICON	SAMEA8076354	ERX5096653	COG-UK/ALDP-11975ED	Illumina NovaSeq 6000	PAIRED	PCR	VIRAL RNA	Severe acute respiratory syndrome coronavirus 2	Homo sapiens	ILLUMINA	2021-01-26	United Kingdom	Europe	44	3650.29	3583	0.942949	109154508
ERR5307249	PRJEB37886	AMPLICON	SAMEA8076357	ERX5096656	COG-UK/ALDP-119825E	Illumina NovaSeq 6000	PAIRED	PCR	VIRAL RNA	Severe acute respiratory syndrome coronavirus 2	Homo sapiens	ILLUMINA	2021-01-26	United Kingdom	Europe	42	4410.64	4329	0.913453	131891398
ERR5307252	PRJEB37886	AMPLICON	SAMEA8076360	ERX5096659	COG-UK/ALDP-11983D3	Illumina NovaSeq 6000	PAIRED	PCR	VIRAL RNA	Severe acute respiratory syndrome coronavirus 2	Homo sapiens	ILLUMINA	2021-01-26	United Kingdom	Europe	37	3072.18	2662	0.950406	91867540
ERR5307259	PRJEB37886	AMPLICON	SAMEA8076367	ERX5096666	COG-UK/ALDP-11986DA	Illumina NovaSeq 6000	PAIRED	PCR	VIRAL RNA	Severe acute respiratory syndrome coronavirus 2	Homo sapiens	ILLUMINA	2021-01-26	United Kingdom	Europe	42	4058.21	3865	0.950005	121352728
ERR5307265	PRJEB37886	AMPLICON	SAMEA8076373	ERX5096672	COG-UK/ALDP-11988F2	Illumina NovaSeq 6000	PAIRED	PCR	VIRAL RNA	Severe acute respiratory syndrome coronavirus 2	Homo sapiens	ILLUMINA	2021-01-26	United Kingdom	Europe	49	2048.05	1584	0.94238	61242774
ERR5307280	PRJEB37886	AMPLICON	SAMEA8076388	ERX5096687	COG-UK/ALDP-119832E	Illumina NovaSeq 6000	PAIRED	PCR	VIRAL RNA	Severe acute respiratory syndrome coronavirus 2	Homo sapiens	ILLUMINA	2021-01-26	United Kingdom	Europe	40	2787.25	2518	0.928001	83347259
ERR5307284	PRJEB37886	AMPLICON	SAMEA8076392	ERX5096691	COG-UK/ALDP-11978E4	Illumina NovaSeq 6000	PAIRED	PCR	VIRAL RNA	Severe acute respiratory syndrome coronavirus 2	Homo sapiens	ILLUMINA	2021-01-26	United Kingdom	Europe	44	1761.81	1358	0.921513	52683392
ERR5307285	PRJEB37886	AMPLICON	SAMEA8076393	ERX5096692	COG-UK/ALDP-11983F1	Illumina NovaSeq 6000	PAIRED	PCR	VIRAL RNA	Severe acute respiratory syndrome coronavirus 2	Homo sapiens	ILLUMINA	2021-01-26	United Kingdom	Europe	48	1980.12	1562	0.937163	59211381
ERR5307286	PRJEB37886	AMPLICON	SAMEA8076394	ERX5096693	COG-UK/ALDP-119783F	Illumina NovaSeq 6000	PAIRED	PCR	VIRAL RNA	Severe acute respiratory syndrome coronavirus 2	Homo sapiens	ILLUMINA	2021-01-26	United Kingdom	Europe	42	3094.92	2719	0.936261	92547273
ERR5307293	PRJEB37886	AMPLICON	SAMEA8076401	ERX5096700	COG-UK/ALDP-119890E	Illumina NovaSeq 6000	PAIRED	PCR	VIRAL RNA	Severe acute respiratory syndrome coronavirus 2	Homo sapiens	ILLUMINA	2021-01-26	United Kingdom	Europe	45	1539.49	1035	0.917166	46035372
ERR5307294	PRJEB37886	AMPLICON	SAMEA8076402	ERX5096701	COG-UK/ALDP-1197D4F	Illumina NovaSeq 6000	PAIRED	PCR	VIRAL RNA	Severe acute respiratory syndrome coronavirus 2	Homo sapiens	ILLUMINA	2021-01-26	United Kingdom	Europe	44	4438.84	4480	0.904023	132734696
ERR5307301	PRJEB37886	AMPLICON	SAMEA8076408	ERX5096708	COG-UK/ALDP-1183818	Illumina NovaSeq 6000	PAIRED	PCR	VIRAL RNA	Severe acute respiratory syndrome coronavirus 2	Homo sapiens	ILLUMINA	2021-01-25	United Kingdom	Europe	40	4350.24	4169	0.963181	130085176
ERR5307303	PRJEB37886	AMPLICON	SAMEA8076410	ERX5096710	COG-UK/ALDP-11838DC	Illumina NovaSeq 6000	PAIRED	PCR	VIRAL RNA	Severe acute respiratory syndrome coronavirus 2	Homo sapiens	ILLUMINA	2021-01-25	United Kingdom	Europe	45	1645.91	1065	0.907267	49217566
ERR5307315	PRJEB37886	AMPLICON	SAMEA8076423	ERX5096722	COG-UK/ALDP-118347E	Illumina NovaSeq 6000	PAIRED	PCR	VIRAL RNA	Severe acute respiratory syndrome coronavirus 2	Homo sapiens	ILLUMINA	2021-01-25	United Kingdom	Europe	38	4322.95	4149	0.949403	129269073
ERR5307316	PRJEB37886	AMPLICON	SAMEA8076424	ERX5096723	COG-UK/ALDP-11827EF	Illumina NovaSeq 6000	PAIRED	PCR	VIRAL RNA	Severe acute respiratory syndrome coronavirus 2	Homo sapiens	ILLUMINA	2021-01-25	United Kingdom	Europe	39	3933.65	3515	0.975019	117628084
ERR5307326	PRJEB37886	AMPLICON	SAMEA8076434	ERX5096733	COG-UK/ALDP-1182A22	Illumina NovaSeq 6000	PAIRED	PCR	VIRAL RNA	Severe acute respiratory syndrome coronavirus 2	Homo sapiens	ILLUMINA	2021-01-25	United Kingdom	Europe	38	4372.54	4178	0.965656	130751992
ERR5307329	PRJEB37886	AMPLICON	SAMEA8076437	ERX5096736	COG-UK/ALDP-1183827	Illumina NovaSeq 6000	PAIRED	PCR	VIRAL RNA	Severe acute respiratory syndrome coronavirus 2	Homo sapiens	ILLUMINA	2021-01-25	United Kingdom	Europe	40	4388.69	4276	0.953383	131235128
ERR5307336	PRJEB37886	AMPLICON	SAMEA8076444	ERX5096743	COG-UK/ALDP-1182F6F	Illumina NovaSeq 6000	PAIRED	PCR	VIRAL RNA	Severe acute respiratory syndrome coronavirus 2	Homo sapiens	ILLUMINA	2021-01-25	United Kingdom	Europe	39	4189.87	4062	0.960974	125289574
ERR5307339	PRJEB37886	AMPLICON	SAMEA8076447	ERX5096746	COG-UK/ALDP-1183D46	Illumina NovaSeq 6000	PAIRED	PCR	VIRAL RNA	Severe acute respiratory syndrome coronavirus 2	Homo sapiens	ILLUMINA	2021-01-25	United Kingdom	Europe	37	4061.85	3913	0.977093	121461553
ERR5307343	PRJEB37886	AMPLICON	SAMEA8076451	ERX5096750	COG-UK/ALDP-1183C85	Illumina NovaSeq 6000	PAIRED	PCR	VIRAL RNA	Severe acute respiratory syndrome coronavirus 2	Homo sapiens	ILLUMINA	2021-01-25	United Kingdom	Europe	39	4328.29	4145	0.951008	129428794
ERR5307349	PRJEB37886	AMPLICON	SAMEA8076457	ERX5096756	COG-UK/ALDP-1183238	Illumina NovaSeq 6000	PAIRED	PCR	VIRAL RNA	Severe acute respiratory syndrome coronavirus 2	Homo sapiens	ILLUMINA	2021-01-25	United Kingdom	Europe	39	4494.24	4533	0.910511	134391284
ERR5307351	PRJEB37886	AMPLICON	SAMEA8076459	ERX5096758	COG-UK/ALDP-1182B98	Illumina NovaSeq 6000	PAIRED	PCR	VIRAL RNA	Severe acute respiratory syndrome coronavirus 2	Homo sapiens	ILLUMINA	2021-01-25	United Kingdom	Europe	38	4190.6	4030	0.967294	125311485
ERR5307353	PRJEB37886	AMPLICON	SAMEA8076461	ERX5096760	COG-UK/ALDP-1182BA7	Illumina NovaSeq 6000	PAIRED	PCR	VIRAL RNA	Severe acute respiratory syndrome coronavirus 2	Homo sapiens	ILLUMINA	2021-01-25	United Kingdom	Europe	36	4437.64	4357	0.935358	132698804
ERR5307359	PRJEB37886	AMPLICON	SAMEA8076467	ERX5096766	COG-UK/ALDP-1182C77	Illumina NovaSeq 6000	PAIRED	PCR	VIRAL RNA	Severe acute respiratory syndrome coronavirus 2	Homo sapiens	ILLUMINA	2021-01-25	United Kingdom	Europe	39	2528.02	1741	0.931746	75595420
ERR5307360	PRJEB37886	AMPLICON	SAMEA8076468	ERX5096767	COG-UK/ALDP-1183836	Illumina NovaSeq 6000	PAIRED	PCR	VIRAL RNA	Severe acute respiratory syndrome coronavirus 2	Homo sapiens	ILLUMINA	2021-01-25	United Kingdom	Europe	37	4274.14	4182	0.950841	127809504
ERR5307361	PRJEB37886	AMPLICON	SAMEA8076469	ERX5096768	COG-UK/ALDP-1182D38	Illumina NovaSeq 6000	PAIRED	PCR	VIRAL RNA	Severe acute respiratory syndrome coronavirus 2	Homo sapiens	ILLUMINA	2021-01-25	United Kingdom	Europe	22	4284.37	4196	0.937899	128115502
ERR5307368	PRJEB37886	AMPLICON	SAMEA8076476	ERX5096775	COG-UK/ALDP-1183B2E	Illumina NovaSeq 6000	PAIRED	PCR	VIRAL RNA	Severe acute respiratory syndrome coronavirus 2	Homo sapiens	ILLUMINA	2021-01-25	United Kingdom	Europe	40	4223.86	3966	0.971642	126306093
ERR5307372	PRJEB37886	AMPLICON	SAMEA8076480	ERX5096779	COG-UK/ALDP-1183C94	Illumina NovaSeq 6000	PAIRED	PCR	VIRAL RNA	Severe acute respiratory syndrome coronavirus 2	Homo sapiens	ILLUMINA	2021-01-25	United Kingdom	Europe	38	4113.92	3922	0.969903	123018447
ERR5307376	PRJEB37886	AMPLICON	SAMEA8076484	ERX5096783	COG-UK/ALDP-1183256	Illumina NovaSeq 6000	PAIRED	PCR	VIRAL RNA	Severe acute respiratory syndrome coronavirus 2	Homo sapiens	ILLUMINA	2021-01-25	United Kingdom	Europe	41	2797.32	2382	0.937632	83648306
ERR5307380	PRJEB37886	AMPLICON	SAMEA8076488	ERX5096787	COG-UK/ALDP-11833CC	Illumina NovaSeq 6000	PAIRED	PCR	VIRAL RNA	Severe acute respiratory syndrome coronavirus 2	Homo sapiens	ILLUMINA	2021-01-25	United Kingdom	Europe	45	4472.64	4312	0.913387	133745243
ERR5307382	PRJEB37886	AMPLICON	SAMEA8076490	ERX5096789	COG-UK/ALDP-11833BD	Illumina NovaSeq 6000	PAIRED	PCR	VIRAL RNA	Severe acute respiratory syndrome coronavirus 2	Homo sapiens	ILLUMINA	2021-01-25	United Kingdom	Europe	42	4259.78	4110	0.977093	127380277
ERR5307387	PRJEB37886	AMPLICON	SAMEA8076495	ERX5096794	COG-UK/ALDP-1182AF5	Illumina NovaSeq 6000	PAIRED	PCR	VIRAL RNA	Severe acute respiratory syndrome coronavirus 2	Homo sapiens	ILLUMINA	2021-01-25	United Kingdom	Europe	37	3435.45	3065	0.9692	102730195
ERR5307402	PRJEB37886	AMPLICON	SAMEA8076510	ERX5096809	COG-UK/ALDP-11830E3	Illumina NovaSeq 6000	PAIRED	PCR	VIRAL RNA	Severe acute respiratory syndrome coronavirus 2	Homo sapiens	ILLUMINA	2021-01-25	United Kingdom	Europe	44	4142.93	3977	0.960171	123885972
ERR5307405	PRJEB37886	AMPLICON	SAMEA8076513	ERX5096812	COG-UK/ALDP-1183D64	Illumina NovaSeq 6000	PAIRED	PCR	VIRAL RNA	Severe acute respiratory syndrome coronavirus 2	Homo sapiens	ILLUMINA	2021-01-25	United Kingdom	Europe	38	3225.17	2719	0.96589	96442342
ERR5307408	PRJEB37886	AMPLICON	SAMEA8076516	ERX5096815	COG-UK/ALDP-1182758	Illumina NovaSeq 6000	PAIRED	PCR	VIRAL RNA	Severe acute respiratory syndrome coronavirus 2	Homo sapiens	ILLUMINA	2021-01-25	United Kingdom	Europe	42	4445.64	4288	0.911313	132938014
ERR5307409	PRJEB37886	AMPLICON	SAMEA8076517	ERX5096816	COG-UK/ALDP-1183326	Illumina NovaSeq 6000	PAIRED	PCR	VIRAL RNA	Severe acute respiratory syndrome coronavirus 2	Homo sapiens	ILLUMINA	2021-01-25	United Kingdom	Europe	37	2489.51	1932	0.937097	74443918
ERR5307410	PRJEB37886	AMPLICON	SAMEA8076518	ERX5096817	COG-UK/ALDP-1182819	Illumina NovaSeq 6000	PAIRED	PCR	VIRAL RNA	Severe acute respiratory syndrome coronavirus 2	Homo sapiens	ILLUMINA	2021-01-25	United Kingdom	Europe	32	1580.14	856	0.911447	47251007
ERR5307414	PRJEB37886	AMPLICON	SAMEA8076522	ERX5096821	COG-UK/ALDP-118298F	Illumina NovaSeq 6000	PAIRED	PCR	VIRAL RNA	Severe acute respiratory syndrome coronavirus 2	Homo sapiens	ILLUMINA	2021-01-25	United Kingdom	Europe	38	3897.95	3835	0.96395	116560446
ERR5307418	PRJEB37886	AMPLICON	SAMEA8076526	ERX5096825	COG-UK/ALDP-1182B01	Illumina NovaSeq 6000	PAIRED	PCR	VIRAL RNA	Severe acute respiratory syndrome coronavirus 2	Homo sapiens	ILLUMINA	2021-01-25	United Kingdom	Europe	39	3960.3	3842	0.968632	118424902
ERR5307419	PRJEB37886	AMPLICON	SAMEA8076527	ERX5096826	COG-UK/ALDP-11836C3	Illumina NovaSeq 6000	PAIRED	PCR	VIRAL RNA	Severe acute respiratory syndrome coronavirus 2	Homo sapiens	ILLUMINA	2021-01-25	United Kingdom	Europe	44	2809.06	2325	0.974284	83999328
ERR5307423	PRJEB37886	AMPLICON	SAMEA8076531	ERX5096830	COG-UK/ALDP-1183854	Illumina NovaSeq 6000	PAIRED	PCR	VIRAL RNA	Severe acute respiratory syndrome coronavirus 2	Homo sapiens	ILLUMINA	2021-01-25	United Kingdom	Europe	46	4000.04	3928	0.967528	119613227
ERR5307425	PRJEB37886	AMPLICON	SAMEA8076533	ERX5096832	COG-UK/ALDP-1182E17	Illumina NovaSeq 6000	PAIRED	PCR	VIRAL RNA	Severe acute respiratory syndrome coronavirus 2	Homo sapiens	ILLUMINA	2021-01-25	United Kingdom	Europe	46	4614.81	4513	0.987493	137996515
ERR5307428	PRJEB37886	AMPLICON	SAMEA8076536	ERX5096835	COG-UK/ALDP-1183A8B	Illumina NovaSeq 6000	PAIRED	PCR	VIRAL RNA	Severe acute respiratory syndrome coronavirus 2	Homo sapiens	ILLUMINA	2021-01-25	United Kingdom	Europe	41	4142.13	4010	0.964385	123862085
ERR5307431	PRJEB37886	AMPLICON	SAMEA8076539	ERX5096838	COG-UK/ALDP-118303E	Illumina NovaSeq 6000	PAIRED	PCR	VIRAL RNA	Severe acute respiratory syndrome coronavirus 2	Homo sapiens	ILLUMINA	2021-01-25	United Kingdom	Europe	23	4486.89	4462	0.922416	134171333
ERR5307436	PRJEB37886	AMPLICON	SAMEA8076544	ERX5096843	COG-UK/ALDP-1183274	Illumina NovaSeq 6000	PAIRED	PCR	VIRAL RNA	Severe acute respiratory syndrome coronavirus 2	Homo sapiens	ILLUMINA	2021-01-25	United Kingdom	Europe	24	1999.46	1285	0.910277	59789825
ERR5307438	PRJEB37886	AMPLICON	SAMEA8076546	ERX5096845	COG-UK/ALDP-1183335	Illumina NovaSeq 6000	PAIRED	PCR	VIRAL RNA	Severe acute respiratory syndrome coronavirus 2	Homo sapiens	ILLUMINA	2021-01-25	United Kingdom	Europe	38	2155.13	1445	0.90098	64444722
ERR5307443	PRJEB37886	AMPLICON	SAMEA8076551	ERX5096850	COG-UK/ALDP-118299E	Illumina NovaSeq 6000	PAIRED	PCR	VIRAL RNA	Severe acute respiratory syndrome coronavirus 2	Homo sapiens	ILLUMINA	2021-01-25	United Kingdom	Europe	41	3909.04	3833	0.962813	116892101
ERR5307449	PRJEB37886	AMPLICON	SAMEA8076557	ERX5096856	COG-UK/ALDP-1183793	Illumina NovaSeq 6000	PAIRED	PCR	VIRAL RNA	Severe acute respiratory syndrome coronavirus 2	Homo sapiens	ILLUMINA	2021-01-25	United Kingdom	Europe	27	2506.47	1893	0.942915	74950830
ERR5307459	PRJEB37886	AMPLICON	SAMEA8076567	ERX5096866	COG-UK/ALDP-1183CC1	Illumina NovaSeq 6000	PAIRED	PCR	VIRAL RNA	Severe acute respiratory syndrome coronavirus 2	Homo sapiens	ILLUMINA	2021-01-25	United Kingdom	Europe	48	4047.62	3941	0.963348	121035879
ERR5307463	PRJEB37886	AMPLICON	SAMEA8076571	ERX5096870	COG-UK/ALDP-1182776	Illumina NovaSeq 6000	PAIRED	PCR	VIRAL RNA	Severe acute respiratory syndrome coronavirus 2	Homo sapiens	ILLUMINA	2021-01-25	United Kingdom	Europe	41	4250.97	4106	0.96278	127116614
ERR5307472	PRJEB37886	AMPLICON	SAMEA8076580	ERX5096879	COG-UK/ALDP-118362D	Illumina NovaSeq 6000	PAIRED	PCR	VIRAL RNA	Severe acute respiratory syndrome coronavirus 2	Homo sapiens	ILLUMINA	2021-01-25	United Kingdom	Europe	40	4238.05	4000	0.967562	126730332
ERR5307477	PRJEB37886	AMPLICON	SAMEA8076585	ERX5096884	COG-UK/ALDP-1183872	Illumina NovaSeq 6000	PAIRED	PCR	VIRAL RNA	Severe acute respiratory syndrome coronavirus 2	Homo sapiens	ILLUMINA	2021-01-25	United Kingdom	Europe	43	1870.94	1119	0.926462	55946652
ERR5307481	PRJEB37886	AMPLICON	SAMEA8076589	ERX5096888	COG-UK/ALDP-11839F7	Illumina NovaSeq 6000	PAIRED	PCR	VIRAL RNA	Severe acute respiratory syndrome coronavirus 2	Homo sapiens	ILLUMINA	2021-01-25	United Kingdom	Europe	39	4385.71	4311	0.934053	131145824
ERR5307484	PRJEB37886	AMPLICON	SAMEA8076592	ERX5096891	COG-UK/ALDP-1182FAB	Illumina NovaSeq 6000	PAIRED	PCR	VIRAL RNA	Severe acute respiratory syndrome coronavirus 2	Homo sapiens	ILLUMINA	2021-01-25	United Kingdom	Europe	60	3104.28	2758	0.95151	92827422
ERR5307488	PRJEB37886	AMPLICON	SAMEA8076596	ERX5096895	COG-UK/ALDP-118311D	Illumina NovaSeq 6000	PAIRED	PCR	VIRAL RNA	Severe acute respiratory syndrome coronavirus 2	Homo sapiens	ILLUMINA	2021-01-25	United Kingdom	Europe	38	4485.45	4327	0.927265	134128418
ERR5307490	PRJEB37886	AMPLICON	SAMEA8076598	ERX5096897	COG-UK/ALDP-11831D1	Illumina NovaSeq 6000	PAIRED	PCR	VIRAL RNA	Severe acute respiratory syndrome coronavirus 2	Homo sapiens	ILLUMINA	2021-01-25	United Kingdom	Europe	34	1951.3	1227	0.944153	58349699
ERR5307494	PRJEB37886	AMPLICON	SAMEA8076602	ERX5096901	COG-UK/ALDP-1182785	Illumina NovaSeq 6000	PAIRED	PCR	VIRAL RNA	Severe acute respiratory syndrome coronavirus 2	Homo sapiens	ILLUMINA	2021-01-25	United Kingdom	Europe	39	3843.33	3653	0.967562	114927236
ERR5307495	PRJEB37886	AMPLICON	SAMEA8076603	ERX5096902	COG-UK/ALDP-1183353	Illumina NovaSeq 6000	PAIRED	PCR	VIRAL RNA	Severe acute respiratory syndrome coronavirus 2	Homo sapiens	ILLUMINA	2021-01-25	United Kingdom	Europe	42	4448.92	4319	0.932983	133036045
ERR5307501	PRJEB37886	AMPLICON	SAMEA8076609	ERX5096908	COG-UK/ALDP-118363C	Illumina NovaSeq 6000	PAIRED	PCR	VIRAL RNA	Severe acute respiratory syndrome coronavirus 2	Homo sapiens	ILLUMINA	2021-01-25	United Kingdom	Europe	39	4542.45	4562	0.925927	135832811
ERR5307502	PRJEB37886	AMPLICON	SAMEA8076610	ERX5096909	COG-UK/ALDP-1182B3E	Illumina NovaSeq 6000	PAIRED	PCR	VIRAL RNA	Severe acute respiratory syndrome coronavirus 2	Homo sapiens	ILLUMINA	2021-01-25	United Kingdom	Europe	39	4088.75	3951	0.967562	122265932
ERR5307508	PRJEB37886	AMPLICON	SAMEA8076616	ERX5096915	COG-UK/ALDP-1182D83	Illumina NovaSeq 6000	PAIRED	PCR	VIRAL RNA	Severe acute respiratory syndrome coronavirus 2	Homo sapiens	ILLUMINA	2021-01-25	United Kingdom	Europe	39	4587.37	4490	0.921346	137176177
ERR5307514	PRJEB37886	AMPLICON	SAMEA8076622	ERX5096921	COG-UK/ALDP-118306B	Illumina NovaSeq 6000	PAIRED	PCR	VIRAL RNA	Severe acute respiratory syndrome coronavirus 2	Homo sapiens	ILLUMINA	2021-01-25	United Kingdom	Europe	40	4319.66	4092	0.957763	129170738
ERR5307515	PRJEB37886	AMPLICON	SAMEA8076623	ERX5096922	COG-UK/ALDP-1183C2B	Illumina NovaSeq 6000	PAIRED	PCR	VIRAL RNA	Severe acute respiratory syndrome coronavirus 2	Homo sapiens	ILLUMINA	2021-01-25	United Kingdom	Europe	39	4216.04	4010	0.967562	126072367
ERR5307516	PRJEB37886	AMPLICON	SAMEA8076624	ERX5096923	COG-UK/ALDP-118312C	Illumina NovaSeq 6000	PAIRED	PCR	VIRAL RNA	Severe acute respiratory syndrome coronavirus 2	Homo sapiens	ILLUMINA	2021-01-25	United Kingdom	Europe	38	4365.19	4129	0.939571	130532385
ERR5307520	PRJEB37886	AMPLICON	SAMEA8076628	ERX5096927	COG-UK/ALDP-11832A1	Illumina NovaSeq 6000	PAIRED	PCR	VIRAL RNA	Severe acute respiratory syndrome coronavirus 2	Homo sapiens	ILLUMINA	2021-01-25	United Kingdom	Europe	37	3211.38	2917	0.962111	96029881
ERR5307521	PRJEB37886	AMPLICON	SAMEA8076629	ERX5096928	COG-UK/ALDP-1182794	Illumina NovaSeq 6000	PAIRED	PCR	VIRAL RNA	Severe acute respiratory syndrome coronavirus 2	Homo sapiens	ILLUMINA	2021-01-25	United Kingdom	Europe	40	4340.8	4173	0.951042	129802944
ERR5307523	PRJEB37886	AMPLICON	SAMEA8076631	ERX5096930	COG-UK/ALDP-1182855	Illumina NovaSeq 6000	PAIRED	PCR	VIRAL RNA	Severe acute respiratory syndrome coronavirus 2	Homo sapiens	ILLUMINA	2021-01-25	United Kingdom	Europe	41	1489.45	803	0.909775	44539027
ERR5307528	PRJEB37886	AMPLICON	SAMEA8076636	ERX5096935	COG-UK/ALDP-1182A8C	Illumina NovaSeq 6000	PAIRED	PCR	VIRAL RNA	Severe acute respiratory syndrome coronavirus 2	Homo sapiens	ILLUMINA	2021-01-25	United Kingdom	Europe	40	4439.67	4290	0.962445	132759503
ERR5307531	PRJEB37886	AMPLICON	SAMEA8076639	ERX5096938	COG-UK/ALDP-118370C	Illumina NovaSeq 6000	PAIRED	PCR	VIRAL RNA	Severe acute respiratory syndrome coronavirus 2	Homo sapiens	ILLUMINA	2021-01-25	United Kingdom	Europe	40	2814.4	2367	0.952848	84159101
ERR5307533	PRJEB37886	AMPLICON	SAMEA8076641	ERX5096940	COG-UK/ALDP-1182CD1	Illumina NovaSeq 6000	PAIRED	PCR	VIRAL RNA	Severe acute respiratory syndrome coronavirus 2	Homo sapiens	ILLUMINA	2021-01-25	United Kingdom	Europe	44	3181.27	2783	0.953349	95129656
ERR5307536	PRJEB37886	AMPLICON	SAMEA8076644	ERX5096943	COG-UK/ALDP-1183951	Illumina NovaSeq 6000	PAIRED	PCR	VIRAL RNA	Severe acute respiratory syndrome coronavirus 2	Homo sapiens	ILLUMINA	2021-01-25	United Kingdom	Europe	37	4459.36	4329	0.909675	133348345
ERR5307545	PRJEB37886	AMPLICON	SAMEA8076653	ERX5096952	COG-UK/ALDP-1183CFE	Illumina NovaSeq 6000	PAIRED	PCR	VIRAL RNA	Severe acute respiratory syndrome coronavirus 2	Homo sapiens	ILLUMINA	2021-01-25	United Kingdom	Europe	39	4279.37	4041	0.949838	127965982
ERR5307550	PRJEB37886	AMPLICON	SAMEA8076658	ERX5096957	COG-UK/ALDP-1183371	Illumina NovaSeq 6000	PAIRED	PCR	VIRAL RNA	Severe acute respiratory syndrome coronavirus 2	Homo sapiens	ILLUMINA	2021-01-25	United Kingdom	Europe	40	2731.02	2169	0.919339	81665566
ERR5307556	PRJEB37886	AMPLICON	SAMEA8076664	ERX5096963	COG-UK/ALDP-1182A9B	Illumina NovaSeq 6000	PAIRED	PCR	VIRAL RNA	Severe acute respiratory syndrome coronavirus 2	Homo sapiens	ILLUMINA	2021-01-25	United Kingdom	Europe	44	4166.99	4030	0.962612	124605371
ERR5307558	PRJEB37886	AMPLICON	SAMEA8076666	ERX5096965	COG-UK/ALDP-118371B	Illumina NovaSeq 6000	PAIRED	PCR	VIRAL RNA	Severe acute respiratory syndrome coronavirus 2	Homo sapiens	ILLUMINA	2021-01-25	United Kingdom	Europe	41	4594.76	4913	0.947731	137396992
ERR5307565	PRJEB37886	AMPLICON	SAMEA8076673	ERX5096972	COG-UK/ALDP-1182E62	Illumina NovaSeq 6000	PAIRED	PCR	VIRAL RNA	Severe acute respiratory syndrome coronavirus 2	Homo sapiens	ILLUMINA	2021-01-25	United Kingdom	Europe	42	4187.15	4025	0.967261	125208284
ERR5307569	PRJEB37886	AMPLICON	SAMEA8076677	ERX5096976	COG-UK/ALDP-1182FC9	Illumina NovaSeq 6000	PAIRED	PCR	VIRAL RNA	Severe acute respiratory syndrome coronavirus 2	Homo sapiens	ILLUMINA	2021-01-25	United Kingdom	Europe	40	4237.53	4037	0.953617	126714923
ERR5307571	PRJEB37886	AMPLICON	SAMEA8076679	ERX5096978	COG-UK/ALDP-1183089	Illumina NovaSeq 6000	PAIRED	PCR	VIRAL RNA	Severe acute respiratory syndrome coronavirus 2	Homo sapiens	ILLUMINA	2021-01-25	United Kingdom	Europe	24	4190.72	4102	0.9587	125314970
ERR5307577	PRJEB37886	AMPLICON	SAMEA8076685	ERX5096984	COG-UK/ALDP-11832CF	Illumina NovaSeq 6000	PAIRED	PCR	VIRAL RNA	Severe acute respiratory syndrome coronavirus 2	Homo sapiens	ILLUMINA	2021-01-25	United Kingdom	Europe	41	3173.79	2803	0.960706	94905748
ERR5307578	PRJEB37886	AMPLICON	SAMEA8076686	ERX5096985	COG-UK/ALDP-11827B2	Illumina NovaSeq 6000	PAIRED	PCR	VIRAL RNA	Severe acute respiratory syndrome coronavirus 2	Homo sapiens	ILLUMINA	2021-01-25	United Kingdom	Europe	41	2180.57	1614	0.945691	65205486
ERR5307580	PRJEB37886	AMPLICON	SAMEA8076688	ERX5096987	COG-UK/ALDP-1183423	Illumina NovaSeq 6000	PAIRED	PCR	VIRAL RNA	Severe acute respiratory syndrome coronavirus 2	Homo sapiens	ILLUMINA	2021-01-25	United Kingdom	Europe	43	3986.54	3789	0.958365	119209428
ERR5307582	PRJEB37886	AMPLICON	SAMEA8076690	ERX5096989	COG-UK/ALDP-11835A8	Illumina NovaSeq 6000	PAIRED	PCR	VIRAL RNA	Severe acute respiratory syndrome coronavirus 2	Homo sapiens	ILLUMINA	2021-01-25	United Kingdom	Europe	21	4518.62	4265	0.946561	135120171
ERR5307584	PRJEB37886	AMPLICON	SAMEA8076692	ERX5096991	COG-UK/ALDP-1183669	Illumina NovaSeq 6000	PAIRED	PCR	VIRAL RNA	Severe acute respiratory syndrome coronavirus 2	Homo sapiens	ILLUMINA	2021-01-25	United Kingdom	Europe	38	4146.45	3975	0.953149	123991171
ERR5307585	PRJEB37886	AMPLICON	SAMEA8076693	ERX5096992	COG-UK/ALDP-1182B6B	Illumina NovaSeq 6000	PAIRED	PCR	VIRAL RNA	Severe acute respiratory syndrome coronavirus 2	Homo sapiens	ILLUMINA	2021-01-25	United Kingdom	Europe	44	3422.13	3207	0.962111	102331851
ERR5307588	PRJEB37886	AMPLICON	SAMEA8076696	ERX5096995	COG-UK/ALDP-11837EE	Illumina NovaSeq 6000	PAIRED	PCR	VIRAL RNA	Severe acute respiratory syndrome coronavirus 2	Homo sapiens	ILLUMINA	2021-01-25	United Kingdom	Europe	41	4257.83	4174	0.942414	127321872
ERR5307590	PRJEB37886	AMPLICON	SAMEA8076698	ERX5096997	COG-UK/ALDP-11838BE	Illumina NovaSeq 6000	PAIRED	PCR	VIRAL RNA	Severe acute respiratory syndrome coronavirus 2	Homo sapiens	ILLUMINA	2021-01-25	United Kingdom	Europe	43	4082.66	3898	0.967562	122083851
ERR5307591	PRJEB37886	AMPLICON	SAMEA8076699	ERX5096998	COG-UK/ALDP-1182DB0	Illumina NovaSeq 6000	PAIRED	PCR	VIRAL RNA	Severe acute respiratory syndrome coronavirus 2	Homo sapiens	ILLUMINA	2021-01-25	United Kingdom	Europe	38	1525.92	879	0.914356	45629603
ERR5307597	PRJEB37886	AMPLICON	SAMEA8076705	ERX5097004	COG-UK/ALDP-1182FD8	Illumina NovaSeq 6000	PAIRED	PCR	VIRAL RNA	Severe acute respiratory syndrome coronavirus 2	Homo sapiens	ILLUMINA	2021-01-25	United Kingdom	Europe	35	4254.68	3980	0.975019	127227641
ERR5307602	PRJEB37886	AMPLICON	SAMEA8076710	ERX5097009	COG-UK/ALDP-118321A	Illumina NovaSeq 6000	PAIRED	PCR	VIRAL RNA	Severe acute respiratory syndrome coronavirus 2	Homo sapiens	ILLUMINA	2021-01-25	United Kingdom	Europe	43	3330.36	3099	0.953516	99587736
ERR5307603	PRJEB37886	AMPLICON	SAMEA8076711	ERX5097010	COG-UK/ALDP-1183DDD	Illumina NovaSeq 6000	PAIRED	PCR	VIRAL RNA	Severe acute respiratory syndrome coronavirus 2	Homo sapiens	ILLUMINA	2021-01-25	United Kingdom	Europe	42	3063.22	2671	0.960706	91599353
ERR5307605	PRJEB37886	AMPLICON	SAMEA8076713	ERX5097012	COG-UK/ALDP-11832DE	Illumina NovaSeq 6000	PAIRED	PCR	VIRAL RNA	Severe acute respiratory syndrome coronavirus 2	Homo sapiens	ILLUMINA	2021-01-25	United Kingdom	Europe	42	4469.02	4386	0.900579	133637216
ERR5307611	PRJEB37886	AMPLICON	SAMEA8076719	ERX5097018	COG-UK/ALDP-1182AB9	Illumina NovaSeq 6000	PAIRED	PCR	VIRAL RNA	Severe acute respiratory syndrome coronavirus 2	Homo sapiens	ILLUMINA	2021-01-25	United Kingdom	Europe	37	2464.71	1905	0.912684	73702251
ERR5307614	PRJEB37886	AMPLICON	SAMEA8076722	ERX5097021	COG-UK/ALDP-1183739	Illumina NovaSeq 6000	PAIRED	PCR	VIRAL RNA	Severe acute respiratory syndrome coronavirus 2	Homo sapiens	ILLUMINA	2021-01-25	United Kingdom	Europe	28	3968.57	3895	0.963448	118672166
ERR5307616	PRJEB37886	AMPLICON	SAMEA8076724	ERX5097023	COG-UK/ALDP-11837FD	Illumina NovaSeq 6000	PAIRED	PCR	VIRAL RNA	Severe acute respiratory syndrome coronavirus 2	Homo sapiens	ILLUMINA	2021-01-25	United Kingdom	Europe	38	4054.5	3824	0.96803	121241584
ERR5307626	PRJEB37886	AMPLICON	SAMEA8076734	ERX5097033	COG-UK/ALDP-11830A7	Illumina NovaSeq 6000	PAIRED	PCR	VIRAL RNA	Severe acute respiratory syndrome coronavirus 2	Homo sapiens	ILLUMINA	2021-01-25	United Kingdom	Europe	40	4245.1	4120	0.944587	126941244
ERR5307630	PRJEB37886	AMPLICON	SAMEA8076738	ERX5097037	COG-UK/ALDP-118339F	Illumina NovaSeq 6000	PAIRED	PCR	VIRAL RNA	Severe acute respiratory syndrome coronavirus 2	Homo sapiens	ILLUMINA	2021-01-25	United Kingdom	Europe	41	2834.66	2252	0.938535	84764943
ERR5307633	PRJEB37886	AMPLICON	SAMEA8076741	ERX5097040	COG-UK/ALDP-1183502	Illumina NovaSeq 6000	PAIRED	PCR	VIRAL RNA	Severe acute respiratory syndrome coronavirus 2	Homo sapiens	ILLUMINA	2021-01-25	United Kingdom	Europe	40	4540.07	4378	0.978664	135761695
ERR5307637	PRJEB37886	AMPLICON	SAMEA8076745	ERX5097044	COG-UK/ALDP-1182B89	Illumina NovaSeq 6000	PAIRED	PCR	VIRAL RNA	Severe acute respiratory syndrome coronavirus 2	Homo sapiens	ILLUMINA	2021-01-25	United Kingdom	Europe	41	4226.13	4004	0.954586	126373988
ERR5307644	PRJEB37886	AMPLICON	SAMEA8076752	ERX5097051	COG-UK/ALDP-11843DA	Illumina NovaSeq 6000	PAIRED	PCR	VIRAL RNA	Severe acute respiratory syndrome coronavirus 2	Homo sapiens	ILLUMINA	2021-01-25	United Kingdom	Europe	31	4567.78	4329	0.938601	136590370
ERR5307647	PRJEB37886	AMPLICON	SAMEA8076755	ERX5097054	COG-UK/ALDP-1184ED9	Illumina NovaSeq 6000	PAIRED	PCR	VIRAL RNA	Severe acute respiratory syndrome coronavirus 2	Homo sapiens	ILLUMINA	2021-01-25	United Kingdom	Europe	39	4662.04	4861	0.919406	139408931
ERR5307650	PRJEB37886	AMPLICON	SAMEA8076758	ERX5097057	COG-UK/ALDP-1184E15	Illumina NovaSeq 6000	PAIRED	PCR	VIRAL RNA	Severe acute respiratory syndrome coronavirus 2	Homo sapiens	ILLUMINA	2021-01-25	United Kingdom	Europe	40	4672.48	4910	0.962445	139721189
ERR5307652	PRJEB37886	AMPLICON	SAMEA8076760	ERX5097059	COG-UK/ALDP-1184D63	Illumina NovaSeq 6000	PAIRED	PCR	VIRAL RNA	Severe acute respiratory syndrome coronavirus 2	Homo sapiens	ILLUMINA	2021-01-25	United Kingdom	Europe	44	4546.04	4623	0.9176	135940092
ERR5307656	PRJEB37886	AMPLICON	SAMEA8076764	ERX5097063	COG-UK/ALDP-118403D	Illumina NovaSeq 6000	PAIRED	PCR	VIRAL RNA	Severe acute respiratory syndrome coronavirus 2	Homo sapiens	ILLUMINA	2021-01-25	United Kingdom	Europe	42	4493.87	4221	0.973648	134380160
ERR5307659	PRJEB37886	AMPLICON	SAMEA8076767	ERX5097066	COG-UK/ALDP-118401F	Illumina NovaSeq 6000	PAIRED	PCR	VIRAL RNA	Severe acute respiratory syndrome coronavirus 2	Homo sapiens	ILLUMINA	2021-01-25	United Kingdom	Europe	22	2693.77	2201	0.955188	80551875
ERR5307661	PRJEB37886	AMPLICON	SAMEA8076769	ERX5097068	COG-UK/ALDP-11840D3	Illumina NovaSeq 6000	PAIRED	PCR	VIRAL RNA	Severe acute respiratory syndrome coronavirus 2	Homo sapiens	ILLUMINA	2021-01-25	United Kingdom	Europe	43	4626.71	4550	0.927098	138352370
ERR5307665	PRJEB37886	AMPLICON	SAMEA8076773	ERX5097072	COG-UK/ALDP-1184255	Illumina NovaSeq 6000	PAIRED	PCR	VIRAL RNA	Severe acute respiratory syndrome coronavirus 2	Homo sapiens	ILLUMINA	2021-01-25	United Kingdom	Europe	38	4432.79	4345	0.938601	132553685
ERR5307671	PRJEB37886	AMPLICON	SAMEA8076779	ERX5097078	COG-UK/ALDP-11844AA	Illumina NovaSeq 6000	PAIRED	PCR	VIRAL RNA	Severe acute respiratory syndrome coronavirus 2	Homo sapiens	ILLUMINA	2021-01-25	United Kingdom	Europe	36	1958.11	1346	0.934622	58553244
ERR5307675	PRJEB37886	AMPLICON	SAMEA8076783	ERX5097082	COG-UK/ALDP-1184CB1	Illumina NovaSeq 6000	PAIRED	PCR	VIRAL RNA	Severe acute respiratory syndrome coronavirus 2	Homo sapiens	ILLUMINA	2021-01-25	United Kingdom	Europe	42	3748.34	3601	0.959636	112086708
ERR5307676	PRJEB37886	AMPLICON	SAMEA8076784	ERX5097083	COG-UK/ALDP-1184EE8	Illumina NovaSeq 6000	PAIRED	PCR	VIRAL RNA	Severe acute respiratory syndrome coronavirus 2	Homo sapiens	ILLUMINA	2021-01-25	United Kingdom	Europe	40	4508.04	4402	0.936829	134803795
ERR5307682	PRJEB37886	AMPLICON	SAMEA8076790	ERX5097089	COG-UK/ALDP-1183ECB	Illumina NovaSeq 6000	PAIRED	PCR	VIRAL RNA	Severe acute respiratory syndrome coronavirus 2	Homo sapiens	ILLUMINA	2021-01-25	United Kingdom	Europe	36	2353.14	1746	0.916363	70365941
ERR5307686	PRJEB37886	AMPLICON	SAMEA8076794	ERX5097093	COG-UK/ALDP-1183EBC	Illumina NovaSeq 6000	PAIRED	PCR	VIRAL RNA	Severe acute respiratory syndrome coronavirus 2	Homo sapiens	ILLUMINA	2021-01-25	United Kingdom	Europe	40	4345.46	4187	0.940374	129942257
ERR5307687	PRJEB37886	AMPLICON	SAMEA8076795	ERX5097094	COG-UK/ALDP-118511B	Illumina NovaSeq 6000	PAIRED	PCR	VIRAL RNA	Severe acute respiratory syndrome coronavirus 2	Homo sapiens	ILLUMINA	2021-01-25	United Kingdom	Europe	40	4648.87	4879	0.929806	139015161
ERR5307688	PRJEB37886	AMPLICON	SAMEA8076796	ERX5097095	COG-UK/ALDP-1184316	Illumina NovaSeq 6000	PAIRED	PCR	VIRAL RNA	Severe acute respiratory syndrome coronavirus 2	Homo sapiens	ILLUMINA	2021-01-25	United Kingdom	Europe	60	1499.95	817	0.908136	44853091
ERR5307690	PRJEB37886	AMPLICON	SAMEA8076798	ERX5097097	COG-UK/ALDP-1184325	Illumina NovaSeq 6000	PAIRED	PCR	VIRAL RNA	Severe acute respiratory syndrome coronavirus 2	Homo sapiens	ILLUMINA	2021-01-25	United Kingdom	Europe	41	4474.05	4399	0.958499	133787626
ERR5307692	PRJEB37886	AMPLICON	SAMEA8076800	ERX5097099	COG-UK/ALDP-11840E2	Illumina NovaSeq 6000	PAIRED	PCR	VIRAL RNA	Severe acute respiratory syndrome coronavirus 2	Homo sapiens	ILLUMINA	2021-01-25	United Kingdom	Europe	39	4329.28	4147	0.936261	129458596
ERR5307700	PRJEB37886	AMPLICON	SAMEA8076808	ERX5097107	COG-UK/ALDP-118457A	Illumina NovaSeq 6000	PAIRED	PCR	VIRAL RNA	Severe acute respiratory syndrome coronavirus 2	Homo sapiens	ILLUMINA	2021-01-25	United Kingdom	Europe	39	4495.22	4362	0.918236	134420624
ERR5307702	PRJEB37886	AMPLICON	SAMEA8076810	ERX5097109	COG-UK/ALDP-118463B	Illumina NovaSeq 6000	PAIRED	PCR	VIRAL RNA	Severe acute respiratory syndrome coronavirus 2	Homo sapiens	ILLUMINA	2021-01-25	United Kingdom	Europe	38	4299.04	4044	0.954386	128554213
ERR5307705	PRJEB37886	AMPLICON	SAMEA8076813	ERX5097112	COG-UK/ALDP-1184D72	Illumina NovaSeq 6000	PAIRED	PCR	VIRAL RNA	Severe acute respiratory syndrome coronavirus 2	Homo sapiens	ILLUMINA	2021-01-25	United Kingdom	Europe	44	2604.23	2115	0.940875	77874193
ERR5307708	PRJEB37886	AMPLICON	SAMEA8076816	ERX5097115	COG-UK/ALDP-1184871	Illumina NovaSeq 6000	PAIRED	PCR	VIRAL RNA	Severe acute respiratory syndrome coronavirus 2	Homo sapiens	ILLUMINA	2021-01-25	United Kingdom	Europe	42	4544.14	4410	0.963248	135883287
ERR5307709	PRJEB37886	AMPLICON	SAMEA8076817	ERX5097116	COG-UK/ALDP-1184EF7	Illumina NovaSeq 6000	PAIRED	PCR	VIRAL RNA	Severe acute respiratory syndrome coronavirus 2	Homo sapiens	ILLUMINA	2021-01-25	United Kingdom	Europe	46	2267.33	1648	0.915427	67800104
ERR5307710	PRJEB37886	AMPLICON	SAMEA8076818	ERX5097117	COG-UK/ALDP-1184923	Illumina NovaSeq 6000	PAIRED	PCR	VIRAL RNA	Severe acute respiratory syndrome coronavirus 2	Homo sapiens	ILLUMINA	2021-01-25	United Kingdom	Europe	38	4363.24	4155	0.939605	130473846
ERR5307711	PRJEB37886	AMPLICON	SAMEA8076819	ERX5097118	COG-UK/ALDP-1183E16	Illumina NovaSeq 6000	PAIRED	PCR	VIRAL RNA	Severe acute respiratory syndrome coronavirus 2	Homo sapiens	ILLUMINA	2021-01-26	United Kingdom	Europe	42	4658.54	4874	0.925292	139304311
ERR5307712	PRJEB37886	AMPLICON	SAMEA8076820	ERX5097119	COG-UK/ALDP-1183EDA	Illumina NovaSeq 6000	PAIRED	PCR	VIRAL RNA	Severe acute respiratory syndrome coronavirus 2	Homo sapiens	ILLUMINA	2021-01-26	United Kingdom	Europe	40	4678.2	4647	0.957462	139892098
ERR5307713	PRJEB37886	AMPLICON	SAMEA8076821	ERX5097120	COG-UK/ALDP-1185078	Illumina NovaSeq 6000	PAIRED	PCR	VIRAL RNA	Severe acute respiratory syndrome coronavirus 2	Homo sapiens	ILLUMINA	2021-01-25	United Kingdom	Europe	44	4606.03	4555	0.936227	137734164
ERR5307714	PRJEB37886	AMPLICON	SAMEA8076822	ERX5097121	COG-UK/ALDP-1183F9B	Illumina NovaSeq 6000	PAIRED	PCR	VIRAL RNA	Severe acute respiratory syndrome coronavirus 2	Homo sapiens	ILLUMINA	2021-01-26	United Kingdom	Europe	36	4192.56	4026	0.940942	125370078
ERR5307719	PRJEB37886	AMPLICON	SAMEA8076827	ERX5097126	COG-UK/ALDP-11852AF	Illumina NovaSeq 6000	PAIRED	PCR	VIRAL RNA	Severe acute respiratory syndrome coronavirus 2	Homo sapiens	ILLUMINA	2021-01-25	United Kingdom	Europe	42	4634.81	4709	0.900344	138594856
ERR5307720	PRJEB37886	AMPLICON	SAMEA8076828	ERX5097127	COG-UK/ALDP-11841B2	Illumina NovaSeq 6000	PAIRED	PCR	VIRAL RNA	Severe acute respiratory syndrome coronavirus 2	Homo sapiens	ILLUMINA	2021-01-26	United Kingdom	Europe	39	4196.79	4001	0.962111	125496542
ERR5307722	PRJEB37886	AMPLICON	SAMEA8076830	ERX5097129	COG-UK/ALDP-1185421	Illumina NovaSeq 6000	PAIRED	PCR	VIRAL RNA	Severe acute respiratory syndrome coronavirus 2	Homo sapiens	ILLUMINA	2021-01-25	United Kingdom	Europe	41	2714.08	2136	0.950941	81159026
ERR5307727	PRJEB37886	AMPLICON	SAMEA8076835	ERX5097134	COG-UK/ALDP-1184AA8	Illumina NovaSeq 6000	PAIRED	PCR	VIRAL RNA	Severe acute respiratory syndrome coronavirus 2	Homo sapiens	ILLUMINA	2021-01-25	United Kingdom	Europe	42	4597.01	4478	0.949503	137464482
ERR5307730	PRJEB37886	AMPLICON	SAMEA8076838	ERX5097137	COG-UK/ALDP-1184C1B	Illumina NovaSeq 6000	PAIRED	PCR	VIRAL RNA	Severe acute respiratory syndrome coronavirus 2	Homo sapiens	ILLUMINA	2021-01-25	United Kingdom	Europe	44	4544.11	4473	0.914423	135882517
ERR5307731	PRJEB37886	AMPLICON	SAMEA8076839	ERX5097138	COG-UK/ALDP-118464A	Illumina NovaSeq 6000	PAIRED	PCR	VIRAL RNA	Severe acute respiratory syndrome coronavirus 2	Homo sapiens	ILLUMINA	2021-01-25	United Kingdom	Europe	48	4418.12	4089	0.966692	132114953
ERR5307732	PRJEB37886	AMPLICON	SAMEA8076840	ERX5097139	COG-UK/ALDP-118470B	Illumina NovaSeq 6000	PAIRED	PCR	VIRAL RNA	Severe acute respiratory syndrome coronavirus 2	Homo sapiens	ILLUMINA	2021-01-25	United Kingdom	Europe	45	4446.99	4218	0.96696	132978414
ERR5307737	PRJEB37886	AMPLICON	SAMEA8076845	ERX5097144	COG-UK/ALDP-1184F03	Illumina NovaSeq 6000	PAIRED	PCR	VIRAL RNA	Severe acute respiratory syndrome coronavirus 2	Homo sapiens	ILLUMINA	2021-01-25	United Kingdom	Europe	41	4462.86	4291	0.947397	133452998
ERR5307746	PRJEB37886	AMPLICON	SAMEA8076854	ERX5097153	COG-UK/ALDP-11851FD	Illumina NovaSeq 6000	PAIRED	PCR	VIRAL RNA	Severe acute respiratory syndrome coronavirus 2	Homo sapiens	ILLUMINA	2021-01-25	United Kingdom	Europe	42	4675.9	4796	0.966625	139823457
ERR5307747	PRJEB37886	AMPLICON	SAMEA8076855	ERX5097154	COG-UK/ALDP-118410D	Illumina NovaSeq 6000	PAIRED	PCR	VIRAL RNA	Severe acute respiratory syndrome coronavirus 2	Homo sapiens	ILLUMINA	2021-01-26	United Kingdom	Europe	38	4586.17	4504	0.917166	137140231
ERR5307751	PRJEB37886	AMPLICON	SAMEA8076859	ERX5097158	COG-UK/ALDP-1184282	Illumina NovaSeq 6000	PAIRED	PCR	VIRAL RNA	Severe acute respiratory syndrome coronavirus 2	Homo sapiens	ILLUMINA	2021-01-26	United Kingdom	Europe	41	4103.54	3884	0.968565	122708301
ERR5307755	PRJEB37886	AMPLICON	SAMEA8076863	ERX5097162	COG-UK/ALDP-11849F6	Illumina NovaSeq 6000	PAIRED	PCR	VIRAL RNA	Severe acute respiratory syndrome coronavirus 2	Homo sapiens	ILLUMINA	2021-01-25	United Kingdom	Europe	30	4586.21	4487	0.904826	137141583
ERR5307763	PRJEB37886	AMPLICON	SAMEA8076871	ERX5097170	COG-UK/ALDP-1184CDF	Illumina NovaSeq 6000	PAIRED	PCR	VIRAL RNA	Severe acute respiratory syndrome coronavirus 2	Homo sapiens	ILLUMINA	2021-01-25	United Kingdom	Europe	44	4627.89	4561	0.913888	138387758
ERR5307765	PRJEB37886	AMPLICON	SAMEA8076873	ERX5097172	COG-UK/ALDP-1184D90	Illumina NovaSeq 6000	PAIRED	PCR	VIRAL RNA	Severe acute respiratory syndrome coronavirus 2	Homo sapiens	ILLUMINA	2021-01-25	United Kingdom	Europe	45	4131.33	3952	0.953449	123539073
ERR5307766	PRJEB37886	AMPLICON	SAMEA8076874	ERX5097173	COG-UK/ALDP-11847DE	Illumina NovaSeq 6000	PAIRED	PCR	VIRAL RNA	Severe acute respiratory syndrome coronavirus 2	Homo sapiens	ILLUMINA	2021-01-25	United Kingdom	Europe	24	4356.99	4085	0.965054	130287136
ERR5307771	PRJEB37886	AMPLICON	SAMEA8076879	ERX5097178	COG-UK/ALDP-1183E34	Illumina NovaSeq 6000	PAIRED	PCR	VIRAL RNA	Severe acute respiratory syndrome coronavirus 2	Homo sapiens	ILLUMINA	2021-01-24	United Kingdom	Europe	37	4630.82	4742	0.92372	138475435
ERR5307772	PRJEB37886	AMPLICON	SAMEA8076880	ERX5097179	COG-UK/ALDP-1184FD6	Illumina NovaSeq 6000	PAIRED	PCR	VIRAL RNA	Severe acute respiratory syndrome coronavirus 2	Homo sapiens	ILLUMINA	2021-01-25	United Kingdom	Europe	42	4569.56	4449	0.927298	136643549
ERR5307773	PRJEB37886	AMPLICON	SAMEA8076881	ERX5097180	COG-UK/ALDP-1185096	Illumina NovaSeq 6000	PAIRED	PCR	VIRAL RNA	Severe acute respiratory syndrome coronavirus 2	Homo sapiens	ILLUMINA	2021-01-25	United Kingdom	Europe	45	4677.35	4857	0.909541	139866765
ERR5307774	PRJEB37886	AMPLICON	SAMEA8076882	ERX5097181	COG-UK/ALDP-1185157	Illumina NovaSeq 6000	PAIRED	PCR	VIRAL RNA	Severe acute respiratory syndrome coronavirus 2	Homo sapiens	ILLUMINA	2021-01-25	United Kingdom	Europe	40	4589.67	4403	0.943651	137244889
ERR5307776	PRJEB37886	AMPLICON	SAMEA8076884	ERX5097183	COG-UK/ALDP-11852CD	Illumina NovaSeq 6000	PAIRED	PCR	VIRAL RNA	Severe acute respiratory syndrome coronavirus 2	Homo sapiens	ILLUMINA	2021-01-25	United Kingdom	Europe	40	4071.22	3943	0.958365	121741714
ERR5307777	PRJEB37886	AMPLICON	SAMEA8076885	ERX5097184	COG-UK/ALDP-118538E	Illumina NovaSeq 6000	PAIRED	PCR	VIRAL RNA	Severe acute respiratory syndrome coronavirus 2	Homo sapiens	ILLUMINA	2021-01-25	United Kingdom	Europe	29	3708.64	3467	0.959101	110899601
ERR5307779	PRJEB37886	AMPLICON	SAMEA8076887	ERX5097186	COG-UK/ALDP-118544F	Illumina NovaSeq 6000	PAIRED	PCR	VIRAL RNA	Severe acute respiratory syndrome coronavirus 2	Homo sapiens	ILLUMINA	2021-01-25	United Kingdom	Europe	41	4590.69	4323	0.928168	137275549
ERR5307786	PRJEB37886	AMPLICON	SAMEA8076894	ERX5097193	COG-UK/ALDP-11845A7	Illumina NovaSeq 6000	PAIRED	PCR	VIRAL RNA	Severe acute respiratory syndrome coronavirus 2	Homo sapiens	ILLUMINA	2021-01-25	United Kingdom	Europe	45	4608.86	4489	0.915728	137818755
ERR5307788	PRJEB37886	AMPLICON	SAMEA8076896	ERX5097195	COG-UK/ALDP-1184668	Illumina NovaSeq 6000	PAIRED	PCR	VIRAL RNA	Severe acute respiratory syndrome coronavirus 2	Homo sapiens	ILLUMINA	2021-01-25	United Kingdom	Europe	40	4508.35	4286	0.972812	134813314
ERR5307789	PRJEB37886	AMPLICON	SAMEA8076897	ERX5097196	COG-UK/ALDP-1184CEE	Illumina NovaSeq 6000	PAIRED	PCR	VIRAL RNA	Severe acute respiratory syndrome coronavirus 2	Homo sapiens	ILLUMINA	2021-01-25	United Kingdom	Europe	23	4013.02	3818	0.960272	120001419
ERR5307794	PRJEB37886	AMPLICON	SAMEA8076902	ERX5097201	COG-UK/ALDP-11848AE	Illumina NovaSeq 6000	PAIRED	PCR	VIRAL RNA	Severe acute respiratory syndrome coronavirus 2	Homo sapiens	ILLUMINA	2021-01-25	United Kingdom	Europe	36	4641.16	4469	0.902786	138784662
ERR5307796	PRJEB37886	AMPLICON	SAMEA8076904	ERX5097203	COG-UK/ALDP-1183E43	Illumina NovaSeq 6000	PAIRED	PCR	VIRAL RNA	Severe acute respiratory syndrome coronavirus 2	Homo sapiens	ILLUMINA	2021-01-24	United Kingdom	Europe	36	3265.72	2975	0.92051	97654907
ERR5307798	PRJEB37886	AMPLICON	SAMEA8076906	ERX5097205	COG-UK/ALDP-11850A5	Illumina NovaSeq 6000	PAIRED	PCR	VIRAL RNA	Severe acute respiratory syndrome coronavirus 2	Homo sapiens	ILLUMINA	2021-01-25	United Kingdom	Europe	34	3389.33	3006	0.957563	101351010
ERR5307805	PRJEB37886	AMPLICON	SAMEA8076913	ERX5097212	COG-UK/ALDP-118551F	Illumina NovaSeq 6000	PAIRED	PCR	VIRAL RNA	Severe acute respiratory syndrome coronavirus 2	Homo sapiens	ILLUMINA	2021-01-25	United Kingdom	Europe	30	1244.85	694	0.922015	37224899
ERR5307811	PRJEB37886	AMPLICON	SAMEA8076919	ERX5097218	COG-UK/ALDP-1184677	Illumina NovaSeq 6000	PAIRED	PCR	VIRAL RNA	Severe acute respiratory syndrome coronavirus 2	Homo sapiens	ILLUMINA	2021-01-25	United Kingdom	Europe	37	4621.71	4505	0.915928	138203021
ERR5307813	PRJEB37886	AMPLICON	SAMEA8076921	ERX5097220	COG-UK/ALDP-1184738	Illumina NovaSeq 6000	PAIRED	PCR	VIRAL RNA	Severe acute respiratory syndrome coronavirus 2	Homo sapiens	ILLUMINA	2021-01-25	United Kingdom	Europe	39	4521.05	4281	0.942313	135192826
ERR5307820	PRJEB37886	AMPLICON	SAMEA8076928	ERX5097227	COG-UK/ALDP-1183E52	Illumina NovaSeq 6000	PAIRED	PCR	VIRAL RNA	Severe acute respiratory syndrome coronavirus 2	Homo sapiens	ILLUMINA	2021-01-25	United Kingdom	Europe	49	2096.75	1529	0.930074	62699067
ERR5307826	PRJEB37886	AMPLICON	SAMEA8076934	ERX5097233	COG-UK/ALDP-118413A	Illumina NovaSeq 6000	PAIRED	PCR	VIRAL RNA	Severe acute respiratory syndrome coronavirus 2	Homo sapiens	ILLUMINA	2021-01-25	United Kingdom	Europe	39	2982.29	2657	0.945089	89179456
ERR5307831	PRJEB37886	AMPLICON	SAMEA8076939	ERX5097238	COG-UK/ALDP-1184A20	Illumina NovaSeq 6000	PAIRED	PCR	VIRAL RNA	Severe acute respiratory syndrome coronavirus 2	Homo sapiens	ILLUMINA	2021-01-25	United Kingdom	Europe	41	3550.83	3263	0.958365	106180469
ERR5307833	PRJEB37886	AMPLICON	SAMEA8076941	ERX5097240	COG-UK/ALDP-1184AE4	Illumina NovaSeq 6000	PAIRED	PCR	VIRAL RNA	Severe acute respiratory syndrome coronavirus 2	Homo sapiens	ILLUMINA	2021-01-25	United Kingdom	Europe	40	4628.98	4751	0.931478	138420428
ERR5307834	PRJEB37886	AMPLICON	SAMEA8076942	ERX5097241	COG-UK/ALDP-1184501	Illumina NovaSeq 6000	PAIRED	PCR	VIRAL RNA	Severe acute respiratory syndrome coronavirus 2	Homo sapiens	ILLUMINA	2021-01-25	United Kingdom	Europe	41	4674.21	4653	0.90098	139773041
ERR5307841	PRJEB37886	AMPLICON	SAMEA8076949	ERX5097248	COG-UK/ALDP-1184808	Illumina NovaSeq 6000	PAIRED	PCR	VIRAL RNA	Severe acute respiratory syndrome coronavirus 2	Homo sapiens	ILLUMINA	2021-01-25	United Kingdom	Europe	42	2341.93	1769	0.931244	70030829
ERR5307845	PRJEB37886	AMPLICON	SAMEA8076953	ERX5097252	COG-UK/ALDP-118497E	Illumina NovaSeq 6000	PAIRED	PCR	VIRAL RNA	Severe acute respiratory syndrome coronavirus 2	Homo sapiens	ILLUMINA	2021-01-25	United Kingdom	Europe	40	1937.4	1236	0.941845	57933933
ERR5307847	PRJEB37886	AMPLICON	SAMEA8076955	ERX5097254	COG-UK/ALDP-118500F	Illumina NovaSeq 6000	PAIRED	PCR	VIRAL RNA	Severe acute respiratory syndrome coronavirus 2	Homo sapiens	ILLUMINA	2021-01-24	United Kingdom	Europe	38	4651.47	4941	0.939672	139092994
ERR5307850	PRJEB37886	AMPLICON	SAMEA8076958	ERX5097257	COG-UK/ALDP-1184088	Illumina NovaSeq 6000	PAIRED	PCR	VIRAL RNA	Severe acute respiratory syndrome coronavirus 2	Homo sapiens	ILLUMINA	2021-01-25	United Kingdom	Europe	44	4090.16	3868	0.961643	122308088
ERR5307852	PRJEB37886	AMPLICON	SAMEA8076960	ERX5097259	COG-UK/ALDP-11852FA	Illumina NovaSeq 6000	PAIRED	PCR	VIRAL RNA	Severe acute respiratory syndrome coronavirus 2	Homo sapiens	ILLUMINA	2021-01-25	United Kingdom	Europe	43	4597	4552	0.910945	137464090
ERR5307853	PRJEB37886	AMPLICON	SAMEA8076961	ERX5097260	COG-UK/ALDP-118420A	Illumina NovaSeq 6000	PAIRED	PCR	VIRAL RNA	Severe acute respiratory syndrome coronavirus 2	Homo sapiens	ILLUMINA	2021-01-25	United Kingdom	Europe	38	4532.87	4516	0.949604	135546561
ERR5307857	PRJEB37886	AMPLICON	SAMEA8076965	ERX5097264	COG-UK/ALDP-118438F	Illumina NovaSeq 6000	PAIRED	PCR	VIRAL RNA	Severe acute respiratory syndrome coronavirus 2	Homo sapiens	ILLUMINA	2021-01-25	United Kingdom	Europe	40	4564.98	4308	0.914858	136506534
ERR5307867	PRJEB37886	AMPLICON	SAMEA8076975	ERX5097274	COG-UK/ALDP-1184756	Illumina NovaSeq 6000	PAIRED	PCR	VIRAL RNA	Severe acute respiratory syndrome coronavirus 2	Homo sapiens	ILLUMINA	2021-01-25	United Kingdom	Europe	45	2825.03	2392	0.943818	84476912
ERR5307875	PRJEB37886	AMPLICON	SAMEA8076983	ERX5097282	COG-UK/ALDP-118501E	Illumina NovaSeq 6000	PAIRED	PCR	VIRAL RNA	Severe acute respiratory syndrome coronavirus 2	Homo sapiens	ILLUMINA	2021-01-25	United Kingdom	Europe	38	4535.61	4330	0.923185	135628474
ERR5307877	PRJEB37886	AMPLICON	SAMEA8076985	ERX5097284	COG-UK/ALDP-11850D2	Illumina NovaSeq 6000	PAIRED	PCR	VIRAL RNA	Severe acute respiratory syndrome coronavirus 2	Homo sapiens	ILLUMINA	2021-01-25	United Kingdom	Europe	23	4298.08	4089	0.931579	128525555
ERR5307878	PRJEB37886	AMPLICON	SAMEA8076986	ERX5097285	COG-UK/ALDP-1183FE6	Illumina NovaSeq 6000	PAIRED	PCR	VIRAL RNA	Severe acute respiratory syndrome coronavirus 2	Homo sapiens	ILLUMINA	2021-01-25	United Kingdom	Europe	48	4584.24	4508	0.920075	137082639
ERR5307880	PRJEB37886	AMPLICON	SAMEA8076988	ERX5097287	COG-UK/ALDP-1184097	Illumina NovaSeq 6000	PAIRED	PCR	VIRAL RNA	Severe acute respiratory syndrome coronavirus 2	Homo sapiens	ILLUMINA	2021-01-25	United Kingdom	Europe	47	2231.59	1744	0.927064	66731133
ERR5307882	PRJEB37886	AMPLICON	SAMEA8076990	ERX5097289	COG-UK/ALDP-1184158	Illumina NovaSeq 6000	PAIRED	PCR	VIRAL RNA	Severe acute respiratory syndrome coronavirus 2	Homo sapiens	ILLUMINA	2021-01-25	United Kingdom	Europe	45	4507.54	4243	0.919807	134788870
ERR5307885	PRJEB37886	AMPLICON	SAMEA8076993	ERX5097292	COG-UK/ALDP-11853CA	Illumina NovaSeq 6000	PAIRED	PCR	VIRAL RNA	Severe acute respiratory syndrome coronavirus 2	Homo sapiens	ILLUMINA	2021-01-25	United Kingdom	Europe	43	4285.53	4112	0.950908	128150148
ERR5307887	PRJEB37886	AMPLICON	SAMEA8076995	ERX5097294	COG-UK/ALDP-118548B	Illumina NovaSeq 6000	PAIRED	PCR	VIRAL RNA	Severe acute respiratory syndrome coronavirus 2	Homo sapiens	ILLUMINA	2021-01-25	United Kingdom	Europe	39	4679.14	4845	0.939571	139920256
ERR5307893	PRJEB37886	AMPLICON	SAMEA8077001	ERX5097300	COG-UK/ALDP-1184BB4	Illumina NovaSeq 6000	PAIRED	PCR	VIRAL RNA	Severe acute respiratory syndrome coronavirus 2	Homo sapiens	ILLUMINA	2021-01-25	United Kingdom	Europe	25	3717.85	3600	0.951577	111174756
ERR5307895	PRJEB37886	AMPLICON	SAMEA8077003	ERX5097302	COG-UK/ALDP-1184C75	Illumina NovaSeq 6000	PAIRED	PCR	VIRAL RNA	Severe acute respiratory syndrome coronavirus 2	Homo sapiens	ILLUMINA	2021-01-25	United Kingdom	Europe	48	4267.83	4128	0.939571	127621042
ERR5307901	PRJEB37886	AMPLICON	SAMEA8077009	ERX5097308	COG-UK/ALDP-1184EAC	Illumina NovaSeq 6000	PAIRED	PCR	VIRAL RNA	Severe acute respiratory syndrome coronavirus 2	Homo sapiens	ILLUMINA	2021-01-25	United Kingdom	Europe	40	3292.05	3101	0.949503	98442267
ERR5307902	PRJEB37886	AMPLICON	SAMEA8077010	ERX5097309	COG-UK/ALDP-11848EA	Illumina NovaSeq 6000	PAIRED	PCR	VIRAL RNA	Severe acute respiratory syndrome coronavirus 2	Homo sapiens	ILLUMINA	2021-01-25	United Kingdom	Europe	45	1800.47	1152	0.915059	53839586
ERR5307906	PRJEB37886	AMPLICON	SAMEA8077014	ERX5097313	COG-UK/ALDP-118502D	Illumina NovaSeq 6000	PAIRED	PCR	VIRAL RNA	Severe acute respiratory syndrome coronavirus 2	Homo sapiens	ILLUMINA	2021-01-25	United Kingdom	Europe	38	4372.72	4135	0.942681	130757511
ERR5307908	PRJEB37886	AMPLICON	SAMEA8077016	ERX5097315	COG-UK/ALDP-11850E1	Illumina NovaSeq 6000	PAIRED	PCR	VIRAL RNA	Severe acute respiratory syndrome coronavirus 2	Homo sapiens	ILLUMINA	2021-01-25	United Kingdom	Europe	18	2210.19	1540	0.955757	66091291
ERR5307912	PRJEB37886	AMPLICON	SAMEA8077020	ERX5097319	COG-UK/ALDP-1185254	Illumina NovaSeq 6000	PAIRED	PCR	VIRAL RNA	Severe acute respiratory syndrome coronavirus 2	Homo sapiens	ILLUMINA	2021-01-23	United Kingdom	Europe	20	4536.67	4428	0.912517	135659962
ERR5307914	PRJEB37886	AMPLICON	SAMEA8077022	ERX5097321	COG-UK/ALDP-1185315	Illumina NovaSeq 6000	PAIRED	PCR	VIRAL RNA	Severe acute respiratory syndrome coronavirus 2	Homo sapiens	ILLUMINA	2021-01-23	United Kingdom	Europe	43	3900.29	3667	0.958834	116630432
ERR5307918	PRJEB37886	AMPLICON	SAMEA8077026	ERX5097325	COG-UK/ALDP-118549A	Illumina NovaSeq 6000	PAIRED	PCR	VIRAL RNA	Severe acute respiratory syndrome coronavirus 2	Homo sapiens	ILLUMINA	2021-01-25	United Kingdom	Europe	37	3422.85	3263	0.950941	102353421
ERR5307922	PRJEB37886	AMPLICON	SAMEA8077030	ERX5097329	COG-UK/ALDP-118447D	Illumina NovaSeq 6000	PAIRED	PCR	VIRAL RNA	Severe acute respiratory syndrome coronavirus 2	Homo sapiens	ILLUMINA	2021-01-25	United Kingdom	Europe	42	4452.2	4284	0.919306	133134057
ERR5307925	PRJEB37886	AMPLICON	SAMEA8077033	ERX5097332	COG-UK/ALDP-1184BC3	Illumina NovaSeq 6000	PAIRED	PCR	VIRAL RNA	Severe acute respiratory syndrome coronavirus 2	Homo sapiens	ILLUMINA	2021-01-25	United Kingdom	Europe	39	2781.84	2366	0.950941	83185402
ERR5307931	PRJEB37886	AMPLICON	SAMEA8077039	ERX5097338	COG-UK/ALDP-1184DFA	Illumina NovaSeq 6000	PAIRED	PCR	VIRAL RNA	Severe acute respiratory syndrome coronavirus 2	Homo sapiens	ILLUMINA	2021-01-25	United Kingdom	Europe	42	4024.46	3788	0.967729	120343516
ERR5307943	PRJEB37886	AMPLICON	SAMEA8077051	ERX5097350	COG-UK/ALDP-1184237	Illumina NovaSeq 6000	PAIRED	PCR	VIRAL RNA	Severe acute respiratory syndrome coronavirus 2	Homo sapiens	ILLUMINA	2021-01-25	United Kingdom	Europe	44	3748.27	3605	0.950941	112084638
ERR5307945	PRJEB37886	AMPLICON	SAMEA8077053	ERX5097352	COG-UK/ALDP-11842FB	Illumina NovaSeq 6000	PAIRED	PCR	VIRAL RNA	Severe acute respiratory syndrome coronavirus 2	Homo sapiens	ILLUMINA	2021-01-25	United Kingdom	Europe	38	4636.47	4420	0.931813	138644433
ERR5307946	PRJEB37886	AMPLICON	SAMEA8077054	ERX5097353	COG-UK/ALDP-11854A9	Illumina NovaSeq 6000	PAIRED	PCR	VIRAL RNA	Severe acute respiratory syndrome coronavirus 2	Homo sapiens	ILLUMINA	2021-01-25	United Kingdom	Europe	28	3718.34	3477	0.944688	111189496
ERR5307949	PRJEB37886	AMPLICON	SAMEA8077057	ERX5097356	COG-UK/ALDP-1184A6C	Illumina NovaSeq 6000	PAIRED	PCR	VIRAL RNA	Severe acute respiratory syndrome coronavirus 2	Homo sapiens	ILLUMINA	2021-01-25	United Kingdom	Europe	39	4294.41	4168	0.943384	128415839
ERR5307952	PRJEB37886	AMPLICON	SAMEA8077060	ERX5097359	COG-UK/ALDP-1184C93	Illumina NovaSeq 6000	PAIRED	PCR	VIRAL RNA	Severe acute respiratory syndrome coronavirus 2	Homo sapiens	ILLUMINA	2021-01-25	United Kingdom	Europe	36	3417.29	3248	0.934756	102187249
ERR5307963	PRJEB37886	AMPLICON	SAMEA8077071	ERX5097370	COG-UK/ALDP-118504B	Illumina NovaSeq 6000	PAIRED	PCR	VIRAL RNA	Severe acute respiratory syndrome coronavirus 2	Homo sapiens	ILLUMINA	2021-01-25	United Kingdom	Europe	42	4462.84	4118	0.961776	133452323
ERR5307964	PRJEB37886	AMPLICON	SAMEA8077072	ERX5097371	COG-UK/ALDP-118510C	Illumina NovaSeq 6000	PAIRED	PCR	VIRAL RNA	Severe acute respiratory syndrome coronavirus 2	Homo sapiens	ILLUMINA	2021-01-25	United Kingdom	Europe	27	4547.88	4470	0.920276	135995340
ERR5307968	PRJEB37886	AMPLICON	SAMEA8077076	ERX5097375	COG-UK/ALDP-1185272	Illumina NovaSeq 6000	PAIRED	PCR	VIRAL RNA	Severe acute respiratory syndrome coronavirus 2	Homo sapiens	ILLUMINA	2021-01-25	United Kingdom	Europe	43	4687.66	4942	0.943785	140175071
ERR5307972	PRJEB37886	AMPLICON	SAMEA8077080	ERX5097379	COG-UK/ALDP-11853F7	Illumina NovaSeq 6000	PAIRED	PCR	VIRAL RNA	Severe acute respiratory syndrome coronavirus 2	Homo sapiens	ILLUMINA	2021-01-25	United Kingdom	Europe	44	3027.5	2777	0.967562	90531410
ERR5307978	PRJEB37886	AMPLICON	SAMEA8077085	ERX5097385	COG-UK/ALDP-114FDDD	Illumina NovaSeq 6000	PAIRED	PCR	VIRAL RNA	Severe acute respiratory syndrome coronavirus 2	Homo sapiens	ILLUMINA	2021-01-24	United Kingdom	Europe	39	3022.46	2672	0.959268	90380543
ERR5307982	PRJEB37886	AMPLICON	SAMEA8077089	ERX5097389	COG-UK/ALDP-11501A0	Illumina NovaSeq 6000	PAIRED	PCR	VIRAL RNA	Severe acute respiratory syndrome coronavirus 2	Homo sapiens	ILLUMINA	2021-01-23	United Kingdom	Europe	45	2781.47	2385	0.96803	83174343
ERR5307984	PRJEB37886	AMPLICON	SAMEA8077091	ERX5097391	COG-UK/ALDP-114FE07	Illumina NovaSeq 6000	PAIRED	PCR	VIRAL RNA	Severe acute respiratory syndrome coronavirus 2	Homo sapiens	ILLUMINA	2021-01-23	United Kingdom	Europe	39	4395.75	4084	0.973314	131445973
ERR5307997	PRJEB37886	AMPLICON	SAMEA8077104	ERX5097404	COG-UK/ALDP-114F7C0	Illumina NovaSeq 6000	PAIRED	PCR	VIRAL RNA	Severe acute respiratory syndrome coronavirus 2	Homo sapiens	ILLUMINA	2021-01-23	United Kingdom	Europe	39	2901.9	2664	0.938301	86775450
ERR5308014	PRJEB37886	AMPLICON	SAMEA8077121	ERX5097421	COG-UK/ALDP-11450DE	Illumina NovaSeq 6000	PAIRED	PCR	VIRAL RNA	Severe acute respiratory syndrome coronavirus 2	Homo sapiens	ILLUMINA	2021-01-22	United Kingdom	Europe	50	4512.64	4450	0.941511	134941542
ERR5308018	PRJEB37886	AMPLICON	SAMEA8077125	ERX5097425	COG-UK/ALDP-11459A6	Illumina NovaSeq 6000	PAIRED	PCR	VIRAL RNA	Severe acute respiratory syndrome coronavirus 2	Homo sapiens	ILLUMINA	2021-01-22	United Kingdom	Europe	42	4224	4085	0.976323	126310258
ERR5308019	PRJEB37886	AMPLICON	SAMEA8077126	ERX5097426	COG-UK/ALDP-1145E01	Illumina NovaSeq 6000	PAIRED	PCR	VIRAL RNA	Severe acute respiratory syndrome coronavirus 2	Homo sapiens	ILLUMINA	2021-01-21	United Kingdom	Europe	38	4263.35	4034	0.976925	127486926
ERR5308024	PRJEB37886	AMPLICON	SAMEA8077131	ERX5097431	COG-UK/QEUH-11719FC	Illumina NovaSeq 6000	PAIRED	PCR	VIRAL RNA	Severe acute respiratory syndrome coronavirus 2	Homo sapiens	ILLUMINA	2021-01-27	United Kingdom	Europe	29	4607.88	4906	0.902685	137789537
ERR5308031	PRJEB37886	AMPLICON	SAMEA8077138	ERX5097438	COG-UK/QEUH-1170FFB	Illumina NovaSeq 6000	PAIRED	PCR	VIRAL RNA	Severe acute respiratory syndrome coronavirus 2	Homo sapiens	ILLUMINA	2021-01-27	United Kingdom	Europe	42	3322.77	3203	0.953182	99360925
ERR5308032	PRJEB37886	AMPLICON	SAMEA8077139	ERX5097439	COG-UK/QEUH-1171947	Illumina NovaSeq 6000	PAIRED	PCR	VIRAL RNA	Severe acute respiratory syndrome coronavirus 2	Homo sapiens	ILLUMINA	2021-01-27	United Kingdom	Europe	39	3863.14	3706	0.954988	115519461
ERR5308038	PRJEB37886	AMPLICON	SAMEA8077145	ERX5097445	COG-UK/QEUH-1171929	Illumina NovaSeq 6000	PAIRED	PCR	VIRAL RNA	Severe acute respiratory syndrome coronavirus 2	Homo sapiens	ILLUMINA	2021-01-27	United Kingdom	Europe	45	2917.86	2680	0.933752	87252697
ERR5308040	PRJEB37886	AMPLICON	SAMEA8077147	ERX5097447	COG-UK/QEUH-1171983	Illumina NovaSeq 6000	PAIRED	PCR	VIRAL RNA	Severe acute respiratory syndrome coronavirus 2	Homo sapiens	ILLUMINA	2021-01-27	United Kingdom	Europe	43	4492.49	4247	0.954821	134338838
ERR5308043	PRJEB37886	AMPLICON	SAMEA8077150	ERX5097450	COG-UK/QEUH-1171877	Illumina NovaSeq 6000	PAIRED	PCR	VIRAL RNA	Severe acute respiratory syndrome coronavirus 2	Homo sapiens	ILLUMINA	2021-01-27	United Kingdom	Europe	42	4601.76	4387	0.949503	137606531
ERR5308045	PRJEB37886	AMPLICON	SAMEA8077152	ERX5097452	COG-UK/QEUH-1171859	Illumina NovaSeq 6000	PAIRED	PCR	VIRAL RNA	Severe acute respiratory syndrome coronavirus 2	Homo sapiens	ILLUMINA	2021-01-27	United Kingdom	Europe	39	3946.91	3833	0.959736	118024416
ERR5308050	PRJEB37886	AMPLICON	SAMEA8077157	ERX5097457	COG-UK/QEUH-1170F28	Illumina NovaSeq 6000	PAIRED	PCR	VIRAL RNA	Severe acute respiratory syndrome coronavirus 2	Homo sapiens	ILLUMINA	2021-01-27	United Kingdom	Europe	39	4257.78	3970	0.97114	127320336
ERR5308058	PRJEB37886	AMPLICON	SAMEA8077165	ERX5097465	COG-UK/QEUH-117115E	Illumina NovaSeq 6000	PAIRED	PCR	VIRAL RNA	Severe acute respiratory syndrome coronavirus 2	Homo sapiens	ILLUMINA	2021-01-27	United Kingdom	Europe	48	2458.05	1938	0.927031	73503053
ERR5308062	PRJEB37886	AMPLICON	SAMEA8077170	ERX5097469	COG-UK/QEUH-117109D	Illumina NovaSeq 6000	PAIRED	PCR	VIRAL RNA	Severe acute respiratory syndrome coronavirus 2	Homo sapiens	ILLUMINA	2021-01-27	United Kingdom	Europe	41	4595.48	4526	0.920276	137418514
ERR5308065	PRJEB37886	AMPLICON	SAMEA8077173	ERX5097472	COG-UK/QEUH-1171130	Illumina NovaSeq 6000	PAIRED	PCR	VIRAL RNA	Severe acute respiratory syndrome coronavirus 2	Homo sapiens	ILLUMINA	2021-01-27	United Kingdom	Europe	39	4417.17	4186	0.977327	132086597
ERR5308066	PRJEB37886	AMPLICON	SAMEA8077174	ERX5097473	COG-UK/QEUH-117108E	Illumina NovaSeq 6000	PAIRED	PCR	VIRAL RNA	Severe acute respiratory syndrome coronavirus 2	Homo sapiens	ILLUMINA	2021-01-27	United Kingdom	Europe	22	3727.59	3586	0.962947	111466104
ERR5308076	PRJEB37886	AMPLICON	SAMEA8077184	ERX5097483	COG-UK/QEUH-11720E7	Illumina NovaSeq 6000	PAIRED	PCR	VIRAL RNA	Severe acute respiratory syndrome coronavirus 2	Homo sapiens	ILLUMINA	2021-01-27	United Kingdom	Europe	59	2710.66	2285	0.949771	81056818
ERR5308087	PRJEB37886	AMPLICON	SAMEA8077195	ERX5097494	COG-UK/QEUH-1171534	Illumina NovaSeq 6000	PAIRED	PCR	VIRAL RNA	Severe acute respiratory syndrome coronavirus 2	Homo sapiens	ILLUMINA	2021-01-27	United Kingdom	Europe	26	3328.35	2911	0.94432	99527708
ERR5308090	PRJEB37886	AMPLICON	SAMEA8077198	ERX5097497	COG-UK/QEUH-1171561	Illumina NovaSeq 6000	PAIRED	PCR	VIRAL RNA	Severe acute respiratory syndrome coronavirus 2	Homo sapiens	ILLUMINA	2021-01-27	United Kingdom	Europe	51	2718.52	2351	0.954988	81291830
ERR5308092	PRJEB37886	AMPLICON	SAMEA8077200	ERX5097499	COG-UK/QEUH-1171507	Illumina NovaSeq 6000	PAIRED	PCR	VIRAL RNA	Severe acute respiratory syndrome coronavirus 2	Homo sapiens	ILLUMINA	2021-01-27	United Kingdom	Europe	39	4636.67	4683	0.914591	138650455
ERR5308098	PRJEB37886	AMPLICON	SAMEA8077206	ERX5097505	COG-UK/QEUH-11714FB	Illumina NovaSeq 6000	PAIRED	PCR	VIRAL RNA	Severe acute respiratory syndrome coronavirus 2	Homo sapiens	ILLUMINA	2021-01-27	United Kingdom	Europe	43	3687.26	3696	0.971474	110259990
ERR5308104	PRJEB37886	AMPLICON	SAMEA8077212	ERX5097511	COG-UK/QEUH-1171A26	Illumina NovaSeq 6000	PAIRED	PCR	VIRAL RNA	Severe acute respiratory syndrome coronavirus 2	Homo sapiens	ILLUMINA	2021-01-27	United Kingdom	Europe	47	3975.4	3689	0.971943	118876520
