## Supplementary Table 1 for "Early detection and improved genomic surveillance of SARS-CoV-2 variants from deep sequencing data" (part 117 of 164)

### Sheet: Metadata (after quality check) (continued)
Run	BioProject	AssayType	BioSample	Experiment	SampleName	Instrument	LibraryLayout	LibrarySelection	LibrarySource	Organism	Host	Platform	CollectionDate	Country	Continent	NumberVariants	MeanCoverage	MedianCoverage	PercentageHighCoverage	TotalCoverage
ERR5308107	PRJEB37886	AMPLICON	SAMEA8077215	ERX5097514	COG-UK/ALDP-1187A3C	Illumina NovaSeq 6000	PAIRED	PCR	VIRAL RNA	Severe acute respiratory syndrome coronavirus 2	Homo sapiens	ILLUMINA	2021-01-25	United Kingdom	Europe	41	4361.69	4329	0.940575	130427748
ERR5308111	PRJEB37886	AMPLICON	SAMEA8077219	ERX5097518	COG-UK/ALDP-11872E9	Illumina NovaSeq 6000	PAIRED	PCR	VIRAL RNA	Severe acute respiratory syndrome coronavirus 2	Homo sapiens	ILLUMINA	2021-01-25	United Kingdom	Europe	40	2940.74	2704	0.944253	87936990
ERR5308114	PRJEB37886	AMPLICON	SAMEA8077222	ERX5097521	COG-UK/ALDP-118752C	Illumina NovaSeq 6000	PAIRED	PCR	VIRAL RNA	Severe acute respiratory syndrome coronavirus 2	Homo sapiens	ILLUMINA	2021-01-25	United Kingdom	Europe	42	3574.99	3515	0.934421	106903060
ERR5308125	PRJEB37886	AMPLICON	SAMEA8077233	ERX5097532	COG-UK/ALDP-118794E	Illumina NovaSeq 6000	PAIRED	PCR	VIRAL RNA	Severe acute respiratory syndrome coronavirus 2	Homo sapiens	ILLUMINA	2021-01-25	United Kingdom	Europe	41	4400.77	4247	0.908404	131596205
ERR5308126	PRJEB37886	AMPLICON	SAMEA8077234	ERX5097533	COG-UK/ALDP-118AC7F	Illumina NovaSeq 6000	PAIRED	PCR	VIRAL RNA	Severe acute respiratory syndrome coronavirus 2	Homo sapiens	ILLUMINA	2021-01-26	United Kingdom	Europe	47	4208.21	3971	0.96181	125838140
ERR5308128	PRJEB37886	AMPLICON	SAMEA8077236	ERX5097535	COG-UK/ALDP-118B7D7	Illumina NovaSeq 6000	PAIRED	PCR	VIRAL RNA	Severe acute respiratory syndrome coronavirus 2	Homo sapiens	ILLUMINA	2021-01-27	United Kingdom	Europe	48	4550.62	4621	0.930107	136077157
ERR5308129	PRJEB37886	AMPLICON	SAMEA8077237	ERX5097536	COG-UK/ALDP-118B722	Illumina NovaSeq 6000	PAIRED	PCR	VIRAL RNA	Severe acute respiratory syndrome coronavirus 2	Homo sapiens	ILLUMINA	2021-01-27	United Kingdom	Europe	42	4074.6	3845	0.971408	121842686
ERR5308130	PRJEB37886	AMPLICON	SAMEA8077238	ERX5097537	COG-UK/ALDP-118AFEF	Illumina NovaSeq 6000	PAIRED	PCR	VIRAL RNA	Severe acute respiratory syndrome coronavirus 2	Homo sapiens	ILLUMINA	2021-01-26	United Kingdom	Europe	47	2469.77	1911	0.919841	73853612
ERR5308131	PRJEB37886	AMPLICON	SAMEA8077239	ERX5097538	COG-UK/ALDP-1195B29	Illumina NovaSeq 6000	PAIRED	PCR	VIRAL RNA	Severe acute respiratory syndrome coronavirus 2	Homo sapiens	ILLUMINA	2021-01-26	United Kingdom	Europe	46	4213.95	3997	0.950473	126009816
ERR5308135	PRJEB37886	AMPLICON	SAMEA8077243	ERX5097542	COG-UK/ALDP-11959A7	Illumina NovaSeq 6000	PAIRED	PCR	VIRAL RNA	Severe acute respiratory syndrome coronavirus 2	Homo sapiens	ILLUMINA	2021-01-26	United Kingdom	Europe	40	1817.75	1201	0.934655	54356297
ERR5308140	PRJEB37886	AMPLICON	SAMEA8077248	ERX5097547	COG-UK/ALDP-118B801	Illumina NovaSeq 6000	PAIRED	PCR	VIRAL RNA	Severe acute respiratory syndrome coronavirus 2	Homo sapiens	ILLUMINA	2021-01-26	United Kingdom	Europe	39	3916.13	3758	0.945959	117103976
ERR5308148	PRJEB37886	AMPLICON	SAMEA8077256	ERX5097555	COG-UK/ALDP-1195637	Illumina NovaSeq 6000	PAIRED	PCR	VIRAL RNA	Severe acute respiratory syndrome coronavirus 2	Homo sapiens	ILLUMINA	2021-01-26	United Kingdom	Europe	44	3336.67	2905	0.957529	99776344
ERR5308162	PRJEB37886	AMPLICON	SAMEA8077270	ERX5097569	COG-UK/ALDP-118A8D5	Illumina NovaSeq 6000	PAIRED	PCR	VIRAL RNA	Severe acute respiratory syndrome coronavirus 2	Homo sapiens	ILLUMINA	2021-01-27	United Kingdom	Europe	39	4080.59	3918	0.910042	122021796
ERR5308174	PRJEB37886	AMPLICON	SAMEA8077282	ERX5097581	COG-UK/ALDP-114DD57	Illumina NovaSeq 6000	PAIRED	PCR	VIRAL RNA	Severe acute respiratory syndrome coronavirus 2	Homo sapiens	ILLUMINA	2021-01-23	United Kingdom	Europe	38	1676.81	1031	0.919239	50141653
ERR5308175	PRJEB37886	AMPLICON	SAMEA8077283	ERX5097582	COG-UK/ALDP-1150780	Illumina NovaSeq 6000	PAIRED	PCR	VIRAL RNA	Severe acute respiratory syndrome coronavirus 2	Homo sapiens	ILLUMINA	2021-01-23	United Kingdom	Europe	39	2088.52	1539	0.929372	62453141
ERR5308177	PRJEB37886	AMPLICON	SAMEA8077285	ERX5097584	COG-UK/ALDP-114D838	Illumina NovaSeq 6000	PAIRED	PCR	VIRAL RNA	Severe acute respiratory syndrome coronavirus 2	Homo sapiens	ILLUMINA	2021-01-23	United Kingdom	Europe	40	4220.07	4062	0.960606	126192881
ERR5308179	PRJEB37886	AMPLICON	SAMEA8077287	ERX5097586	COG-UK/ALDP-114D9AE	Illumina NovaSeq 6000	PAIRED	PCR	VIRAL RNA	Severe acute respiratory syndrome coronavirus 2	Homo sapiens	ILLUMINA	2021-01-23	United Kingdom	Europe	29	4409.09	4029	0.983012	131844955
ERR5308184	PRJEB37886	AMPLICON	SAMEA8077292	ERX5097591	COG-UK/QEUH-119A2E3	Illumina NovaSeq 6000	PAIRED	PCR	VIRAL RNA	Severe acute respiratory syndrome coronavirus 2	Homo sapiens	ILLUMINA	2021-01-29	United Kingdom	Europe	52	1414.73	901	0.914457	42304629
ERR5308187	PRJEB37886	AMPLICON	SAMEA8077295	ERX5097594	COG-UK/QEUH-119A368	Illumina NovaSeq 6000	PAIRED	PCR	VIRAL RNA	Severe acute respiratory syndrome coronavirus 2	Homo sapiens	ILLUMINA	2021-01-29	United Kingdom	Europe	25	3678.32	3169	0.995954	109992715
ERR5308188	PRJEB37886	AMPLICON	SAMEA8077296	ERX5097595	COG-UK/QEUH-119A34A	Illumina NovaSeq 6000	PAIRED	PCR	VIRAL RNA	Severe acute respiratory syndrome coronavirus 2	Homo sapiens	ILLUMINA	2021-01-29	United Kingdom	Europe	38	2283.23	1847	0.969134	68275297
ERR5308199	PRJEB37886	AMPLICON	SAMEA8077307	ERX5097606	COG-UK/QEUH-119ADF1	Illumina NovaSeq 6000	PAIRED	PCR	VIRAL RNA	Severe acute respiratory syndrome coronavirus 2	Homo sapiens	ILLUMINA	2021-01-29	United Kingdom	Europe	39	4609.98	4525	0.908571	137852293
ERR5308203	PRJEB37886	AMPLICON	SAMEA8077311	ERX5097610	COG-UK/QEUH-119AE2B	Illumina NovaSeq 6000	PAIRED	PCR	VIRAL RNA	Severe acute respiratory syndrome coronavirus 2	Homo sapiens	ILLUMINA	2021-01-29	United Kingdom	Europe	39	3779.21	3512	0.969869	113009598
ERR5308206	PRJEB37886	AMPLICON	SAMEA8077314	ERX5097613	COG-UK/QEUH-119B622	Illumina NovaSeq 6000	PAIRED	PCR	VIRAL RNA	Severe acute respiratory syndrome coronavirus 2	Homo sapiens	ILLUMINA	2021-01-29	United Kingdom	Europe	38	2526.08	2208	0.938836	75537223
ERR5308210	PRJEB37886	AMPLICON	SAMEA8077318	ERX5097617	COG-UK/QEUH-119B58F	Illumina NovaSeq 6000	PAIRED	PCR	VIRAL RNA	Severe acute respiratory syndrome coronavirus 2	Homo sapiens	ILLUMINA	2021-01-29	United Kingdom	Europe	40	3777.2	3681	0.995318	112949671
ERR5308214	PRJEB37886	AMPLICON	SAMEA8077322	ERX5097621	COG-UK/QEUH-119B5E9	Illumina NovaSeq 6000	PAIRED	PCR	VIRAL RNA	Severe acute respiratory syndrome coronavirus 2	Homo sapiens	ILLUMINA	2021-01-29	United Kingdom	Europe	39	2439.05	1789	0.971408	72934816
ERR5308216	PRJEB37886	AMPLICON	SAMEA8077324	ERX5097623	COG-UK/QEUH-119B5BC	Illumina NovaSeq 6000	PAIRED	PCR	VIRAL RNA	Severe acute respiratory syndrome coronavirus 2	Homo sapiens	ILLUMINA	2021-01-29	United Kingdom	Europe	41	4476.18	4412	0.91138	133851262
ERR5308219	PRJEB37886	AMPLICON	SAMEA8077327	ERX5097626	COG-UK/QEUH-1199F56	Illumina NovaSeq 6000	PAIRED	PCR	VIRAL RNA	Severe acute respiratory syndrome coronavirus 2	Homo sapiens	ILLUMINA	2021-01-29	United Kingdom	Europe	39	4466.27	4438	0.917968	133554901
ERR5308223	PRJEB37886	AMPLICON	SAMEA8077331	ERX5097630	COG-UK/QEUH-119BB23	Illumina NovaSeq 6000	PAIRED	PCR	VIRAL RNA	Severe acute respiratory syndrome coronavirus 2	Homo sapiens	ILLUMINA	2021-01-29	United Kingdom	Europe	39	4489.02	4438	0.926429	134235249
ERR5308248	PRJEB37886	AMPLICON	SAMEA8077356	ERX5097655	COG-UK/QEUH-119AA45	Illumina NovaSeq 6000	PAIRED	PCR	VIRAL RNA	Severe acute respiratory syndrome coronavirus 2	Homo sapiens	ILLUMINA	2021-01-29	United Kingdom	Europe	49	3646.17	3337	0.980771	109031308
ERR5308249	PRJEB37886	AMPLICON	SAMEA8077357	ERX5097656	COG-UK/QEUH-119A007	Illumina NovaSeq 6000	PAIRED	PCR	VIRAL RNA	Severe acute respiratory syndrome coronavirus 2	Homo sapiens	ILLUMINA	2021-01-29	United Kingdom	Europe	39	4583.83	4382	0.932281	137070315
ERR5308252	PRJEB37886	AMPLICON	SAMEA8077360	ERX5097659	COG-UK/QEUH-1199E77	Illumina NovaSeq 6000	PAIRED	PCR	VIRAL RNA	Severe acute respiratory syndrome coronavirus 2	Homo sapiens	ILLUMINA	2021-01-29	United Kingdom	Europe	40	1971.26	1187	0.919774	58946571
ERR5308255	PRJEB37886	AMPLICON	SAMEA8077363	ERX5097662	COG-UK/QEUH-1199EE0	Illumina NovaSeq 6000	PAIRED	PCR	VIRAL RNA	Severe acute respiratory syndrome coronavirus 2	Homo sapiens	ILLUMINA	2021-01-29	United Kingdom	Europe	38	4228.64	4056	0.94539	126448887
ERR5308258	PRJEB37886	AMPLICON	SAMEA8077366	ERX5097665	COG-UK/QEUH-1199EB3	Illumina NovaSeq 6000	PAIRED	PCR	VIRAL RNA	Severe acute respiratory syndrome coronavirus 2	Homo sapiens	ILLUMINA	2021-01-29	United Kingdom	Europe	41	2399.36	1765	0.977795	71747959
ERR5308259	PRJEB37886	AMPLICON	SAMEA8077367	ERX5097666	COG-UK/QEUH-1199F74	Illumina NovaSeq 6000	PAIRED	PCR	VIRAL RNA	Severe acute respiratory syndrome coronavirus 2	Homo sapiens	ILLUMINA	2021-01-29	United Kingdom	Europe	43	2802.54	2386	0.936428	83804451
ERR5308261	PRJEB37886	AMPLICON	SAMEA8077369	ERX5097668	COG-UK/QEUH-1199F1A	Illumina NovaSeq 6000	PAIRED	PCR	VIRAL RNA	Severe acute respiratory syndrome coronavirus 2	Homo sapiens	ILLUMINA	2021-01-29	United Kingdom	Europe	41	4506.55	4297	0.928134	134759387
ERR5308262	PRJEB37886	AMPLICON	SAMEA8077370	ERX5097669	COG-UK/QEUH-1199D01	Illumina NovaSeq 6000	PAIRED	PCR	VIRAL RNA	Severe acute respiratory syndrome coronavirus 2	Homo sapiens	ILLUMINA	2021-01-29	United Kingdom	Europe	39	3771.38	3369	0.946226	112775686
ERR5308274	PRJEB37886	AMPLICON	SAMEA8077382	ERX5097681	COG-UK/QEUH-1199D6B	Illumina NovaSeq 6000	PAIRED	PCR	VIRAL RNA	Severe acute respiratory syndrome coronavirus 2	Homo sapiens	ILLUMINA	2021-01-29	United Kingdom	Europe	38	4168.95	3993	0.960071	124664189
ERR5308275	PRJEB37886	AMPLICON	SAMEA8077383	ERX5097682	COG-UK/QEUH-119A395	Illumina NovaSeq 6000	PAIRED	PCR	VIRAL RNA	Severe acute respiratory syndrome coronavirus 2	Homo sapiens	ILLUMINA	2021-01-29	United Kingdom	Europe	24	2062.02	1379	0.915059	61660634
ERR5308287	PRJEB37886	AMPLICON	SAMEA8077395	ERX5097694	COG-UK/QEUH-CC4EB7	Illumina NovaSeq 6000	PAIRED	PCR	VIRAL RNA	Severe acute respiratory syndrome coronavirus 2	Homo sapiens	ILLUMINA	2020-12-22	United Kingdom	Europe	30	4348.04	4158	0.921714	130019335
ERR5308294	PRJEB37886	AMPLICON	SAMEA8077402	ERX5097701	COG-UK/QEUH-F386E0	Illumina NovaSeq 6000	PAIRED	PCR	VIRAL RNA	Severe acute respiratory syndrome coronavirus 2	Homo sapiens	ILLUMINA	2020-12-11	United Kingdom	Europe	22	3403.53	2901	0.965422	101775731
ERR5308296	PRJEB37886	AMPLICON	SAMEA8077404	ERX5097703	COG-UK/QEUH-C574C6	Illumina NovaSeq 6000	PAIRED	PCR	VIRAL RNA	Severe acute respiratory syndrome coronavirus 2	Homo sapiens	ILLUMINA	2020-12-13	United Kingdom	Europe	27	3798.78	3527	0.970872	113594940
ERR5308299	PRJEB37886	AMPLICON	SAMEA8077407	ERX5097706	COG-UK/QEUH-F38880	Illumina NovaSeq 6000	PAIRED	PCR	VIRAL RNA	Severe acute respiratory syndrome coronavirus 2	Homo sapiens	ILLUMINA	2020-12-14	United Kingdom	Europe	27	4009.02	3758	0.958733	119881676
ERR5308302	PRJEB37886	AMPLICON	SAMEA8077409	ERX5097709	COG-UK/ALDP-119D73C	Illumina NovaSeq 6000	PAIRED	PCR	VIRAL RNA	Severe acute respiratory syndrome coronavirus 2	Homo sapiens	ILLUMINA	2021-01-27	United Kingdom	Europe	36	2588.79	1968	0.918436	77412630
ERR5308318	PRJEB37886	AMPLICON	SAMEA8077425	ERX5097725	COG-UK/ALDP-119C9BF	Illumina NovaSeq 6000	PAIRED	PCR	VIRAL RNA	Severe acute respiratory syndrome coronavirus 2	Homo sapiens	ILLUMINA	2021-01-27	United Kingdom	Europe	39	4425.73	4208	0.954954	132342662
ERR5308323	PRJEB37886	AMPLICON	SAMEA8077430	ERX5097730	COG-UK/ALDP-119C867	Illumina NovaSeq 6000	PAIRED	PCR	VIRAL RNA	Severe acute respiratory syndrome coronavirus 2	Homo sapiens	ILLUMINA	2021-01-26	United Kingdom	Europe	40	2314.86	1813	0.917099	69221379
ERR5308331	PRJEB37886	AMPLICON	SAMEA8077438	ERX5097738	COG-UK/QEUH-11B6ABC	Illumina NovaSeq 6000	PAIRED	PCR	VIRAL RNA	Severe acute respiratory syndrome coronavirus 2	Homo sapiens	ILLUMINA	2021-01-31	United Kingdom	Europe	41	4613.65	4473	0.922951	137962103
ERR5308337	PRJEB37886	AMPLICON	SAMEA8077444	ERX5097744	COG-UK/QEUH-11B6B8C	Illumina NovaSeq 6000	PAIRED	PCR	VIRAL RNA	Severe acute respiratory syndrome coronavirus 2	Homo sapiens	ILLUMINA	2021-01-31	United Kingdom	Europe	32	3800.05	3508	0.976658	113632858
ERR5308338	PRJEB37886	AMPLICON	SAMEA8077445	ERX5097745	COG-UK/QEUH-11B6BB9	Illumina NovaSeq 6000	PAIRED	PCR	VIRAL RNA	Severe acute respiratory syndrome coronavirus 2	Homo sapiens	ILLUMINA	2021-01-31	United Kingdom	Europe	42	4582.17	4849	0.905494	137020672
ERR5308339	PRJEB37886	AMPLICON	SAMEA8077446	ERX5097746	COG-UK/QEUH-11B6B7D	Illumina NovaSeq 6000	PAIRED	PCR	VIRAL RNA	Severe acute respiratory syndrome coronavirus 2	Homo sapiens	ILLUMINA	2021-01-31	United Kingdom	Europe	39	4241.35	4028	0.960305	126829086
ERR5308347	PRJEB37886	AMPLICON	SAMEA8077454	ERX5097754	COG-UK/QEUH-11B6A70	Illumina NovaSeq 6000	PAIRED	PCR	VIRAL RNA	Severe acute respiratory syndrome coronavirus 2	Homo sapiens	ILLUMINA	2021-01-30	United Kingdom	Europe	20	4497.32	4361	0.945959	134483481
ERR5308348	PRJEB37886	AMPLICON	SAMEA8077455	ERX5097755	COG-UK/QEUH-11B6A43	Illumina NovaSeq 6000	PAIRED	PCR	VIRAL RNA	Severe acute respiratory syndrome coronavirus 2	Homo sapiens	ILLUMINA	2021-01-31	United Kingdom	Europe	42	1388.39	858	0.937398	41516929
ERR5308352	PRJEB37886	AMPLICON	SAMEA8077459	ERX5097759	COG-UK/ALDP-11A9937	Illumina NovaSeq 6000	PAIRED	PCR	VIRAL RNA	Severe acute respiratory syndrome coronavirus 2	Homo sapiens	ILLUMINA	2021-01-28	United Kingdom	Europe	41	4545.85	4381	0.953383	135934631
ERR5308353	PRJEB37886	AMPLICON	SAMEA8077460	ERX5097760	COG-UK/ALDP-11B0144	Illumina NovaSeq 6000	PAIRED	PCR	VIRAL RNA	Severe acute respiratory syndrome coronavirus 2	Homo sapiens	ILLUMINA	2021-01-28	United Kingdom	Europe	43	4564.71	4580	0.923854	136498602
ERR5308355	PRJEB37886	AMPLICON	SAMEA8077462	ERX5097762	COG-UK/ALDP-11A9894	Illumina NovaSeq 6000	PAIRED	PCR	VIRAL RNA	Severe acute respiratory syndrome coronavirus 2	Homo sapiens	ILLUMINA	2021-01-28	United Kingdom	Europe	43	4559.13	4470	0.9279	136331721
ERR5308356	PRJEB37886	AMPLICON	SAMEA8077463	ERX5097763	COG-UK/ALDP-11A965E	Illumina NovaSeq 6000	PAIRED	PCR	VIRAL RNA	Severe acute respiratory syndrome coronavirus 2	Homo sapiens	ILLUMINA	2021-01-28	United Kingdom	Europe	40	4076.95	3642	0.968532	121912991
ERR5308357	PRJEB37886	AMPLICON	SAMEA8077464	ERX5097764	COG-UK/ALDP-11A9964	Illumina NovaSeq 6000	PAIRED	PCR	VIRAL RNA	Severe acute respiratory syndrome coronavirus 2	Homo sapiens	ILLUMINA	2021-01-28	United Kingdom	Europe	42	3653.68	3409	0.965288	109256008
ERR5308358	PRJEB37886	AMPLICON	SAMEA8077465	ERX5097765	COG-UK/ALDP-11A9AE9	Illumina NovaSeq 6000	PAIRED	PCR	VIRAL RNA	Severe acute respiratory syndrome coronavirus 2	Homo sapiens	ILLUMINA	2021-01-28	United Kingdom	Europe	45	4627.34	4927	0.905561	138371322
ERR5308361	PRJEB37886	AMPLICON	SAMEA8077468	ERX5097768	COG-UK/ALDP-11B03C6	Illumina NovaSeq 6000	PAIRED	PCR	VIRAL RNA	Severe acute respiratory syndrome coronavirus 2	Homo sapiens	ILLUMINA	2021-01-29	United Kingdom	Europe	42	4558.09	4561	0.922516	136300567
ERR5308362	PRJEB37886	AMPLICON	SAMEA8077469	ERX5097769	COG-UK/ALDP-11B026F	Illumina NovaSeq 6000	PAIRED	PCR	VIRAL RNA	Severe acute respiratory syndrome coronavirus 2	Homo sapiens	ILLUMINA	2021-01-28	United Kingdom	Europe	42	3926.79	3709	0.96803	117422845
ERR5308368	PRJEB37886	AMPLICON	SAMEA8077475	ERX5097775	COG-UK/QEUH-11CB2E9	Illumina NovaSeq 6000	PAIRED	PCR	VIRAL RNA	Severe acute respiratory syndrome coronavirus 2	Homo sapiens	ILLUMINA	2021-01-31	United Kingdom	Europe	43	2146.52	1804	0.954152	64187475
ERR5308379	PRJEB37886	AMPLICON	SAMEA8077486	ERX5097786	COG-UK/QEUH-11CAC46	Illumina NovaSeq 6000	PAIRED	PCR	VIRAL RNA	Severe acute respiratory syndrome coronavirus 2	Homo sapiens	ILLUMINA	2021-01-31	United Kingdom	Europe	39	4044.56	3796	0.986256	120944557
ERR5308381	PRJEB37886	AMPLICON	SAMEA8077488	ERX5097788	COG-UK/QEUH-11CB735	Illumina NovaSeq 6000	PAIRED	PCR	VIRAL RNA	Severe acute respiratory syndrome coronavirus 2	Homo sapiens	ILLUMINA	2021-01-31	United Kingdom	Europe	43	4688.75	4522	0.91663	140207789
ERR5308385	PRJEB37886	AMPLICON	SAMEA8077492	ERX5097792	COG-UK/QEUH-11CB3E6	Illumina NovaSeq 6000	PAIRED	PCR	VIRAL RNA	Severe acute respiratory syndrome coronavirus 2	Homo sapiens	ILLUMINA	2021-02-01	United Kingdom	Europe	42	3182.35	2986	0.975788	95161924
ERR5308394	PRJEB37886	AMPLICON	SAMEA8077501	ERX5097801	COG-UK/QEUH-11CB683	Illumina NovaSeq 6000	PAIRED	PCR	VIRAL RNA	Severe acute respiratory syndrome coronavirus 2	Homo sapiens	ILLUMINA	2021-02-01	United Kingdom	Europe	47	1970.02	1579	0.971107	58909555
ERR5308398	PRJEB37886	AMPLICON	SAMEA8077505	ERX5097805	COG-UK/QEUH-11CB674	Illumina NovaSeq 6000	PAIRED	PCR	VIRAL RNA	Severe acute respiratory syndrome coronavirus 2	Homo sapiens	ILLUMINA	2021-02-01	United Kingdom	Europe	41	3122.19	2655	0.993746	93362915
ERR5308399	PRJEB37886	AMPLICON	SAMEA8077506	ERX5097806	COG-UK/QEUH-11CB656	Illumina NovaSeq 6000	PAIRED	PCR	VIRAL RNA	Severe acute respiratory syndrome coronavirus 2	Homo sapiens	ILLUMINA	2021-02-01	United Kingdom	Europe	41	4306.17	4010	0.985654	128767344
ERR5308402	PRJEB37886	AMPLICON	SAMEA8077509	ERX5097809	COG-UK/ALDP-11B2018	Illumina NovaSeq 6000	PAIRED	PCR	VIRAL RNA	Severe acute respiratory syndrome coronavirus 2	Homo sapiens	ILLUMINA	2021-01-29	United Kingdom	Europe	46	4206.92	3937	0.985787	125799499
ERR5308403	PRJEB37886	AMPLICON	SAMEA8077510	ERX5097810	COG-UK/ALDP-11B20DC	Illumina NovaSeq 6000	PAIRED	PCR	VIRAL RNA	Severe acute respiratory syndrome coronavirus 2	Homo sapiens	ILLUMINA	2021-01-29	United Kingdom	Europe	39	3973.32	3743	0.977226	118814294
ERR5308404	PRJEB37886	AMPLICON	SAMEA8077511	ERX5097811	COG-UK/ALDP-119F1C3	Illumina NovaSeq 6000	PAIRED	PCR	VIRAL RNA	Severe acute respiratory syndrome coronavirus 2	Homo sapiens	ILLUMINA	2021-01-26	United Kingdom	Europe	43	2164.59	1401	0.963716	64727630
ERR5308406	PRJEB37886	AMPLICON	SAMEA8077513	ERX5097813	COG-UK/ALDP-11B2616	Illumina NovaSeq 6000	PAIRED	PCR	VIRAL RNA	Severe acute respiratory syndrome coronavirus 2	Homo sapiens	ILLUMINA	2021-01-28	United Kingdom	Europe	39	2001.89	1361	0.96492	59862411
ERR5308408	PRJEB37886	AMPLICON	SAMEA8077515	ERX5097815	COG-UK/ALDP-11B1F76	Illumina NovaSeq 6000	PAIRED	PCR	VIRAL RNA	Severe acute respiratory syndrome coronavirus 2	Homo sapiens	ILLUMINA	2021-01-29	United Kingdom	Europe	44	4241.05	4009	0.973949	126820023
ERR5308409	PRJEB37886	AMPLICON	SAMEA8077516	ERX5097816	COG-UK/ALDP-11B2036	Illumina NovaSeq 6000	PAIRED	PCR	VIRAL RNA	Severe acute respiratory syndrome coronavirus 2	Homo sapiens	ILLUMINA	2021-01-29	United Kingdom	Europe	41	3964.95	3819	0.966726	118563823
ERR5308416	PRJEB37886	AMPLICON	SAMEA8077523	ERX5097823	COG-UK/ALDP-11B25CE	Illumina NovaSeq 6000	PAIRED	PCR	VIRAL RNA	Severe acute respiratory syndrome coronavirus 2	Homo sapiens	ILLUMINA	2021-01-28	United Kingdom	Europe	48	2169.84	1529	0.90516	64884791
ERR5308417	PRJEB37886	AMPLICON	SAMEA8077524	ERX5097824	COG-UK/ALDP-11B268F	Illumina NovaSeq 6000	PAIRED	PCR	VIRAL RNA	Severe acute respiratory syndrome coronavirus 2	Homo sapiens	ILLUMINA	2021-01-27	United Kingdom	Europe	38	3569.87	3250	0.951543	106749804
ERR5308421	PRJEB37886	AMPLICON	SAMEA8077528	ERX5097828	COG-UK/ALDP-11B269E	Illumina NovaSeq 6000	PAIRED	PCR	VIRAL RNA	Severe acute respiratory syndrome coronavirus 2	Homo sapiens	ILLUMINA	2021-01-27	United Kingdom	Europe	41	4097.02	3968	0.958466	122513198
ERR5308430	PRJEB37886	AMPLICON	SAMEA8077537	ERX5097837	COG-UK/ALDP-11B9D0B	Illumina NovaSeq 6000	PAIRED	PCR	VIRAL RNA	Severe acute respiratory syndrome coronavirus 2	Homo sapiens	ILLUMINA	2021-01-29	United Kingdom	Europe	41	3955.63	3660	0.963984	118285293
ERR5308431	PRJEB37886	AMPLICON	SAMEA8077538	ERX5097838	COG-UK/ALDP-11BA001	Illumina NovaSeq 6000	PAIRED	PCR	VIRAL RNA	Severe acute respiratory syndrome coronavirus 2	Homo sapiens	ILLUMINA	2021-01-29	United Kingdom	Europe	38	4497.58	4472	0.964452	134491186
ERR5308442	PRJEB37886	AMPLICON	SAMEA8077549	ERX5097849	COG-UK/ALDP-11B32F3	Illumina NovaSeq 6000	PAIRED	PCR	VIRAL RNA	Severe acute respiratory syndrome coronavirus 2	Homo sapiens	ILLUMINA	2021-01-29	United Kingdom	Europe	38	4401.34	4170	0.977828	131613321
ERR5308444	PRJEB37886	AMPLICON	SAMEA8077551	ERX5097851	COG-UK/ALDP-11B324E	Illumina NovaSeq 6000	PAIRED	PCR	VIRAL RNA	Severe acute respiratory syndrome coronavirus 2	Homo sapiens	ILLUMINA	2021-01-29	United Kingdom	Europe	21	4012.51	3741	0.981975	119986211
ERR5308445	PRJEB37886	AMPLICON	SAMEA8077552	ERX5097852	COG-UK/ALDP-11BA599	Illumina NovaSeq 6000	PAIRED	PCR	VIRAL RNA	Severe acute respiratory syndrome coronavirus 2	Homo sapiens	ILLUMINA	2021-01-30	United Kingdom	Europe	43	3894.17	3665	0.952914	116447230
ERR5308448	PRJEB37886	AMPLICON	SAMEA8077555	ERX5097855	COG-UK/ALDP-11B3035	Illumina NovaSeq 6000	PAIRED	PCR	VIRAL RNA	Severe acute respiratory syndrome coronavirus 2	Homo sapiens	ILLUMINA	2021-01-28	United Kingdom	Europe	42	4029.43	3750	0.968833	120492034
ERR5308449	PRJEB37886	AMPLICON	SAMEA8077556	ERX5097856	COG-UK/ALDP-11B34B1	Illumina NovaSeq 6000	PAIRED	PCR	VIRAL RNA	Severe acute respiratory syndrome coronavirus 2	Homo sapiens	ILLUMINA	2021-01-29	United Kingdom	Europe	46	3901.67	3613	0.985654	116671568
ERR5308454	PRJEB37886	AMPLICON	SAMEA8077561	ERX5097861	COG-UK/ALDP-11BD7BE	Illumina NovaSeq 6000	PAIRED	PCR	VIRAL RNA	Severe acute respiratory syndrome coronavirus 2	Homo sapiens	ILLUMINA	2021-01-29	United Kingdom	Europe	47	4696.77	4805	0.906397	140447512
ERR5308463	PRJEB37886	AMPLICON	SAMEA8077570	ERX5097870	COG-UK/ALDP-11BD675	Illumina NovaSeq 6000	PAIRED	PCR	VIRAL RNA	Severe acute respiratory syndrome coronavirus 2	Homo sapiens	ILLUMINA	2021-01-29	United Kingdom	Europe	43	4623.61	4480	0.931813	138259940
ERR5308474	PRJEB37886	AMPLICON	SAMEA8077581	ERX5097881	COG-UK/ALDP-11BE01C	Illumina NovaSeq 6000	PAIRED	PCR	VIRAL RNA	Severe acute respiratory syndrome coronavirus 2	Homo sapiens	ILLUMINA	2021-01-30	United Kingdom	Europe	30	4524.55	4280	0.938936	135297571
ERR5308475	PRJEB37886	AMPLICON	SAMEA8077582	ERX5097882	COG-UK/ALDP-11BE832	Illumina NovaSeq 6000	PAIRED	PCR	VIRAL RNA	Severe acute respiratory syndrome coronavirus 2	Homo sapiens	ILLUMINA	2021-01-27	United Kingdom	Europe	45	4611.29	4419	0.912316	137891484
ERR5308482	PRJEB37886	AMPLICON	SAMEA8077589	ERX5097889	COG-UK/ALDP-11BEE5E	Illumina NovaSeq 6000	PAIRED	PCR	VIRAL RNA	Severe acute respiratory syndrome coronavirus 2	Homo sapiens	ILLUMINA	2021-01-29	United Kingdom	Europe	46	4575.63	4401	0.928067	136825094
ERR5308483	PRJEB37886	AMPLICON	SAMEA8077590	ERX5097890	COG-UK/ALDP-11BF145	Illumina NovaSeq 6000	PAIRED	PCR	VIRAL RNA	Severe acute respiratory syndrome coronavirus 2	Homo sapiens	ILLUMINA	2021-01-29	United Kingdom	Europe	40	4589.5	4561	0.932816	137239922
ERR5308505	PRJEB37886	AMPLICON	SAMEA8077612	ERX5097912	COG-UK/QEUH-1199BDA	Illumina NovaSeq 6000	PAIRED	PCR	VIRAL RNA	Severe acute respiratory syndrome coronavirus 2	Homo sapiens	ILLUMINA	2021-01-29	United Kingdom	Europe	22	4478.79	4173	0.987192	133929328
ERR5308508	PRJEB37886	AMPLICON	SAMEA8077615	ERX5097915	COG-UK/QEUH-119B32B	Illumina NovaSeq 6000	PAIRED	PCR	VIRAL RNA	Severe acute respiratory syndrome coronavirus 2	Homo sapiens	ILLUMINA	2021-01-29	United Kingdom	Europe	41	3800.92	3602	0.977561	113658917
ERR5308510	PRJEB37886	AMPLICON	SAMEA8077617	ERX5097917	COG-UK/QEUH-119AB7F	Illumina NovaSeq 6000	PAIRED	PCR	VIRAL RNA	Severe acute respiratory syndrome coronavirus 2	Homo sapiens	ILLUMINA	2021-01-29	United Kingdom	Europe	38	4483.79	4294	0.95472	134078702
ERR5308512	PRJEB37886	AMPLICON	SAMEA8077619	ERX5097919	COG-UK/QEUH-119AB15	Illumina NovaSeq 6000	PAIRED	PCR	VIRAL RNA	Severe acute respiratory syndrome coronavirus 2	Homo sapiens	ILLUMINA	2021-01-29	United Kingdom	Europe	39	2557.89	1941	0.935023	76488561
ERR5308520	PRJEB37886	AMPLICON	SAMEA8077627	ERX5097927	COG-UK/QEUH-1199E4A	Illumina NovaSeq 6000	PAIRED	PCR	VIRAL RNA	Severe acute respiratory syndrome coronavirus 2	Homo sapiens	ILLUMINA	2021-01-29	United Kingdom	Europe	39	4640.51	4839	0.917132	138765113
ERR5308525	PRJEB37886	AMPLICON	SAMEA8077632	ERX5097932	COG-UK/QEUH-1199DA7	Illumina NovaSeq 6000	PAIRED	PCR	VIRAL RNA	Severe acute respiratory syndrome coronavirus 2	Homo sapiens	ILLUMINA	2021-01-29	United Kingdom	Europe	26	4362.8	4082	0.982677	130460931
ERR5308527	PRJEB37886	AMPLICON	SAMEA8077634	ERX5097934	COG-UK/QEUH-1199DC5	Illumina NovaSeq 6000	PAIRED	PCR	VIRAL RNA	Severe acute respiratory syndrome coronavirus 2	Homo sapiens	ILLUMINA	2021-01-29	United Kingdom	Europe	42	4584.8	4422	0.961877	137099326
ERR5308529	PRJEB37886	AMPLICON	SAMEA8077636	ERX5097936	COG-UK/QEUH-1199E68	Illumina NovaSeq 6000	PAIRED	PCR	VIRAL RNA	Severe acute respiratory syndrome coronavirus 2	Homo sapiens	ILLUMINA	2021-01-29	United Kingdom	Europe	42	4550.62	4290	0.974116	136077332
ERR5308533	PRJEB37886	AMPLICON	SAMEA8077640	ERX5097940	COG-UK/ALDP-11D548C	Illumina NovaSeq 6000	PAIRED	PCR	VIRAL RNA	Severe acute respiratory syndrome coronavirus 2	Homo sapiens	ILLUMINA	2021-01-30	United Kingdom	Europe	26	4676.53	4697	0.955155	139842399
ERR5308534	PRJEB37886	AMPLICON	SAMEA8077641	ERX5097941	COG-UK/ALDP-11CCD6F	Illumina NovaSeq 6000	PAIRED	PCR	VIRAL RNA	Severe acute respiratory syndrome coronavirus 2	Homo sapiens	ILLUMINA	2021-01-30	United Kingdom	Europe	46	4701.88	4870	0.902585	140600365
ERR5308535	PRJEB37886	AMPLICON	SAMEA8077642	ERX5097942	COG-UK/ALDP-11CD047	Illumina NovaSeq 6000	PAIRED	PCR	VIRAL RNA	Severe acute respiratory syndrome coronavirus 2	Homo sapiens	ILLUMINA	2021-01-30	United Kingdom	Europe	39	4682.44	4723	0.921011	140018873
ERR5308540	PRJEB37886	AMPLICON	SAMEA8077647	ERX5097947	COG-UK/ALDP-11D5A6C	Illumina NovaSeq 6000	PAIRED	PCR	VIRAL RNA	Severe acute respiratory syndrome coronavirus 2	Homo sapiens	ILLUMINA	2021-01-29	United Kingdom	Europe	38	4573.45	4330	0.979467	136759748
ERR5308545	PRJEB37886	AMPLICON	SAMEA8077652	ERX5097952	COG-UK/ALDP-11D5D63	Illumina NovaSeq 6000	PAIRED	PCR	VIRAL RNA	Severe acute respiratory syndrome coronavirus 2	Homo sapiens	ILLUMINA	2021-01-28	United Kingdom	Europe	39	4624.99	4479	0.955924	138301131
ERR5308546	PRJEB37886	AMPLICON	SAMEA8077653	ERX5097953	COG-UK/ALDP-11D5E24	Illumina NovaSeq 6000	PAIRED	PCR	VIRAL RNA	Severe acute respiratory syndrome coronavirus 2	Homo sapiens	ILLUMINA	2021-01-29	United Kingdom	Europe	28	4654.59	4798	0.94325	139186202
ERR5308547	PRJEB37886	AMPLICON	SAMEA8077654	ERX5097954	COG-UK/ALDP-11D5ED9	Illumina NovaSeq 6000	PAIRED	PCR	VIRAL RNA	Severe acute respiratory syndrome coronavirus 2	Homo sapiens	ILLUMINA	2021-01-29	United Kingdom	Europe	43	3270.23	2896	0.95967	97789597
ERR5308548	PRJEB37886	AMPLICON	SAMEA8077655	ERX5097955	COG-UK/ALDP-11D59BA	Illumina NovaSeq 6000	PAIRED	PCR	VIRAL RNA	Severe acute respiratory syndrome coronavirus 2	Homo sapiens	ILLUMINA	2021-01-29	United Kingdom	Europe	44	4646.37	4374	0.983614	138940390
ERR5308549	PRJEB37886	AMPLICON	SAMEA8077656	ERX5097956	COG-UK/ALDP-11D5F9A	Illumina NovaSeq 6000	PAIRED	PCR	VIRAL RNA	Severe acute respiratory syndrome coronavirus 2	Homo sapiens	ILLUMINA	2021-01-30	United Kingdom	Europe	41	4136.5	3998	0.978029	123693864
ERR5308553	PRJEB37886	AMPLICON	SAMEA8077660	ERX5097960	COG-UK/ALDP-11CF643	Illumina NovaSeq 6000	PAIRED	PCR	VIRAL RNA	Severe acute respiratory syndrome coronavirus 2	Homo sapiens	ILLUMINA	2021-01-30	United Kingdom	Europe	50	4476.49	4322	0.945992	133860537
ERR5308568	PRJEB37886	AMPLICON	SAMEA8077675	ERX5097975	COG-UK/ALDP-11D645E	Illumina NovaSeq 6000	PAIRED	PCR	VIRAL RNA	Severe acute respiratory syndrome coronavirus 2	Homo sapiens	ILLUMINA	2021-01-30	United Kingdom	Europe	46	4598.65	4353	0.984918	137513528
ERR5308571	PRJEB37886	AMPLICON	SAMEA8077678	ERX5097978	COG-UK/ALDP-11D63AC	Illumina NovaSeq 6000	PAIRED	PCR	VIRAL RNA	Severe acute respiratory syndrome coronavirus 2	Homo sapiens	ILLUMINA	2021-01-29	United Kingdom	Europe	72	1661.51	1094	0.905829	49684172
ERR5308577	PRJEB37886	AMPLICON	SAMEA8077684	ERX5097984	COG-UK/QEUH-11CC51C	Illumina NovaSeq 6000	PAIRED	PCR	VIRAL RNA	Severe acute respiratory syndrome coronavirus 2	Homo sapiens	ILLUMINA	2021-02-01	United Kingdom	Europe	40	4270.7	3810	0.995318	127706728
ERR5308582	PRJEB37886	AMPLICON	SAMEA8077689	ERX5097989	COG-UK/QEUH-11CC585	Illumina NovaSeq 6000	PAIRED	PCR	VIRAL RNA	Severe acute respiratory syndrome coronavirus 2	Homo sapiens	ILLUMINA	2021-02-01	United Kingdom	Europe	43	4411.3	4174	0.950507	131911039
ERR5308584	PRJEB37886	AMPLICON	SAMEA8077691	ERX5097991	COG-UK/QEUH-11CBEC7	Illumina NovaSeq 6000	PAIRED	PCR	VIRAL RNA	Severe acute respiratory syndrome coronavirus 2	Homo sapiens	ILLUMINA	2021-02-01	United Kingdom	Europe	35	2437	2014	0.95258	72873721
ERR5308594	PRJEB37886	AMPLICON	SAMEA8077701	ERX5098001	COG-UK/QEUH-11CBE4F	Illumina NovaSeq 6000	PAIRED	PCR	VIRAL RNA	Severe acute respiratory syndrome coronavirus 2	Homo sapiens	ILLUMINA	2021-02-01	United Kingdom	Europe	42	2200.44	1722	0.962178	65799668
ERR5308604	PRJEB37886	AMPLICON	SAMEA8077711	ERX5098011	COG-UK/QEUH-11CBE30	Illumina NovaSeq 6000	PAIRED	PCR	VIRAL RNA	Severe acute respiratory syndrome coronavirus 2	Homo sapiens	ILLUMINA	2021-02-01	United Kingdom	Europe	40	3422.65	3075	0.970371	102347506
ERR5308632	PRJEB37886	AMPLICON	SAMEA8077739	ERX5098039	COG-UK/QEUH-11CC8F5	Illumina NovaSeq 6000	PAIRED	PCR	VIRAL RNA	Severe acute respiratory syndrome coronavirus 2	Homo sapiens	ILLUMINA	2021-02-01	United Kingdom	Europe	40	3991.04	3764	0.966157	119344188
ERR5308633	PRJEB37886	AMPLICON	SAMEA8077740	ERX5098040	COG-UK/QEUH-11CC2F7	Illumina NovaSeq 6000	PAIRED	PCR	VIRAL RNA	Severe acute respiratory syndrome coronavirus 2	Homo sapiens	ILLUMINA	2021-01-31	United Kingdom	Europe	40	4007.72	3744	0.979233	119842934
ERR5308638	PRJEB37886	AMPLICON	SAMEA8077745	ERX5098045	COG-UK/QEUH-11CC42E	Illumina NovaSeq 6000	PAIRED	PCR	VIRAL RNA	Severe acute respiratory syndrome coronavirus 2	Homo sapiens	ILLUMINA	2021-02-01	United Kingdom	Europe	39	4619.55	4302	0.978296	138138279
ERR5308641	PRJEB37886	AMPLICON	SAMEA8077748	ERX5098048	COG-UK/QEUH-11CBCFA	Illumina NovaSeq 6000	PAIRED	PCR	VIRAL RNA	Severe acute respiratory syndrome coronavirus 2	Homo sapiens	ILLUMINA	2021-01-31	United Kingdom	Europe	38	1895.64	1356	0.977561	56685404
ERR5308645	PRJEB37886	AMPLICON	SAMEA8077752	ERX5098052	COG-UK/QEUH-11CBD15	Illumina NovaSeq 6000	PAIRED	PCR	VIRAL RNA	Severe acute respiratory syndrome coronavirus 2	Homo sapiens	ILLUMINA	2021-01-31	United Kingdom	Europe	39	3825.06	3436	0.986256	114380834
ERR5308654	PRJEB37886	AMPLICON	SAMEA8077761	ERX5098061	COG-UK/QEUH-11CBA69	Illumina NovaSeq 6000	PAIRED	PCR	VIRAL RNA	Severe acute respiratory syndrome coronavirus 2	Homo sapiens	ILLUMINA	2021-02-01	United Kingdom	Europe	28	2983.11	2664	0.973046	89203895
ERR5308655	PRJEB37886	AMPLICON	SAMEA8077762	ERX5098062	COG-UK/QEUH-11CBCBE	Illumina NovaSeq 6000	PAIRED	PCR	VIRAL RNA	Severe acute respiratory syndrome coronavirus 2	Homo sapiens	ILLUMINA	2021-02-01	United Kingdom	Europe	30	4468.16	4168	0.9692	133611366
ERR5308658	PRJEB37886	AMPLICON	SAMEA8077765	ERX5098065	COG-UK/QEUH-11CBB0C	Illumina NovaSeq 6000	PAIRED	PCR	VIRAL RNA	Severe acute respiratory syndrome coronavirus 2	Homo sapiens	ILLUMINA	2021-02-01	United Kingdom	Europe	41	2949.6	2648	0.985787	88202029
ERR5308661	PRJEB37886	AMPLICON	SAMEA8077768	ERX5098068	COG-UK/QEUH-11CBD60	Illumina NovaSeq 6000	PAIRED	PCR	VIRAL RNA	Severe acute respiratory syndrome coronavirus 2	Homo sapiens	ILLUMINA	2021-02-01	United Kingdom	Europe	39	4538.91	4304	0.915828	135727014
ERR5308665	PRJEB37886	AMPLICON	SAMEA8077772	ERX5098072	COG-UK/QEUH-11CCAD1	Illumina NovaSeq 6000	PAIRED	PCR	VIRAL RNA	Severe acute respiratory syndrome coronavirus 2	Homo sapiens	ILLUMINA	2021-02-01	United Kingdom	Europe	39	4549.68	4274	0.917734	136049049
ERR5308675	PRJEB37886	AMPLICON	SAMEA8077782	ERX5098082	COG-UK/QEUH-11CCAB3	Illumina NovaSeq 6000	PAIRED	PCR	VIRAL RNA	Severe acute respiratory syndrome coronavirus 2	Homo sapiens	ILLUMINA	2021-02-01	United Kingdom	Europe	46	2809.33	2386	0.985787	84007339
ERR5308679	PRJEB37886	AMPLICON	SAMEA8077786	ERX5098086	COG-UK/QEUH-11CCAC2	Illumina NovaSeq 6000	PAIRED	PCR	VIRAL RNA	Severe acute respiratory syndrome coronavirus 2	Homo sapiens	ILLUMINA	2021-02-01	United Kingdom	Europe	41	4446.77	4144	0.936327	132971789
ERR5308681	PRJEB37886	AMPLICON	SAMEA8077788	ERX5098088	COG-UK/QEUH-11CCAFF	Illumina NovaSeq 6000	PAIRED	PCR	VIRAL RNA	Severe acute respiratory syndrome coronavirus 2	Homo sapiens	ILLUMINA	2021-02-01	United Kingdom	Europe	24	2927.07	2556	0.986423	87528323
ERR5308689	PRJEB37886	AMPLICON	SAMEA8077796	ERX5098096	COG-UK/QEUH-11CBF97	Illumina NovaSeq 6000	PAIRED	PCR	VIRAL RNA	Severe acute respiratory syndrome coronavirus 2	Homo sapiens	ILLUMINA	2021-02-01	United Kingdom	Europe	40	4505.59	4198	0.940942	134730609
ERR5308690	PRJEB37886	AMPLICON	SAMEA8077797	ERX5098097	COG-UK/QEUH-11CBF79	Illumina NovaSeq 6000	PAIRED	PCR	VIRAL RNA	Severe acute respiratory syndrome coronavirus 2	Homo sapiens	ILLUMINA	2021-02-01	United Kingdom	Europe	49	2942.92	2517	0.978464	88002211
ERR5308698	PRJEB37886	AMPLICON	SAMEA8077805	ERX5098105	COG-UK/QEUH-11CBF88	Illumina NovaSeq 6000	PAIRED	PCR	VIRAL RNA	Severe acute respiratory syndrome coronavirus 2	Homo sapiens	ILLUMINA	2021-02-01	United Kingdom	Europe	43	2190.79	1560	0.950005	65511224
ERR5308699	PRJEB37886	AMPLICON	SAMEA8077806	ERX5098106	COG-UK/QEUH-11CBBEE	Illumina NovaSeq 6000	PAIRED	PCR	VIRAL RNA	Severe acute respiratory syndrome coronavirus 2	Homo sapiens	ILLUMINA	2021-02-01	United Kingdom	Europe	34	2081.82	1515	0.957262	62252539
ERR5308708	PRJEB37886	AMPLICON	SAMEA8077815	ERX5098115	COG-UK/QEUH-11CBBC0	Illumina NovaSeq 6000	PAIRED	PCR	VIRAL RNA	Severe acute respiratory syndrome coronavirus 2	Homo sapiens	ILLUMINA	2021-02-01	United Kingdom	Europe	37	4278.53	3998	0.936528	127940863
ERR5308715	PRJEB37886	AMPLICON	SAMEA8077822	ERX5098122	COG-UK/QEUH-11CBFE2	Illumina NovaSeq 6000	PAIRED	PCR	VIRAL RNA	Severe acute respiratory syndrome coronavirus 2	Homo sapiens	ILLUMINA	2021-02-01	United Kingdom	Europe	37	2116.39	1600	0.968465	63286478
ERR5308720	PRJEB37886	AMPLICON	SAMEA8077827	ERX5098127	COG-UK/QEUH-11CBBFD	Illumina NovaSeq 6000	PAIRED	PCR	VIRAL RNA	Severe acute respiratory syndrome coronavirus 2	Homo sapiens	ILLUMINA	2021-02-01	United Kingdom	Europe	43	2209.39	1643	0.971943	66067514
ERR5308721	PRJEB37886	AMPLICON	SAMEA8077828	ERX5098128	COG-UK/QEUH-11CC761	Illumina NovaSeq 6000	PAIRED	PCR	VIRAL RNA	Severe acute respiratory syndrome coronavirus 2	Homo sapiens	ILLUMINA	2021-02-01	United Kingdom	Europe	24	4349.68	4144	0.945457	130068335
ERR5308724	PRJEB37886	AMPLICON	SAMEA8077831	ERX5098131	COG-UK/QEUH-11CBBA2	Illumina NovaSeq 6000	PAIRED	PCR	VIRAL RNA	Severe acute respiratory syndrome coronavirus 2	Homo sapiens	ILLUMINA	2021-02-01	United Kingdom	Europe	50	3304.09	3018	0.985787	98802239
ERR5308730	PRJEB37886	AMPLICON	SAMEA8077837	ERX5098137	COG-UK/QEUH-11CC6DD	Illumina NovaSeq 6000	PAIRED	PCR	VIRAL RNA	Severe acute respiratory syndrome coronavirus 2	Homo sapiens	ILLUMINA	2021-02-01	United Kingdom	Europe	39	3550.25	3267	0.976591	106163192
ERR5308732	PRJEB37886	AMPLICON	SAMEA8077839	ERX5098139	COG-UK/QEUH-11CC770	Illumina NovaSeq 6000	PAIRED	PCR	VIRAL RNA	Severe acute respiratory syndrome coronavirus 2	Homo sapiens	ILLUMINA	2021-02-01	United Kingdom	Europe	40	4143.05	3776	0.954754	123889571
ERR5308733	PRJEB37886	AMPLICON	SAMEA8077840	ERX5098140	COG-UK/QEUH-11CC558	Illumina NovaSeq 6000	PAIRED	PCR	VIRAL RNA	Severe acute respiratory syndrome coronavirus 2	Homo sapiens	ILLUMINA	2021-02-01	United Kingdom	Europe	38	1926.68	1343	0.943049	57613393
ERR5308763	PRJEB37886	AMPLICON	SAMEA8077870	ERX5098170	COG-UK/CAMC-11E8F1C	Illumina NovaSeq 6000	PAIRED	PCR	VIRAL RNA	Severe acute respiratory syndrome coronavirus 2	Homo sapiens	ILLUMINA	2021-02-03	United Kingdom	Europe	48	4531.75	4162	0.995318	135513048
ERR5308775	PRJEB37886	AMPLICON	SAMEA8077882	ERX5098182	COG-UK/CAMC-11E9009	Illumina NovaSeq 6000	PAIRED	PCR	VIRAL RNA	Severe acute respiratory syndrome coronavirus 2	Homo sapiens	ILLUMINA	2021-02-03	United Kingdom	Europe	44	4675.43	4497	0.974685	139809357
ERR5308792	PRJEB37886	AMPLICON	SAMEA8077899	ERX5098199	COG-UK/CAMC-11E917F	Illumina NovaSeq 6000	PAIRED	PCR	VIRAL RNA	Severe acute respiratory syndrome coronavirus 2	Homo sapiens	ILLUMINA	2021-02-03	United Kingdom	Europe	41	4543.37	4152	0.992877	135860426
ERR5308807	PRJEB37886	AMPLICON	SAMEA8077914	ERX5098214	COG-UK/CAMC-11E92A9	Illumina NovaSeq 6000	PAIRED	PCR	VIRAL RNA	Severe acute respiratory syndrome coronavirus 2	Homo sapiens	ILLUMINA	2021-02-03	United Kingdom	Europe	42	4603.81	4480	0.917834	137667698
ERR5308815	PRJEB37886	AMPLICON	SAMEA8077923	ERX5098222	COG-UK/CAMC-11E934C	Illumina NovaSeq 6000	PAIRED	PCR	VIRAL RNA	Severe acute respiratory syndrome coronavirus 2	Homo sapiens	ILLUMINA	2021-02-03	United Kingdom	Europe	37	4636.62	4605	0.913387	138648967
ERR5308820	PRJEB37886	AMPLICON	SAMEA8077928	ERX5098227	COG-UK/CAMC-11E93B5	Illumina NovaSeq 6000	PAIRED	PCR	VIRAL RNA	Severe acute respiratory syndrome coronavirus 2	Homo sapiens	ILLUMINA	2021-02-03	United Kingdom	Europe	43	4575.4	4328	0.967261	136818128
ERR5308828	PRJEB37886	AMPLICON	SAMEA8077936	ERX5098235	COG-UK/CAMC-11FFEE8	Illumina NovaSeq 6000	PAIRED	PCR	VIRAL RNA	Severe acute respiratory syndrome coronavirus 2	Homo sapiens	ILLUMINA	2021-02-04	United Kingdom	Europe	43	4569.65	4439	0.929271	136646165
ERR5308831	PRJEB37886	AMPLICON	SAMEA8077939	ERX5098238	COG-UK/CAMC-1200DD7	Illumina NovaSeq 6000	PAIRED	PCR	VIRAL RNA	Severe acute respiratory syndrome coronavirus 2	Homo sapiens	ILLUMINA	2021-02-05	United Kingdom	Europe	38	4585.88	4504	0.910845	137131702
ERR5308855	PRJEB37886	AMPLICON	SAMEA8077963	ERX5098262	COG-UK/CAMC-12009B5	Illumina NovaSeq 6000	PAIRED	PCR	VIRAL RNA	Severe acute respiratory syndrome coronavirus 2	Homo sapiens	ILLUMINA	2021-02-04	United Kingdom	Europe	40	4574.4	4409	0.926763	136788141
ERR5308867	PRJEB37886	AMPLICON	SAMEA8077975	ERX5098274	COG-UK/CAMC-1200478	Illumina NovaSeq 6000	PAIRED	PCR	VIRAL RNA	Severe acute respiratory syndrome coronavirus 2	Homo sapiens	ILLUMINA	2021-02-04	United Kingdom	Europe	39	4609.65	4538	0.938267	137842500
ERR5308869	PRJEB37886	AMPLICON	SAMEA8077977	ERX5098276	COG-UK/CAMC-1200496	Illumina NovaSeq 6000	PAIRED	PCR	VIRAL RNA	Severe acute respiratory syndrome coronavirus 2	Homo sapiens	ILLUMINA	2021-02-04	United Kingdom	Europe	43	4584.57	4407	0.930208	137092265
ERR5308876	PRJEB37886	AMPLICON	SAMEA8077984	ERX5098283	COG-UK/CAMC-1200F1D	Illumina NovaSeq 6000	PAIRED	PCR	VIRAL RNA	Severe acute respiratory syndrome coronavirus 2	Homo sapiens	ILLUMINA	2021-02-05	United Kingdom	Europe	45	4599.13	4337	0.951677	137527896
ERR5308885	PRJEB37886	AMPLICON	SAMEA8077993	ERX5098292	COG-UK/CAMC-1200AA3	Illumina NovaSeq 6000	PAIRED	PCR	VIRAL RNA	Severe acute respiratory syndrome coronavirus 2	Homo sapiens	ILLUMINA	2021-02-04	United Kingdom	Europe	45	4593.56	4244	0.982176	137361101
ERR5308895	PRJEB37886	AMPLICON	SAMEA8078003	ERX5098302	COG-UK/CAMC-1200566	Illumina NovaSeq 6000	PAIRED	PCR	VIRAL RNA	Severe acute respiratory syndrome coronavirus 2	Homo sapiens	ILLUMINA	2021-02-04	United Kingdom	Europe	41	4578.67	4279	0.961643	136915893
ERR5308920	PRJEB37886	AMPLICON	SAMEA8078028	ERX5098327	COG-UK/CAMC-1200BA0	Illumina NovaSeq 6000	PAIRED	PCR	VIRAL RNA	Severe acute respiratory syndrome coronavirus 2	Homo sapiens	ILLUMINA	2021-02-04	United Kingdom	Europe	41	4607.65	4648	0.910544	137782474
ERR5308932	PRJEB37886	AMPLICON	SAMEA8078040	ERX5098339	COG-UK/CAMC-1200672	Illumina NovaSeq 6000	PAIRED	PCR	VIRAL RNA	Severe acute respiratory syndrome coronavirus 2	Homo sapiens	ILLUMINA	2021-02-03	United Kingdom	Europe	49	4591.06	4275	0.922817	137286354
ERR5308949	PRJEB37886	AMPLICON	SAMEA8078057	ERX5098356	COG-UK/CAMC-1200733	Illumina NovaSeq 6000	PAIRED	PCR	VIRAL RNA	Severe acute respiratory syndrome coronavirus 2	Homo sapiens	ILLUMINA	2021-02-04	United Kingdom	Europe	31	4618.33	4594	0.923486	138101859
ERR5308951	PRJEB37886	AMPLICON	SAMEA8078059	ERX5098358	COG-UK/CAMC-1201152	Illumina NovaSeq 6000	PAIRED	PCR	VIRAL RNA	Severe acute respiratory syndrome coronavirus 2	Homo sapiens	ILLUMINA	2021-02-05	United Kingdom	Europe	39	4609.53	4781	0.925258	137838875
ERR5308953	PRJEB37886	AMPLICON	SAMEA8078061	ERX5098360	COG-UK/CAMC-1201161	Illumina NovaSeq 6000	PAIRED	PCR	VIRAL RNA	Severe acute respiratory syndrome coronavirus 2	Homo sapiens	ILLUMINA	2021-02-05	United Kingdom	Europe	39	4590.47	4347	0.93519	137268934
ERR5308987	PRJEB37886	AMPLICON	SAMEA8078095	ERX5098394	COG-UK/CAMC-1200D9B	Illumina NovaSeq 6000	PAIRED	PCR	VIRAL RNA	Severe acute respiratory syndrome coronavirus 2	Homo sapiens	ILLUMINA	2021-02-04	United Kingdom	Europe	41	4600.89	4431	0.902284	137580430
ERR5308990	PRJEB37886	AMPLICON	SAMEA8078098	ERX5098397	COG-UK/CAMC-12007E8	Illumina NovaSeq 6000	PAIRED	PCR	VIRAL RNA	Severe acute respiratory syndrome coronavirus 2	Homo sapiens	ILLUMINA	2021-02-04	United Kingdom	Europe	42	4396.34	4188	0.958867	131463768
ERR5309005	PRJEB37886	AMPLICON	SAMEA8078113	ERX5098412	COG-UK/CAMC-1201310	Illumina NovaSeq 6000	PAIRED	PCR	VIRAL RNA	Severe acute respiratory syndrome coronavirus 2	Homo sapiens	ILLUMINA	2021-02-04	United Kingdom	Europe	40	4519.54	4295	0.94014	135147715
ERR5309006	PRJEB37886	AMPLICON	SAMEA8078114	ERX5098413	COG-UK/CAMC-120132F	Illumina NovaSeq 6000	PAIRED	PCR	VIRAL RNA	Severe acute respiratory syndrome coronavirus 2	Homo sapiens	ILLUMINA	2021-02-04	United Kingdom	Europe	42	4518.62	4336	0.921312	135120441
ERR5309035	PRJEB37886	AMPLICON	SAMEA8078132	ERX5098442	COG-UK/ALDP-12016AE	Illumina NovaSeq 6000	PAIRED	PCR	VIRAL RNA	Severe acute respiratory syndrome coronavirus 2	Homo sapiens	ILLUMINA	2021-02-02	United Kingdom	Europe	48	4376.15	4072	0.995285	130859974
ERR5309040	PRJEB37886	AMPLICON	SAMEA8078137	ERX5098447	COG-UK/ALDP-1202D7B	Illumina NovaSeq 6000	PAIRED	PCR	VIRAL RNA	Severe acute respiratory syndrome coronavirus 2	Homo sapiens	ILLUMINA	2021-02-03	United Kingdom	Europe	39	4505.09	4518	0.936762	134715648
ERR5309050	PRJEB37886	AMPLICON	SAMEA8078147	ERX5098457	COG-UK/ALDP-1202F93	Illumina NovaSeq 6000	PAIRED	PCR	VIRAL RNA	Severe acute respiratory syndrome coronavirus 2	Homo sapiens	ILLUMINA	2021-02-02	United Kingdom	Europe	45	4517.08	4633	0.915594	135074104
ERR5309052	PRJEB37886	AMPLICON	SAMEA8078149	ERX5098459	COG-UK/ALDP-1202EE1	Illumina NovaSeq 6000	PAIRED	PCR	VIRAL RNA	Severe acute respiratory syndrome coronavirus 2	Homo sapiens	ILLUMINA	2021-02-02	United Kingdom	Europe	44	4518.74	4359	0.972611	135123766
ERR5309063	PRJEB37886	AMPLICON	SAMEA8078160	ERX5098470	COG-UK/ALDP-1201D5E	Illumina NovaSeq 6000	PAIRED	PCR	VIRAL RNA	Severe acute respiratory syndrome coronavirus 2	Homo sapiens	ILLUMINA	2021-02-02	United Kingdom	Europe	39	3611.63	3370	0.986256	107998583
ERR5309072	PRJEB37886	AMPLICON	SAMEA8078169	ERX5098479	COG-UK/ALDP-1203369	Illumina NovaSeq 6000	PAIRED	PCR	VIRAL RNA	Severe acute respiratory syndrome coronavirus 2	Homo sapiens	ILLUMINA	2021-02-03	United Kingdom	Europe	45	4547.98	4566	0.917199	135998251
ERR5309084	PRJEB37886	AMPLICON	SAMEA8078181	ERX5098491	COG-UK/ALDP-1201A75	Illumina NovaSeq 6000	PAIRED	PCR	VIRAL RNA	Severe acute respiratory syndrome coronavirus 2	Homo sapiens	ILLUMINA	2021-02-03	United Kingdom	Europe	39	4436.19	4311	0.932214	132655515
ERR5309089	PRJEB37886	AMPLICON	SAMEA8078186	ERX5098496	COG-UK/ALDP-12016CC	Illumina NovaSeq 6000	PAIRED	PCR	VIRAL RNA	Severe acute respiratory syndrome coronavirus 2	Homo sapiens	ILLUMINA	2021-02-02	United Kingdom	Europe	40	4241.17	4029	0.987827	126823724
ERR5309091	PRJEB37886	AMPLICON	SAMEA8078188	ERX5098498	COG-UK/ALDP-120178D	Illumina NovaSeq 6000	PAIRED	PCR	VIRAL RNA	Severe acute respiratory syndrome coronavirus 2	Homo sapiens	ILLUMINA	2021-02-02	United Kingdom	Europe	40	4441.37	4261	0.954352	132810390
ERR5309118	PRJEB37886	AMPLICON	SAMEA8078215	ERX5098525	COG-UK/ALDP-1201C06	Illumina NovaSeq 6000	PAIRED	PCR	VIRAL RNA	Severe acute respiratory syndrome coronavirus 2	Homo sapiens	ILLUMINA	2021-02-03	United Kingdom	Europe	42	4064.84	3805	0.994917	121550929
ERR5309120	PRJEB37886	AMPLICON	SAMEA8078217	ERX5098527	COG-UK/ALDP-1201CCA	Illumina NovaSeq 6000	PAIRED	PCR	VIRAL RNA	Severe acute respiratory syndrome coronavirus 2	Homo sapiens	ILLUMINA	2021-02-03	United Kingdom	Europe	39	4521.16	4544	0.905327	135196129
ERR5309145	PRJEB37886	AMPLICON	SAMEA8078242	ERX5098552	COG-UK/ALDP-12014A4	Illumina NovaSeq 6000	PAIRED	PCR	VIRAL RNA	Severe acute respiratory syndrome coronavirus 2	Homo sapiens	ILLUMINA	2021-02-02	United Kingdom	Europe	45	4384	4197	0.970003	131094877
ERR5309147	PRJEB37886	AMPLICON	SAMEA8078244	ERX5098554	COG-UK/ALDP-1201565	Illumina NovaSeq 6000	PAIRED	PCR	VIRAL RNA	Severe acute respiratory syndrome coronavirus 2	Homo sapiens	ILLUMINA	2021-02-02	United Kingdom	Europe	42	2193.9	1827	0.995318	65604054
ERR5309153	PRJEB37886	AMPLICON	SAMEA8078250	ERX5098560	COG-UK/ALDP-1201D8B	Illumina NovaSeq 6000	PAIRED	PCR	VIRAL RNA	Severe acute respiratory syndrome coronavirus 2	Homo sapiens	ILLUMINA	2021-02-03	United Kingdom	Europe	45	4466.39	4327	0.971107	133558605
ERR5309154	PRJEB37886	AMPLICON	SAMEA8078251	ERX5098561	COG-UK/ALDP-120186C	Illumina NovaSeq 6000	PAIRED	PCR	VIRAL RNA	Severe acute respiratory syndrome coronavirus 2	Homo sapiens	ILLUMINA	2021-02-02	United Kingdom	Europe	44	1843.37	1495	0.976591	55122331
ERR5309157	PRJEB37886	AMPLICON	SAMEA8078254	ERX5098564	COG-UK/ALDP-1201F0D	Illumina NovaSeq 6000	PAIRED	PCR	VIRAL RNA	Severe acute respiratory syndrome coronavirus 2	Homo sapiens	ILLUMINA	2021-02-03	United Kingdom	Europe	28	4089.02	3819	0.985185	122274032
ERR5309166	PRJEB37886	AMPLICON	SAMEA8078263	ERX5098573	COG-UK/ALDP-1202F1B	Illumina NovaSeq 6000	PAIRED	PCR	VIRAL RNA	Severe acute respiratory syndrome coronavirus 2	Homo sapiens	ILLUMINA	2021-02-02	United Kingdom	Europe	38	4245.6	3949	0.995318	126956155
ERR5309172	PRJEB37886	AMPLICON	SAMEA8078269	ERX5098579	COG-UK/ALDP-12019E1	Illumina NovaSeq 6000	PAIRED	PCR	VIRAL RNA	Severe acute respiratory syndrome coronavirus 2	Homo sapiens	ILLUMINA	2021-02-03	United Kingdom	Europe	24	3148.79	2838	0.986423	94158325
ERR5309173	PRJEB37886	AMPLICON	SAMEA8078270	ERX5098580	COG-UK/ALDP-12014B3	Illumina NovaSeq 6000	PAIRED	PCR	VIRAL RNA	Severe acute respiratory syndrome coronavirus 2	Homo sapiens	ILLUMINA	2021-02-02	United Kingdom	Europe	42	4506.57	4501	0.92255	134759981
ERR5309174	PRJEB37886	AMPLICON	SAMEA8078271	ERX5098581	COG-UK/ALDP-1201B63	Illumina NovaSeq 6000	PAIRED	PCR	VIRAL RNA	Severe acute respiratory syndrome coronavirus 2	Homo sapiens	ILLUMINA	2021-02-01	United Kingdom	Europe	41	4432.42	4294	0.955523	132542781
ERR5309177	PRJEB37886	AMPLICON	SAMEA8078274	ERX5098584	COG-UK/ALDP-1201D9A	Illumina NovaSeq 6000	PAIRED	PCR	VIRAL RNA	Severe acute respiratory syndrome coronavirus 2	Homo sapiens	ILLUMINA	2021-02-02	United Kingdom	Europe	68	1480.62	871	0.952078	44275017
ERR5309179	PRJEB37886	AMPLICON	SAMEA8078276	ERX5098586	COG-UK/ALDP-1201E5B	Illumina NovaSeq 6000	PAIRED	PCR	VIRAL RNA	Severe acute respiratory syndrome coronavirus 2	Homo sapiens	ILLUMINA	2021-02-01	United Kingdom	Europe	39	4481.21	4300	0.937264	134001585
ERR5309184	PRJEB37886	AMPLICON	SAMEA8078281	ERX5098591	COG-UK/ALDP-1203220	Illumina NovaSeq 6000	PAIRED	PCR	VIRAL RNA	Severe acute respiratory syndrome coronavirus 2	Homo sapiens	ILLUMINA	2021-02-02	United Kingdom	Europe	46	4068.22	3702	0.961743	121651918
ERR5309195	PRJEB37886	AMPLICON	SAMEA8078292	ERX5098602	COG-UK/ALDP-120368E	Illumina NovaSeq 6000	PAIRED	PCR	VIRAL RNA	Severe acute respiratory syndrome coronavirus 2	Homo sapiens	ILLUMINA	2021-02-01	United Kingdom	Europe	74	2420.15	1921	0.995285	72369791
ERR5309201	PRJEB37886	AMPLICON	SAMEA8078298	ERX5098608	COG-UK/ALDP-1201B72	Illumina NovaSeq 6000	PAIRED	PCR	VIRAL RNA	Severe acute respiratory syndrome coronavirus 2	Homo sapiens	ILLUMINA	2021-02-02	United Kingdom	Europe	41	4220.33	3960	0.995318	126200553
ERR5309202	PRJEB37886	AMPLICON	SAMEA8078299	ERX5098609	COG-UK/ALDP-1201644	Illumina NovaSeq 6000	PAIRED	PCR	VIRAL RNA	Severe acute respiratory syndrome coronavirus 2	Homo sapiens	ILLUMINA	2021-02-02	United Kingdom	Europe	86	1686.87	1354	0.955389	50442581
ERR5309211	PRJEB37886	AMPLICON	SAMEA8078308	ERX5098618	COG-UK/ALDP-1201F1C	Illumina NovaSeq 6000	PAIRED	PCR	VIRAL RNA	Severe acute respiratory syndrome coronavirus 2	Homo sapiens	ILLUMINA	2021-01-30	United Kingdom	Europe	42	4482.92	4326	0.949637	134052841
ERR5309213	PRJEB37886	AMPLICON	SAMEA8078310	ERX5098620	COG-UK/ALDP-120317E	Illumina NovaSeq 6000	PAIRED	PCR	VIRAL RNA	Severe acute respiratory syndrome coronavirus 2	Homo sapiens	ILLUMINA	2021-02-02	United Kingdom	Europe	73	1646.35	1014	0.956626	49230721
ERR5309223	PRJEB37886	AMPLICON	SAMEA8078320	ERX5098630	COG-UK/ALDP-1202FFD	Illumina NovaSeq 6000	PAIRED	PCR	VIRAL RNA	Severe acute respiratory syndrome coronavirus 2	Homo sapiens	ILLUMINA	2021-02-02	United Kingdom	Europe	43	4248.96	3978	0.967261	127056556
ERR5309224	PRJEB37886	AMPLICON	SAMEA8078321	ERX5098631	COG-UK/ALDP-120369D	Illumina NovaSeq 6000	PAIRED	PCR	VIRAL RNA	Severe acute respiratory syndrome coronavirus 2	Homo sapiens	ILLUMINA	2021-02-02	United Kingdom	Europe	23	4490.67	4314	0.945223	134284638
ERR5309239	PRJEB37886	AMPLICON	SAMEA8078336	ERX5098646	COG-UK/ALDP-1202BAE	Illumina NovaSeq 6000	PAIRED	PCR	VIRAL RNA	Severe acute respiratory syndrome coronavirus 2	Homo sapiens	ILLUMINA	2021-02-02	United Kingdom	Europe	46	4434.22	4189	0.990536	132596498
ERR5309240	PRJEB37886	AMPLICON	SAMEA8078337	ERX5098647	COG-UK/ALDP-120318D	Illumina NovaSeq 6000	PAIRED	PCR	VIRAL RNA	Severe acute respiratory syndrome coronavirus 2	Homo sapiens	ILLUMINA	2021-02-02	United Kingdom	Europe	47	4470.82	4301	0.97114	133690873
ERR5309241	PRJEB37886	AMPLICON	SAMEA8078338	ERX5098648	COG-UK/ALDP-1202C6F	Illumina NovaSeq 6000	PAIRED	PCR	VIRAL RNA	Severe acute respiratory syndrome coronavirus 2	Homo sapiens	ILLUMINA	2021-02-02	United Kingdom	Europe	63	2097.08	1566	0.977661	62709127
ERR5309255	PRJEB37886	AMPLICON	SAMEA8078352	ERX5098662	COG-UK/ALDP-120142C	Illumina NovaSeq 6000	PAIRED	PCR	VIRAL RNA	Severe acute respiratory syndrome coronavirus 2	Homo sapiens	ILLUMINA	2021-02-02	United Kingdom	Europe	48	2298.3	1762	0.979467	68725918
ERR5309256	PRJEB37886	AMPLICON	SAMEA8078353	ERX5098663	COG-UK/ALDP-1201A1B	Illumina NovaSeq 6000	PAIRED	PCR	VIRAL RNA	Severe acute respiratory syndrome coronavirus 2	Homo sapiens	ILLUMINA	2021-02-03	United Kingdom	Europe	45	4531.62	4477	0.913654	135508933
ERR5309270	PRJEB37886	AMPLICON	SAMEA8078367	ERX5098677	COG-UK/ALDP-120319C	Illumina NovaSeq 6000	PAIRED	PCR	VIRAL RNA	Severe acute respiratory syndrome coronavirus 2	Homo sapiens	ILLUMINA	2021-02-02	United Kingdom	Europe	42	4275.29	4002	0.99057	127843920
ERR5309271	PRJEB37886	AMPLICON	SAMEA8078368	ERX5098678	COG-UK/ALDP-1202C7E	Illumina NovaSeq 6000	PAIRED	PCR	VIRAL RNA	Severe acute respiratory syndrome coronavirus 2	Homo sapiens	ILLUMINA	2021-02-01	United Kingdom	Europe	57	1521.36	1110	0.96997	45493249
ERR5309273	PRJEB37886	AMPLICON	SAMEA8078370	ERX5098680	COG-UK/ALDP-1202D20	Illumina NovaSeq 6000	PAIRED	PCR	VIRAL RNA	Severe acute respiratory syndrome coronavirus 2	Homo sapiens	ILLUMINA	2021-02-01	United Kingdom	Europe	57	2025.98	1644	0.970237	60582814
ERR5309274	PRJEB37886	AMPLICON	SAMEA8078371	ERX5098681	COG-UK/ALDP-120331E	Illumina NovaSeq 6000	PAIRED	PCR	VIRAL RNA	Severe acute respiratory syndrome coronavirus 2	Homo sapiens	ILLUMINA	2021-02-02	United Kingdom	Europe	42	4348.43	4113	0.976022	130031174
ERR5309285	PRJEB37886	AMPLICON	SAMEA8078382	ERX5098692	COG-UK/ALDP-12014FF	Illumina NovaSeq 6000	PAIRED	PCR	VIRAL RNA	Severe acute respiratory syndrome coronavirus 2	Homo sapiens	ILLUMINA	2021-02-02	United Kingdom	Europe	25	4450.71	4305	0.932716	133089433
ERR5309287	PRJEB37886	AMPLICON	SAMEA8078384	ERX5098694	COG-UK/ALDP-12015B0	Illumina NovaSeq 6000	PAIRED	PCR	VIRAL RNA	Severe acute respiratory syndrome coronavirus 2	Homo sapiens	ILLUMINA	2021-02-02	United Kingdom	Europe	49	2219.12	1777	0.986155	66358349
ERR5309290	PRJEB37886	AMPLICON	SAMEA8078387	ERX5098697	COG-UK/ALDP-1201C60	Illumina NovaSeq 6000	PAIRED	PCR	VIRAL RNA	Severe acute respiratory syndrome coronavirus 2	Homo sapiens	ILLUMINA	2021-02-03	United Kingdom	Europe	43	3120.02	2936	0.985787	93297989
ERR5309298	PRJEB37886	AMPLICON	SAMEA8078395	ERX5098705	COG-UK/ALDP-1201F49	Illumina NovaSeq 6000	PAIRED	PCR	VIRAL RNA	Severe acute respiratory syndrome coronavirus 2	Homo sapiens	ILLUMINA	2021-02-03	United Kingdom	Europe	46	4514.11	4450	0.918603	134985486
ERR5309302	PRJEB37886	AMPLICON	SAMEA8078399	ERX5098709	COG-UK/ALDP-120326C	Illumina NovaSeq 6000	PAIRED	PCR	VIRAL RNA	Severe acute respiratory syndrome coronavirus 2	Homo sapiens	ILLUMINA	2021-02-02	United Kingdom	Europe	42	4138.84	3861	0.995419	123763863
ERR5309306	PRJEB37886	AMPLICON	SAMEA8078403	ERX5098713	COG-UK/ALDP-12033E1	Illumina NovaSeq 6000	PAIRED	PCR	VIRAL RNA	Severe acute respiratory syndrome coronavirus 2	Homo sapiens	ILLUMINA	2021-02-02	United Kingdom	Europe	42	2192.16	1769	0.969301	65552040
ERR5309307	PRJEB37886	AMPLICON	SAMEA8078404	ERX5098714	COG-UK/ALDP-1202EB4	Illumina NovaSeq 6000	PAIRED	PCR	VIRAL RNA	Severe acute respiratory syndrome coronavirus 2	Homo sapiens	ILLUMINA	2021-02-02	United Kingdom	Europe	41	2242.49	1694	0.97833	67057283
ERR5309308	PRJEB37886	AMPLICON	SAMEA8078405	ERX5098715	COG-UK/ALDP-12034A2	Illumina NovaSeq 6000	PAIRED	PCR	VIRAL RNA	Severe acute respiratory syndrome coronavirus 2	Homo sapiens	ILLUMINA	2021-02-02	United Kingdom	Europe	42	3688.73	3479	0.975153	110304067
ERR5309312	PRJEB37886	AMPLICON	SAMEA8078409	ERX5098719	COG-UK/ALDP-12030EA	Illumina NovaSeq 6000	PAIRED	PCR	VIRAL RNA	Severe acute respiratory syndrome coronavirus 2	Homo sapiens	ILLUMINA	2021-02-02	United Kingdom	Europe	39	3893.54	3509	0.990402	116428447
ERR5309315	PRJEB37886	AMPLICON	SAMEA8078412	ERX5098722	COG-UK/ALDP-1201AFD	Illumina NovaSeq 6000	PAIRED	PCR	VIRAL RNA	Severe acute respiratory syndrome coronavirus 2	Homo sapiens	ILLUMINA	2021-02-02	United Kingdom	Europe	46	3486.18	3207	0.994984	104247333
ERR5309316	PRJEB37886	AMPLICON	SAMEA8078413	ERX5098723	COG-UK/ALDP-1201BBE	Illumina NovaSeq 6000	PAIRED	PCR	VIRAL RNA	Severe acute respiratory syndrome coronavirus 2	Homo sapiens	ILLUMINA	2021-02-02	United Kingdom	Europe	48	4492.38	4289	0.934221	134335708
ERR5309319	PRJEB37886	AMPLICON	SAMEA8078416	ERX5098726	COG-UK/ALDP-1201741	Illumina NovaSeq 6000	PAIRED	PCR	VIRAL RNA	Severe acute respiratory syndrome coronavirus 2	Homo sapiens	ILLUMINA	2021-02-02	United Kingdom	Europe	39	4419.64	4176	0.971341	132160543
ERR5309327	PRJEB37886	AMPLICON	SAMEA8078424	ERX5098734	COG-UK/ALDP-1202BDB	Illumina NovaSeq 6000	PAIRED	PCR	VIRAL RNA	Severe acute respiratory syndrome coronavirus 2	Homo sapiens	ILLUMINA	2021-02-02	United Kingdom	Europe	48	4388.7	4115	0.96405	131235323
ERR5309330	PRJEB37886	AMPLICON	SAMEA8078427	ERX5098737	COG-UK/ALDP-120327B	Illumina NovaSeq 6000	PAIRED	PCR	VIRAL RNA	Severe acute respiratory syndrome coronavirus 2	Homo sapiens	ILLUMINA	2021-02-02	United Kingdom	Europe	44	4304.45	3998	0.985654	128716110
ERR5309332	PRJEB37886	AMPLICON	SAMEA8078429	ERX5098739	COG-UK/ALDP-1202E0F	Illumina NovaSeq 6000	PAIRED	PCR	VIRAL RNA	Severe acute respiratory syndrome coronavirus 2	Homo sapiens	ILLUMINA	2021-02-02	United Kingdom	Europe	42	2042.35	1464	0.975788	61072450
ERR5309333	PRJEB37886	AMPLICON	SAMEA8078430	ERX5098740	COG-UK/ALDP-12033F0	Illumina NovaSeq 6000	PAIRED	PCR	VIRAL RNA	Severe acute respiratory syndrome coronavirus 2	Homo sapiens	ILLUMINA	2021-02-02	United Kingdom	Europe	49	1678.56	1224	0.962813	50194086
ERR5309350	PRJEB37886	AMPLICON	SAMEA8078447	ERX5098757	COG-UK/ALDP-1201D30	Illumina NovaSeq 6000	PAIRED	PCR	VIRAL RNA	Severe acute respiratory syndrome coronavirus 2	Homo sapiens	ILLUMINA	2021-02-02	United Kingdom	Europe	37	4214.37	4039	0.984383	126022266
ERR5309352	PRJEB37886	AMPLICON	SAMEA8078449	ERX5098759	COG-UK/ALDP-1201DF4	Illumina NovaSeq 6000	PAIRED	PCR	VIRAL RNA	Severe acute respiratory syndrome coronavirus 2	Homo sapiens	ILLUMINA	2021-02-02	United Kingdom	Europe	47	4477.6	4449	0.932415	133893588
ERR5309374	PRJEB37886	AMPLICON	SAMEA8078471	ERX5098781	COG-UK/CAMC-11E3C92	Illumina NovaSeq 6000	PAIRED	PCR	VIRAL RNA	Severe acute respiratory syndrome coronavirus 2	Homo sapiens	ILLUMINA	2021-02-01	United Kingdom	Europe	39	4376.97	4037	0.995318	130884418
ERR5309376	PRJEB37886	AMPLICON	SAMEA8078473	ERX5098783	COG-UK/CAMC-11E3CFC	Illumina NovaSeq 6000	PAIRED	PCR	VIRAL RNA	Severe acute respiratory syndrome coronavirus 2	Homo sapiens	ILLUMINA	2021-02-01	United Kingdom	Europe	45	4587.33	4534	0.951476	137174851
ERR5309385	PRJEB37886	AMPLICON	SAMEA8078482	ERX5098792	COG-UK/MILK-11DFB7E	Illumina NovaSeq 6000	PAIRED	PCR	VIRAL RNA	Severe acute respiratory syndrome coronavirus 2	Homo sapiens	ILLUMINA	2021-01-31	United Kingdom	Europe	39	2918.82	2593	0.964987	87281340
ERR5309390	PRJEB37886	AMPLICON	SAMEA8078487	ERX5098797	COG-UK/MILK-11DFB23	Illumina NovaSeq 6000	PAIRED	PCR	VIRAL RNA	Severe acute respiratory syndrome coronavirus 2	Homo sapiens	ILLUMINA	2021-01-31	United Kingdom	Europe	38	3410.15	3064	0.987092	101973780
ERR5309392	PRJEB37886	AMPLICON	SAMEA8078489	ERX5098799	COG-UK/MILK-11DFB32	Illumina NovaSeq 6000	PAIRED	PCR	VIRAL RNA	Severe acute respiratory syndrome coronavirus 2	Homo sapiens	ILLUMINA	2021-01-31	United Kingdom	Europe	40	4554.55	4569	0.913353	136194647
ERR5309410	PRJEB37886	AMPLICON	SAMEA8078507	ERX5098817	COG-UK/MILK-11E0020	Illumina NovaSeq 6000	PAIRED	PCR	VIRAL RNA	Severe acute respiratory syndrome coronavirus 2	Homo sapiens	ILLUMINA	2021-02-01	United Kingdom	Europe	43	4350.2	4035	0.995318	130084006
ERR5309414	PRJEB37886	AMPLICON	SAMEA8078511	ERX5098821	COG-UK/MILK-11E0011	Illumina NovaSeq 6000	PAIRED	PCR	VIRAL RNA	Severe acute respiratory syndrome coronavirus 2	Homo sapiens	ILLUMINA	2021-02-01	United Kingdom	Europe	40	4535.88	4336	0.960004	135636453
ERR5309415	PRJEB37886	AMPLICON	SAMEA8078512	ERX5098822	COG-UK/MILK-11E003F	Illumina NovaSeq 6000	PAIRED	PCR	VIRAL RNA	Severe acute respiratory syndrome coronavirus 2	Homo sapiens	ILLUMINA	2021-02-01	United Kingdom	Europe	39	4536.05	4491	0.904023	135641418
ERR5309428	PRJEB37886	AMPLICON	SAMEA8078525	ERX5098835	COG-UK/CAMC-11E3E6F	Illumina NovaSeq 6000	PAIRED	PCR	VIRAL RNA	Severe acute respiratory syndrome coronavirus 2	Homo sapiens	ILLUMINA	2021-02-01	United Kingdom	Europe	45	4027.6	3704	0.990369	120437337
ERR5309432	PRJEB37886	AMPLICON	SAMEA8078529	ERX5098839	COG-UK/CAMC-11E3E7E	Illumina NovaSeq 6000	PAIRED	PCR	VIRAL RNA	Severe acute respiratory syndrome coronavirus 2	Homo sapiens	ILLUMINA	2021-02-01	United Kingdom	Europe	43	4084.48	3872	0.986256	122138079
ERR5309436	PRJEB37886	AMPLICON	SAMEA8078533	ERX5098843	COG-UK/MILK-11DFAF9	Illumina NovaSeq 6000	PAIRED	PCR	VIRAL RNA	Severe acute respiratory syndrome coronavirus 2	Homo sapiens	ILLUMINA	2021-02-01	United Kingdom	Europe	40	4025.77	3786	0.986055	120382626
ERR5309445	PRJEB37886	AMPLICON	SAMEA8078542	ERX5098852	COG-UK/CAMC-11E3B2C	Illumina NovaSeq 6000	PAIRED	PCR	VIRAL RNA	Severe acute respiratory syndrome coronavirus 2	Homo sapiens	ILLUMINA	2021-01-29	United Kingdom	Europe	39	4533.68	4637	0.90827	135570700
ERR5309447	PRJEB37886	AMPLICON	SAMEA8078544	ERX5098854	COG-UK/CAMC-11E3B3B	Illumina NovaSeq 6000	PAIRED	PCR	VIRAL RNA	Severe acute respiratory syndrome coronavirus 2	Homo sapiens	ILLUMINA	2021-01-31	United Kingdom	Europe	42	4592.16	4438	0.957095	137319439
ERR5309455	PRJEB37886	AMPLICON	SAMEA8078552	ERX5098862	COG-UK/MILK-11DFA9F	Illumina NovaSeq 6000	PAIRED	PCR	VIRAL RNA	Severe acute respiratory syndrome coronavirus 2	Homo sapiens	ILLUMINA	2021-02-01	United Kingdom	Europe	40	4508.23	4357	0.960372	134809663
ERR5309458	PRJEB37886	AMPLICON	SAMEA8078555	ERX5098865	COG-UK/MILK-11DE4DE	Illumina NovaSeq 6000	PAIRED	PCR	VIRAL RNA	Severe acute respiratory syndrome coronavirus 2	Homo sapiens	ILLUMINA	2021-02-01	United Kingdom	Europe	41	2538.34	1885	0.985787	75903953
ERR5309459	PRJEB37886	AMPLICON	SAMEA8078556	ERX5098866	COG-UK/MILK-11DE465	Illumina NovaSeq 6000	PAIRED	PCR	VIRAL RNA	Severe acute respiratory syndrome coronavirus 2	Homo sapiens	ILLUMINA	2021-02-01	United Kingdom	Europe	38	4489.94	4214	0.984483	134262626
ERR5309462	PRJEB37886	AMPLICON	SAMEA8078559	ERX5098869	COG-UK/MILK-11DE4B0	Illumina NovaSeq 6000	PAIRED	PCR	VIRAL RNA	Severe acute respiratory syndrome coronavirus 2	Homo sapiens	ILLUMINA	2021-02-01	United Kingdom	Europe	39	3353.66	3151	0.983179	100284484
ERR5309467	PRJEB37886	AMPLICON	SAMEA8078564	ERX5098874	COG-UK/CAMC-11E34F4	Illumina NovaSeq 6000	PAIRED	PCR	VIRAL RNA	Severe acute respiratory syndrome coronavirus 2	Homo sapiens	ILLUMINA	2021-01-31	United Kingdom	Europe	45	4613.98	4260	0.99271	137971844
ERR5309471	PRJEB37886	AMPLICON	SAMEA8078568	ERX5098878	COG-UK/CAMC-11E34B8	Illumina NovaSeq 6000	PAIRED	PCR	VIRAL RNA	Severe acute respiratory syndrome coronavirus 2	Homo sapiens	ILLUMINA	2021-01-31	United Kingdom	Europe	42	4560.86	4658	0.916697	136383251
ERR5309481	PRJEB37886	AMPLICON	SAMEA8078578	ERX5098888	COG-UK/MILK-11E0FAB	Illumina NovaSeq 6000	PAIRED	PCR	VIRAL RNA	Severe acute respiratory syndrome coronavirus 2	Homo sapiens	ILLUMINA	2021-02-01	United Kingdom	Europe	41	4567.25	4555	0.9279	136574424
ERR5309488	PRJEB37886	AMPLICON	SAMEA8078585	ERX5098895	COG-UK/CAMC-11E401D	Illumina NovaSeq 6000	PAIRED	PCR	VIRAL RNA	Severe acute respiratory syndrome coronavirus 2	Homo sapiens	ILLUMINA	2021-01-31	United Kingdom	Europe	45	4415.71	4183	0.97726	132042928
ERR5309502	PRJEB37886	AMPLICON	SAMEA8078599	ERX5098909	COG-UK/MILK-11E0F9C	Illumina NovaSeq 6000	PAIRED	PCR	VIRAL RNA	Severe acute respiratory syndrome coronavirus 2	Homo sapiens	ILLUMINA	2021-02-01	United Kingdom	Europe	71	1736.95	1246	0.942313	51940071
ERR5309503	PRJEB37886	AMPLICON	SAMEA8078600	ERX5098910	COG-UK/MILK-11E0FD8	Illumina NovaSeq 6000	PAIRED	PCR	VIRAL RNA	Severe acute respiratory syndrome coronavirus 2	Homo sapiens	ILLUMINA	2021-02-01	United Kingdom	Europe	45	4494.84	4256	0.946594	134409157
ERR5309511	PRJEB37886	AMPLICON	SAMEA8078608	ERX5098918	COG-UK/CAMC-11E3F02	Illumina NovaSeq 6000	PAIRED	PCR	VIRAL RNA	Severe acute respiratory syndrome coronavirus 2	Homo sapiens	ILLUMINA	2021-01-23	United Kingdom	Europe	43	4363.54	4113	0.990971	130482881
ERR5309521	PRJEB37886	AMPLICON	SAMEA8078618	ERX5098928	COG-UK/CAMC-11E3F8A	Illumina NovaSeq 6000	PAIRED	PCR	VIRAL RNA	Severe acute respiratory syndrome coronavirus 2	Homo sapiens	ILLUMINA	2021-01-23	United Kingdom	Europe	62	1361.49	765	0.957563	40712749
ERR5309524	PRJEB37886	AMPLICON	SAMEA8078621	ERX5098931	COG-UK/MILK-11DE3A4	Illumina NovaSeq 6000	PAIRED	PCR	VIRAL RNA	Severe acute respiratory syndrome coronavirus 2	Homo sapiens	ILLUMINA	2021-02-01	United Kingdom	Europe	41	1920.62	1356	0.957563	57432305
ERR5309533	PRJEB37886	AMPLICON	SAMEA8078630	ERX5098940	COG-UK/CAMC-11E3852	Illumina NovaSeq 6000	PAIRED	PCR	VIRAL RNA	Severe acute respiratory syndrome coronavirus 2	Homo sapiens	ILLUMINA	2021-02-01	United Kingdom	Europe	42	4604.28	4705	0.928235	137681844
ERR5309534	PRJEB37886	AMPLICON	SAMEA8078631	ERX5098941	COG-UK/CAMC-11E3F7B	Illumina NovaSeq 6000	PAIRED	PCR	VIRAL RNA	Severe acute respiratory syndrome coronavirus 2	Homo sapiens	ILLUMINA	2021-01-23	United Kingdom	Europe	37	950.959	500	0.905227	28436521
ERR5309536	PRJEB37886	AMPLICON	SAMEA8078633	ERX5098943	COG-UK/CAMC-11E3FE4	Illumina NovaSeq 6000	PAIRED	PCR	VIRAL RNA	Severe acute respiratory syndrome coronavirus 2	Homo sapiens	ILLUMINA	2021-01-23	United Kingdom	Europe	42	3565.39	3408	0.994817	106615995
ERR5309538	PRJEB37886	AMPLICON	SAMEA8078635	ERX5098945	COG-UK/CAMC-11E3F4E	Illumina NovaSeq 6000	PAIRED	PCR	VIRAL RNA	Severe acute respiratory syndrome coronavirus 2	Homo sapiens	ILLUMINA	2021-01-23	United Kingdom	Europe	41	1766.88	1256	0.957864	52834868
ERR5309544	PRJEB37886	AMPLICON	SAMEA8078641	ERX5098951	COG-UK/CAMC-11E3BD1	Illumina NovaSeq 6000	PAIRED	PCR	VIRAL RNA	Severe acute respiratory syndrome coronavirus 2	Homo sapiens	ILLUMINA	2021-01-23	United Kingdom	Europe	40	4362.48	4023	0.995318	130451386
ERR5309547	PRJEB37886	AMPLICON	SAMEA8078644	ERX5098954	COG-UK/MILK-11DE3D1	Illumina NovaSeq 6000	PAIRED	PCR	VIRAL RNA	Severe acute respiratory syndrome coronavirus 2	Homo sapiens	ILLUMINA	2021-02-01	United Kingdom	Europe	39	4590.43	4524	0.972645	137267660
ERR5309551	PRJEB37886	AMPLICON	SAMEA8078648	ERX5098958	COG-UK/MILK-11DE41A	Illumina NovaSeq 6000	PAIRED	PCR	VIRAL RNA	Severe acute respiratory syndrome coronavirus 2	Homo sapiens	ILLUMINA	2021-02-01	United Kingdom	Europe	43	2491.28	2014	0.95967	74496822
ERR5309558	PRJEB37886	AMPLICON	SAMEA8078655	ERX5098965	COG-UK/CAMC-11E3BA4	Illumina NovaSeq 6000	PAIRED	PCR	VIRAL RNA	Severe acute respiratory syndrome coronavirus 2	Homo sapiens	ILLUMINA	2021-01-23	United Kingdom	Europe	36	4055.16	3654	0.982176	121261425
ERR5309565	PRJEB37886	AMPLICON	SAMEA8078662	ERX5098972	COG-UK/CAMC-11E37CE	Illumina NovaSeq 6000	PAIRED	PCR	VIRAL RNA	Severe acute respiratory syndrome coronavirus 2	Homo sapiens	ILLUMINA	2021-02-01	United Kingdom	Europe	44	4487.86	4348	0.917901	134200485
ERR5309566	PRJEB37886	AMPLICON	SAMEA8078663	ERX5098973	COG-UK/CAMC-11E3B86	Illumina NovaSeq 6000	PAIRED	PCR	VIRAL RNA	Severe acute respiratory syndrome coronavirus 2	Homo sapiens	ILLUMINA	2021-01-23	United Kingdom	Europe	52	1066.41	559	0.900946	31888730
ERR5309571	PRJEB37886	AMPLICON	SAMEA8078669	ERX5098978	COG-UK/MILK-11DE043	Illumina NovaSeq 6000	PAIRED	PCR	VIRAL RNA	Severe acute respiratory syndrome coronavirus 2	Homo sapiens	ILLUMINA	2021-02-01	United Kingdom	Europe	40	4238.85	4028	0.98241	126754416
ERR5309575	PRJEB37886	AMPLICON	SAMEA8078673	ERX5098982	COG-UK/MILK-11DE0F8	Illumina NovaSeq 6000	PAIRED	PCR	VIRAL RNA	Severe acute respiratory syndrome coronavirus 2	Homo sapiens	ILLUMINA	2021-02-01	United Kingdom	Europe	41	4618.03	4614	0.954386	138092936
ERR5309593	PRJEB37886	AMPLICON	SAMEA8078691	ERX5099000	COG-UK/MILK-11DE1AA	Illumina NovaSeq 6000	PAIRED	PCR	VIRAL RNA	Severe acute respiratory syndrome coronavirus 2	Homo sapiens	ILLUMINA	2021-02-01	United Kingdom	Europe	50	1286.24	787	0.93101	38462451
ERR5309595	PRJEB37886	AMPLICON	SAMEA8078693	ERX5099002	COG-UK/MILK-11DE18C	Illumina NovaSeq 6000	PAIRED	PCR	VIRAL RNA	Severe acute respiratory syndrome coronavirus 2	Homo sapiens	ILLUMINA	2021-02-01	United Kingdom	Europe	43	4088.98	3819	0.987092	122272697
ERR5309600	PRJEB37886	AMPLICON	SAMEA8078698	ERX5099007	COG-UK/CAMC-11E39D7	Illumina NovaSeq 6000	PAIRED	PCR	VIRAL RNA	Severe acute respiratory syndrome coronavirus 2	Homo sapiens	ILLUMINA	2021-02-01	United Kingdom	Europe	44	4466.69	4218	0.955657	133567487
ERR5309602	PRJEB37886	AMPLICON	SAMEA8078700	ERX5099009	COG-UK/CAMC-11E3A10	Illumina NovaSeq 6000	PAIRED	PCR	VIRAL RNA	Severe acute respiratory syndrome coronavirus 2	Homo sapiens	ILLUMINA	2021-02-01	United Kingdom	Europe	41	4555.89	4527	0.928335	136234757
ERR5309603	PRJEB37886	AMPLICON	SAMEA8078701	ERX5099010	COG-UK/CAMC-11E489D	Illumina NovaSeq 6000	PAIRED	PCR	VIRAL RNA	Severe acute respiratory syndrome coronavirus 2	Homo sapiens	ILLUMINA	2021-01-23	United Kingdom	Europe	39	3139.24	2714	0.976591	93872841
ERR5309605	PRJEB37886	AMPLICON	SAMEA8078703	ERX5099012	COG-UK/CAMC-11E48F7	Illumina NovaSeq 6000	PAIRED	PCR	VIRAL RNA	Severe acute respiratory syndrome coronavirus 2	Homo sapiens	ILLUMINA	2021-01-23	United Kingdom	Europe	40	4539.76	4457	0.941277	135752591
ERR5309611	PRJEB37886	AMPLICON	SAMEA8078709	ERX5099018	COG-UK/CAMC-11E4903	Illumina NovaSeq 6000	PAIRED	PCR	VIRAL RNA	Severe acute respiratory syndrome coronavirus 2	Homo sapiens	ILLUMINA	2021-01-23	United Kingdom	Europe	40	1346.21	812	0.938635	40255710
ERR5309613	PRJEB37886	AMPLICON	SAMEA8078711	ERX5099020	COG-UK/CAMC-11E488E	Illumina NovaSeq 6000	PAIRED	PCR	VIRAL RNA	Severe acute respiratory syndrome coronavirus 2	Homo sapiens	ILLUMINA	2021-01-23	United Kingdom	Europe	48	4501.17	4362	0.937331	134598635
ERR5309622	PRJEB37886	AMPLICON	SAMEA8078720	ERX5099029	COG-UK/MILK-11DEA45	Illumina NovaSeq 6000	PAIRED	PCR	VIRAL RNA	Severe acute respiratory syndrome coronavirus 2	Homo sapiens	ILLUMINA	2021-02-01	United Kingdom	Europe	50	1556.48	1124	0.956259	46543284
ERR5309623	PRJEB37886	AMPLICON	SAMEA8078721	ERX5099030	COG-UK/CAMC-11E3AA7	Illumina NovaSeq 6000	PAIRED	PCR	VIRAL RNA	Severe acute respiratory syndrome coronavirus 2	Homo sapiens	ILLUMINA	2021-02-01	United Kingdom	Europe	23	4510.89	4401	0.939805	134889043
ERR5309624	PRJEB37886	AMPLICON	SAMEA8078722	ERX5099031	COG-UK/CAMC-11E497C	Illumina NovaSeq 6000	PAIRED	PCR	VIRAL RNA	Severe acute respiratory syndrome coronavirus 2	Homo sapiens	ILLUMINA	2021-01-23	United Kingdom	Europe	42	3358.33	3059	0.987092	100424136
ERR5309628	PRJEB37886	AMPLICON	SAMEA8078726	ERX5099035	COG-UK/CAMC-11E3A89	Illumina NovaSeq 6000	PAIRED	PCR	VIRAL RNA	Severe acute respiratory syndrome coronavirus 2	Homo sapiens	ILLUMINA	2021-02-01	United Kingdom	Europe	42	4474.33	4320	0.93305	133795813
ERR5309640	PRJEB37886	AMPLICON	SAMEA8078738	ERX5099047	COG-UK/MILK-11DEA27	Illumina NovaSeq 6000	PAIRED	PCR	VIRAL RNA	Severe acute respiratory syndrome coronavirus 2	Homo sapiens	ILLUMINA	2021-02-01	United Kingdom	Europe	38	4533.9	4197	0.987827	135577318
ERR5309643	PRJEB37886	AMPLICON	SAMEA8078741	ERX5099050	COG-UK/MILK-11DE68D	Illumina NovaSeq 6000	PAIRED	PCR	VIRAL RNA	Severe acute respiratory syndrome coronavirus 2	Homo sapiens	ILLUMINA	2021-02-01	United Kingdom	Europe	41	3022.64	2595	0.977093	90385913
ERR5309645	PRJEB37886	AMPLICON	SAMEA8078743	ERX5099052	COG-UK/ALDP-11CD93D	Illumina NovaSeq 6000	PAIRED	PCR	VIRAL RNA	Severe acute respiratory syndrome coronavirus 2	Homo sapiens	ILLUMINA	2021-01-30	United Kingdom	Europe	46	2544.21	1736	0.985787	76079621
ERR5309646	PRJEB37886	AMPLICON	SAMEA8078744	ERX5099053	COG-UK/ALDP-11CEADF	Illumina NovaSeq 6000	PAIRED	PCR	VIRAL RNA	Severe acute respiratory syndrome coronavirus 2	Homo sapiens	ILLUMINA	2021-01-30	United Kingdom	Europe	41	4530.13	4280	0.971742	135464440
ERR5309648	PRJEB37886	AMPLICON	SAMEA8078746	ERX5099055	COG-UK/ALDP-11CEAEE	Illumina NovaSeq 6000	PAIRED	PCR	VIRAL RNA	Severe acute respiratory syndrome coronavirus 2	Homo sapiens	ILLUMINA	2021-01-30	United Kingdom	Europe	44	4545.76	4289	0.988496	135931948
ERR5309653	PRJEB37886	AMPLICON	SAMEA8078751	ERX5099060	COG-UK/ALDP-11CDC25	Illumina NovaSeq 6000	PAIRED	PCR	VIRAL RNA	Severe acute respiratory syndrome coronavirus 2	Homo sapiens	ILLUMINA	2021-01-30	United Kingdom	Europe	46	4508.85	4359	0.906063	134828111
ERR5309655	PRJEB37886	AMPLICON	SAMEA8078753	ERX5099062	COG-UK/ALDP-11CEDD6	Illumina NovaSeq 6000	PAIRED	PCR	VIRAL RNA	Severe acute respiratory syndrome coronavirus 2	Homo sapiens	ILLUMINA	2021-01-30	United Kingdom	Europe	26	4608.02	4467	0.953316	137793687
ERR5309656	PRJEB37886	AMPLICON	SAMEA8078754	ERX5099063	COG-UK/ALDP-11CD9F1	Illumina NovaSeq 6000	PAIRED	PCR	VIRAL RNA	Severe acute respiratory syndrome coronavirus 2	Homo sapiens	ILLUMINA	2021-01-30	United Kingdom	Europe	39	4629.25	4498	0.955556	138428318
ERR5309658	PRJEB37886	AMPLICON	SAMEA8078756	ERX5099065	COG-UK/ALDP-11CDB73	Illumina NovaSeq 6000	PAIRED	PCR	VIRAL RNA	Severe acute respiratory syndrome coronavirus 2	Homo sapiens	ILLUMINA	2021-01-30	United Kingdom	Europe	42	4618.89	4801	0.902618	138118563
ERR5309660	PRJEB37886	AMPLICON	SAMEA8078758	ERX5099067	COG-UK/ALDP-11CE4FF	Illumina NovaSeq 6000	PAIRED	PCR	VIRAL RNA	Severe acute respiratory syndrome coronavirus 2	Homo sapiens	ILLUMINA	2021-01-30	United Kingdom	Europe	43	4447.28	4218	0.957864	132987050
ERR5309661	PRJEB37886	AMPLICON	SAMEA8078759	ERX5099068	COG-UK/ALDP-11CF0BE	Illumina NovaSeq 6000	PAIRED	PCR	VIRAL RNA	Severe acute respiratory syndrome coronavirus 2	Homo sapiens	ILLUMINA	2021-01-31	United Kingdom	Europe	35	2287.96	1916	0.950741	68416951
ERR5309664	PRJEB37886	AMPLICON	SAMEA8078762	ERX5099071	COG-UK/ALDP-11CE44A	Illumina NovaSeq 6000	PAIRED	PCR	VIRAL RNA	Severe acute respiratory syndrome coronavirus 2	Homo sapiens	ILLUMINA	2021-01-30	United Kingdom	Europe	48	4114.01	3917	0.970404	123021145
ERR5309665	PRJEB37886	AMPLICON	SAMEA8078763	ERX5099072	COG-UK/ALDP-11CEF49	Illumina NovaSeq 6000	PAIRED	PCR	VIRAL RNA	Severe acute respiratory syndrome coronavirus 2	Homo sapiens	ILLUMINA	2021-01-31	United Kingdom	Europe	41	4243.04	3903	0.985787	126879735
ERR5309667	PRJEB37886	AMPLICON	SAMEA8078765	ERX5099074	COG-UK/ALDP-11CF160	Illumina NovaSeq 6000	PAIRED	PCR	VIRAL RNA	Severe acute respiratory syndrome coronavirus 2	Homo sapiens	ILLUMINA	2021-01-31	United Kingdom	Europe	24	1658.75	1173	0.910042	49601635
ERR5309668	PRJEB37886	AMPLICON	SAMEA8078766	ERX5099075	COG-UK/ALDP-11CE7F6	Illumina NovaSeq 6000	PAIRED	PCR	VIRAL RNA	Severe acute respiratory syndrome coronavirus 2	Homo sapiens	ILLUMINA	2021-01-30	United Kingdom	Europe	41	4463.58	4194	0.973648	133474328
ERR5309669	PRJEB37886	AMPLICON	SAMEA8078767	ERX5099076	COG-UK/ALDP-11CF221	Illumina NovaSeq 6000	PAIRED	PCR	VIRAL RNA	Severe acute respiratory syndrome coronavirus 2	Homo sapiens	ILLUMINA	2021-01-31	United Kingdom	Europe	42	3421.39	3230	0.965756	102309905
ERR5309670	PRJEB37886	AMPLICON	SAMEA8078768	ERX5099077	COG-UK/ALDP-11CE5B0	Illumina NovaSeq 6000	PAIRED	PCR	VIRAL RNA	Severe acute respiratory syndrome coronavirus 2	Homo sapiens	ILLUMINA	2021-01-30	United Kingdom	Europe	39	2898.57	2549	0.985787	86675946
ERR5309674	PRJEB37886	AMPLICON	SAMEA8078772	ERX5099081	COG-UK/ALDP-11CE8B7	Illumina NovaSeq 6000	PAIRED	PCR	VIRAL RNA	Severe acute respiratory syndrome coronavirus 2	Homo sapiens	ILLUMINA	2021-01-30	United Kingdom	Europe	40	2464.18	1928	0.967796	73686319
ERR5309675	PRJEB37886	AMPLICON	SAMEA8078773	ERX5099082	COG-UK/ALDP-11CD7D9	Illumina NovaSeq 6000	PAIRED	PCR	VIRAL RNA	Severe acute respiratory syndrome coronavirus 2	Homo sapiens	ILLUMINA	2021-01-29	United Kingdom	Europe	44	4270.16	4018	0.986256	127690446
ERR5309680	PRJEB37886	AMPLICON	SAMEA8078778	ERX5099087	COG-UK/ALDP-11CEAFD	Illumina NovaSeq 6000	PAIRED	PCR	VIRAL RNA	Severe acute respiratory syndrome coronavirus 2	Homo sapiens	ILLUMINA	2021-01-30	United Kingdom	Europe	42	4450.4	4135	0.985787	133080371
ERR5309682	PRJEB37886	AMPLICON	SAMEA8078780	ERX5099089	COG-UK/ALDP-11CEBAF	Illumina NovaSeq 6000	PAIRED	PCR	VIRAL RNA	Severe acute respiratory syndrome coronavirus 2	Homo sapiens	ILLUMINA	2021-01-30	United Kingdom	Europe	39	4633.91	4693	0.921045	138567812
ERR5309683	PRJEB37886	AMPLICON	SAMEA8078781	ERX5099090	COG-UK/ALDP-11CDAC1	Illumina NovaSeq 6000	PAIRED	PCR	VIRAL RNA	Severe acute respiratory syndrome coronavirus 2	Homo sapiens	ILLUMINA	2021-01-30	United Kingdom	Europe	22	3616.01	3406	0.986423	108129485
ERR5309691	PRJEB37886	AMPLICON	SAMEA8078789	ERX5099098	COG-UK/ALDP-11CE398	Illumina NovaSeq 6000	PAIRED	PCR	VIRAL RNA	Severe acute respiratory syndrome coronavirus 2	Homo sapiens	ILLUMINA	2021-01-30	United Kingdom	Europe	38	4505.91	4276	0.979467	134740166
ERR5309693	PRJEB37886	AMPLICON	SAMEA8078791	ERX5099100	COG-UK/ALDP-11CE459	Illumina NovaSeq 6000	PAIRED	PCR	VIRAL RNA	Severe acute respiratory syndrome coronavirus 2	Homo sapiens	ILLUMINA	2021-01-30	United Kingdom	Europe	42	2972.43	2624	0.976624	88884565
ERR5309694	PRJEB37886	AMPLICON	SAMEA8078792	ERX5099101	COG-UK/ALDP-11CEE88	Illumina NovaSeq 6000	PAIRED	PCR	VIRAL RNA	Severe acute respiratory syndrome coronavirus 2	Homo sapiens	ILLUMINA	2021-01-31	United Kingdom	Europe	23	1686.33	1227	0.916965	50426226
ERR5309695	PRJEB37886	AMPLICON	SAMEA8078793	ERX5099102	COG-UK/ALDP-11CE51A	Illumina NovaSeq 6000	PAIRED	PCR	VIRAL RNA	Severe acute respiratory syndrome coronavirus 2	Homo sapiens	ILLUMINA	2021-01-30	United Kingdom	Europe	40	4242.77	3928	0.992877	126871495
ERR5309696	PRJEB37886	AMPLICON	SAMEA8078794	ERX5099103	COG-UK/ALDP-11CF009	Illumina NovaSeq 6000	PAIRED	PCR	VIRAL RNA	Severe acute respiratory syndrome coronavirus 2	Homo sapiens	ILLUMINA	2021-01-31	United Kingdom	Europe	43	3926.58	3673	0.99057	117416645
ERR5309698	PRJEB37886	AMPLICON	SAMEA8078796	ERX5099105	COG-UK/ALDP-11CF3A6	Illumina NovaSeq 6000	PAIRED	PCR	VIRAL RNA	Severe acute respiratory syndrome coronavirus 2	Homo sapiens	ILLUMINA	2021-01-31	United Kingdom	Europe	40	2814.29	2464	0.968565	84155622
ERR5309699	PRJEB37886	AMPLICON	SAMEA8078797	ERX5099106	COG-UK/ALDP-11CE680	Illumina NovaSeq 6000	PAIRED	PCR	VIRAL RNA	Severe acute respiratory syndrome coronavirus 2	Homo sapiens	ILLUMINA	2021-01-31	United Kingdom	Europe	43	3713.57	3507	0.992509	111046785
ERR5309703	PRJEB37886	AMPLICON	SAMEA8078801	ERX5099110	COG-UK/ALDP-11CF2F4	Illumina NovaSeq 6000	PAIRED	PCR	VIRAL RNA	Severe acute respiratory syndrome coronavirus 2	Homo sapiens	ILLUMINA	2021-01-31	United Kingdom	Europe	39	1976.46	1729	0.946293	59102004
ERR5309711	PRJEB37886	AMPLICON	SAMEA8078809	ERX5099118	COG-UK/ALDP-11CEB09	Illumina NovaSeq 6000	PAIRED	PCR	VIRAL RNA	Severe acute respiratory syndrome coronavirus 2	Homo sapiens	ILLUMINA	2021-01-30	United Kingdom	Europe	39	4583.34	4357	0.957061	137055739
ERR5309713	PRJEB37886	AMPLICON	SAMEA8078811	ERX5099120	COG-UK/ALDP-11CEBBE	Illumina NovaSeq 6000	PAIRED	PCR	VIRAL RNA	Severe acute respiratory syndrome coronavirus 2	Homo sapiens	ILLUMINA	2021-01-30	United Kingdom	Europe	43	4634.66	4458	0.963214	138590091
ERR5309714	PRJEB37886	AMPLICON	SAMEA8078812	ERX5099121	COG-UK/ALDP-11CDAD0	Illumina NovaSeq 6000	PAIRED	PCR	VIRAL RNA	Severe acute respiratory syndrome coronavirus 2	Homo sapiens	ILLUMINA	2021-01-30	United Kingdom	Europe	24	4117.92	3791	0.993512	123138310
ERR5309715	PRJEB37886	AMPLICON	SAMEA8078813	ERX5099122	COG-UK/ALDP-11CEC7F	Illumina NovaSeq 6000	PAIRED	PCR	VIRAL RNA	Severe acute respiratory syndrome coronavirus 2	Homo sapiens	ILLUMINA	2021-01-30	United Kingdom	Europe	42	4601.79	4525	0.923319	137607316
ERR5309716	PRJEB37886	AMPLICON	SAMEA8078814	ERX5099123	COG-UK/ALDP-11CDB91	Illumina NovaSeq 6000	PAIRED	PCR	VIRAL RNA	Severe acute respiratory syndrome coronavirus 2	Homo sapiens	ILLUMINA	2021-01-30	United Kingdom	Europe	41	2205.89	1532	0.962479	65962874
ERR5309719	PRJEB37886	AMPLICON	SAMEA8078817	ERX5099126	COG-UK/ALDP-11CE2E6	Illumina NovaSeq 6000	PAIRED	PCR	VIRAL RNA	Severe acute respiratory syndrome coronavirus 2	Homo sapiens	ILLUMINA	2021-01-31	United Kingdom	Europe	40	4613.15	4346	0.971541	137947037
ERR5309720	PRJEB37886	AMPLICON	SAMEA8078818	ERX5099127	COG-UK/ALDP-11CEEA6	Illumina NovaSeq 6000	PAIRED	PCR	VIRAL RNA	Severe acute respiratory syndrome coronavirus 2	Homo sapiens	ILLUMINA	2021-01-31	United Kingdom	Europe	25	4428.65	4112	0.988864	132429775
ERR5309721	PRJEB37886	AMPLICON	SAMEA8078819	ERX5099128	COG-UK/ALDP-11CE3A7	Illumina NovaSeq 6000	PAIRED	PCR	VIRAL RNA	Severe acute respiratory syndrome coronavirus 2	Homo sapiens	ILLUMINA	2021-01-31	United Kingdom	Europe	40	4633.19	4600	0.939471	138546245
ERR5309724	PRJEB37886	AMPLICON	SAMEA8078822	ERX5099131	COG-UK/ALDP-11CF018	Illumina NovaSeq 6000	PAIRED	PCR	VIRAL RNA	Severe acute respiratory syndrome coronavirus 2	Homo sapiens	ILLUMINA	2021-01-31	United Kingdom	Europe	47	4605.2	4423	0.970371	137709252
ERR5309726	PRJEB37886	AMPLICON	SAMEA8078824	ERX5099133	COG-UK/ALDP-11CF18E	Illumina NovaSeq 6000	PAIRED	PCR	VIRAL RNA	Severe acute respiratory syndrome coronavirus 2	Homo sapiens	ILLUMINA	2021-01-31	United Kingdom	Europe	41	2053.25	1572	0.943785	61398279
ERR5309727	PRJEB37886	AMPLICON	SAMEA8078825	ERX5099134	COG-UK/ALDP-11CF24F	Illumina NovaSeq 6000	PAIRED	PCR	VIRAL RNA	Severe acute respiratory syndrome coronavirus 2	Homo sapiens	ILLUMINA	2021-01-31	United Kingdom	Europe	40	4607.57	4538	0.952246	137780237
ERR5309729	PRJEB37886	AMPLICON	SAMEA8078827	ERX5099136	COG-UK/ALDP-11CF300	Illumina NovaSeq 6000	PAIRED	PCR	VIRAL RNA	Severe acute respiratory syndrome coronavirus 2	Homo sapiens	ILLUMINA	2021-01-31	United Kingdom	Europe	39	3276.17	2899	0.985787	97967228
ERR5309730	PRJEB37886	AMPLICON	SAMEA8078828	ERX5099137	COG-UK/ALDP-11CE802	Illumina NovaSeq 6000	PAIRED	PCR	VIRAL RNA	Severe acute respiratory syndrome coronavirus 2	Homo sapiens	ILLUMINA	2021-01-31	United Kingdom	Europe	24	4563.04	4338	0.984985	136448460
ERR5309733	PRJEB37886	AMPLICON	SAMEA8078831	ERX5099140	COG-UK/ALDP-11CE996	Illumina NovaSeq 6000	PAIRED	PCR	VIRAL RNA	Severe acute respiratory syndrome coronavirus 2	Homo sapiens	ILLUMINA	2021-01-30	United Kingdom	Europe	44	2207.07	1534	0.971408	65997888
ERR5309734	PRJEB37886	AMPLICON	SAMEA8078832	ERX5099141	COG-UK/ALDP-11CD8A9	Illumina NovaSeq 6000	PAIRED	PCR	VIRAL RNA	Severe acute respiratory syndrome coronavirus 2	Homo sapiens	ILLUMINA	2021-01-30	United Kingdom	Europe	28	4312.68	4039	0.976892	128962178
ERR5309736	PRJEB37886	AMPLICON	SAMEA8078834	ERX5099143	COG-UK/ALDP-11CD96A	Illumina NovaSeq 6000	PAIRED	PCR	VIRAL RNA	Severe acute respiratory syndrome coronavirus 2	Homo sapiens	ILLUMINA	2021-01-30	United Kingdom	Europe	39	4600.38	4621	0.902853	137565243
ERR5309737	PRJEB37886	AMPLICON	SAMEA8078835	ERX5099144	COG-UK/ALDP-11CEB18	Illumina NovaSeq 6000	PAIRED	PCR	VIRAL RNA	Severe acute respiratory syndrome coronavirus 2	Homo sapiens	ILLUMINA	2021-01-30	United Kingdom	Europe	38	4381.83	4067	0.99184	131029954
ERR5309739	PRJEB37886	AMPLICON	SAMEA8078837	ERX5099146	COG-UK/ALDP-11CEBCD	Illumina NovaSeq 6000	PAIRED	PCR	VIRAL RNA	Severe acute respiratory syndrome coronavirus 2	Homo sapiens	ILLUMINA	2021-01-30	United Kingdom	Europe	38	4233.55	3936	0.995318	126595927
ERR5309742	PRJEB37886	AMPLICON	SAMEA8078840	ERX5099149	COG-UK/ALDP-11CDBA0	Illumina NovaSeq 6000	PAIRED	PCR	VIRAL RNA	Severe acute respiratory syndrome coronavirus 2	Homo sapiens	ILLUMINA	2021-01-30	United Kingdom	Europe	43	4074.3	3835	0.98348	121833850
ERR5309743	PRJEB37886	AMPLICON	SAMEA8078841	ERX5099150	COG-UK/ALDP-11CDC61	Illumina NovaSeq 6000	PAIRED	PCR	VIRAL RNA	Severe acute respiratory syndrome coronavirus 2	Homo sapiens	ILLUMINA	2021-01-30	United Kingdom	Europe	40	2335.76	1969	0.959904	69846143
ERR5309745	PRJEB37886	AMPLICON	SAMEA8078843	ERX5099152	COG-UK/ALDP-11CE2F5	Illumina NovaSeq 6000	PAIRED	PCR	VIRAL RNA	Severe acute respiratory syndrome coronavirus 2	Homo sapiens	ILLUMINA	2021-01-31	United Kingdom	Europe	40	4315.87	3975	0.991974	129057534
ERR5309751	PRJEB37886	AMPLICON	SAMEA8078849	ERX5099158	COG-UK/ALDP-11CE538	Illumina NovaSeq 6000	PAIRED	PCR	VIRAL RNA	Severe acute respiratory syndrome coronavirus 2	Homo sapiens	ILLUMINA	2021-01-31	United Kingdom	Europe	43	3946.97	3777	0.995318	118026215
ERR5309752	PRJEB37886	AMPLICON	SAMEA8078850	ERX5099159	COG-UK/ALDP-11CF0EB	Illumina NovaSeq 6000	PAIRED	PCR	VIRAL RNA	Severe acute respiratory syndrome coronavirus 2	Homo sapiens	ILLUMINA	2021-01-31	United Kingdom	Europe	36	1408.55	894	0.917968	42119759
ERR5309753	PRJEB37886	AMPLICON	SAMEA8078851	ERX5099160	COG-UK/ALDP-11CF19D	Illumina NovaSeq 6000	PAIRED	PCR	VIRAL RNA	Severe acute respiratory syndrome coronavirus 2	Homo sapiens	ILLUMINA	2021-01-31	United Kingdom	Europe	36	1845.07	1176	0.923519	55173015
ERR5309755	PRJEB37886	AMPLICON	SAMEA8078853	ERX5099162	COG-UK/ALDP-11CF25E	Illumina NovaSeq 6000	PAIRED	PCR	VIRAL RNA	Severe acute respiratory syndrome coronavirus 2	Homo sapiens	ILLUMINA	2021-01-31	United Kingdom	Europe	44	1836.14	1139	0.953684	54905948
ERR5309767	PRJEB37886	AMPLICON	SAMEA8078865	ERX5099174	COG-UK/ALDP-11CDA3A	Illumina NovaSeq 6000	PAIRED	PCR	VIRAL RNA	Severe acute respiratory syndrome coronavirus 2	Homo sapiens	ILLUMINA	2021-01-30	United Kingdom	Europe	45	4129.78	3903	0.985787	123492926
ERR5309768	PRJEB37886	AMPLICON	SAMEA8078866	ERX5099175	COG-UK/ALDP-11CEBDC	Illumina NovaSeq 6000	PAIRED	PCR	VIRAL RNA	Severe acute respiratory syndrome coronavirus 2	Homo sapiens	ILLUMINA	2021-01-30	United Kingdom	Europe	40	4550.38	4354	0.950172	136070030
ERR5309771	PRJEB37886	AMPLICON	SAMEA8078869	ERX5099178	COG-UK/ALDP-11CED4F	Illumina NovaSeq 6000	PAIRED	PCR	VIRAL RNA	Severe acute respiratory syndrome coronavirus 2	Homo sapiens	ILLUMINA	2021-01-30	United Kingdom	Europe	40	4615.9	4539	0.932582	138029256
ERR5309774	PRJEB37886	AMPLICON	SAMEA8078872	ERX5099181	COG-UK/ALDP-11CEEC4	Illumina NovaSeq 6000	PAIRED	PCR	VIRAL RNA	Severe acute respiratory syndrome coronavirus 2	Homo sapiens	ILLUMINA	2021-01-31	United Kingdom	Europe	43	3254.33	2968	0.985787	97314379
ERR5309776	PRJEB37886	AMPLICON	SAMEA8078874	ERX5099183	COG-UK/ALDP-11CEF85	Illumina NovaSeq 6000	PAIRED	PCR	VIRAL RNA	Severe acute respiratory syndrome coronavirus 2	Homo sapiens	ILLUMINA	2021-01-31	United Kingdom	Europe	43	4660.59	4657	0.948968	139365558
ERR5309778	PRJEB37886	AMPLICON	SAMEA8078876	ERX5099185	COG-UK/ALDP-11CE547	Illumina NovaSeq 6000	PAIRED	PCR	VIRAL RNA	Severe acute respiratory syndrome coronavirus 2	Homo sapiens	ILLUMINA	2021-01-31	United Kingdom	Europe	42	4634.8	4688	0.915761	138594431
ERR5309790	PRJEB37886	AMPLICON	SAMEA8078888	ERX5099197	COG-UK/ALDP-11CDB0A	Illumina NovaSeq 6000	PAIRED	PCR	VIRAL RNA	Severe acute respiratory syndrome coronavirus 2	Homo sapiens	ILLUMINA	2021-01-30	United Kingdom	Europe	39	4576.15	4608	0.922115	136840609
ERR5309792	PRJEB37886	AMPLICON	SAMEA8078890	ERX5099199	COG-UK/ALDP-11CDBCE	Illumina NovaSeq 6000	PAIRED	PCR	VIRAL RNA	Severe acute respiratory syndrome coronavirus 2	Homo sapiens	ILLUMINA	2021-01-30	United Kingdom	Europe	42	4605.37	4556	0.932448	137714392
ERR5309793	PRJEB37886	AMPLICON	SAMEA8078891	ERX5099200	COG-UK/ALDP-11CED5E	Illumina NovaSeq 6000	PAIRED	PCR	VIRAL RNA	Severe acute respiratory syndrome coronavirus 2	Homo sapiens	ILLUMINA	2021-01-30	United Kingdom	Europe	38	4570.16	4331	0.983614	136661451
ERR5309794	PRJEB37886	AMPLICON	SAMEA8078892	ERX5099201	COG-UK/ALDP-11CEE1F	Illumina NovaSeq 6000	PAIRED	PCR	VIRAL RNA	Severe acute respiratory syndrome coronavirus 2	Homo sapiens	ILLUMINA	2021-01-30	United Kingdom	Europe	40	1880.7	844	0.916697	56238696
ERR5309795	PRJEB37886	AMPLICON	SAMEA8078893	ERX5099202	COG-UK/ALDP-11CE310	Illumina NovaSeq 6000	PAIRED	PCR	VIRAL RNA	Severe acute respiratory syndrome coronavirus 2	Homo sapiens	ILLUMINA	2021-01-31	United Kingdom	Europe	46	2957.16	2564	0.985787	88428100
ERR5309797	PRJEB37886	AMPLICON	SAMEA8078895	ERX5099204	COG-UK/ALDP-11CE3D4	Illumina NovaSeq 6000	PAIRED	PCR	VIRAL RNA	Severe acute respiratory syndrome coronavirus 2	Homo sapiens	ILLUMINA	2021-01-31	United Kingdom	Europe	43	1846.13	1288	0.959135	55204728
ERR5309802	PRJEB37886	AMPLICON	SAMEA8078900	ERX5099209	COG-UK/ALDP-11CE6CC	Illumina NovaSeq 6000	PAIRED	PCR	VIRAL RNA	Severe acute respiratory syndrome coronavirus 2	Homo sapiens	ILLUMINA	2021-01-31	United Kingdom	Europe	39	4613.88	4658	0.909173	137968860
ERR5309805	PRJEB37886	AMPLICON	SAMEA8078903	ERX5099212	COG-UK/ALDP-11CE83F	Illumina NovaSeq 6000	PAIRED	PCR	VIRAL RNA	Severe acute respiratory syndrome coronavirus 2	Homo sapiens	ILLUMINA	2021-01-31	United Kingdom	Europe	43	4607.65	4700	0.901749	137782550
ERR5309809	PRJEB37886	AMPLICON	SAMEA8078907	ERX5099216	COG-UK/ALDP-11CD8D6	Illumina NovaSeq 6000	PAIRED	PCR	VIRAL RNA	Severe acute respiratory syndrome coronavirus 2	Homo sapiens	ILLUMINA	2021-01-30	United Kingdom	Europe	44	4459.32	4380	0.950574	133346917
ERR5309814	PRJEB37886	AMPLICON	SAMEA8078912	ERX5099221	COG-UK/ALDP-11CED6D	Illumina NovaSeq 6000	PAIRED	PCR	VIRAL RNA	Severe acute respiratory syndrome coronavirus 2	Homo sapiens	ILLUMINA	2021-01-30	United Kingdom	Europe	45	4580.62	4354	0.947196	136974171
ERR5309815	PRJEB37886	AMPLICON	SAMEA8078913	ERX5099222	COG-UK/ALDP-11CEE2E	Illumina NovaSeq 6000	PAIRED	PCR	VIRAL RNA	Severe acute respiratory syndrome coronavirus 2	Homo sapiens	ILLUMINA	2021-01-30	United Kingdom	Europe	28	4408.79	4230	0.970739	131835974
ERR5309818	PRJEB37886	AMPLICON	SAMEA8078916	ERX5099225	COG-UK/ALDP-11CEF94	Illumina NovaSeq 6000	PAIRED	PCR	VIRAL RNA	Severe acute respiratory syndrome coronavirus 2	Homo sapiens	ILLUMINA	2021-01-31	United Kingdom	Europe	41	4499.93	4342	0.940708	134561490
ERR5309826	PRJEB37886	AMPLICON	SAMEA8078924	ERX5099233	COG-UK/ALDP-11CE84E	Illumina NovaSeq 6000	PAIRED	PCR	VIRAL RNA	Severe acute respiratory syndrome coronavirus 2	Homo sapiens	ILLUMINA	2021-01-31	United Kingdom	Europe	39	4400.69	4117	0.995318	131593958
ERR5309832	PRJEB37886	AMPLICON	SAMEA8078930	ERX5099239	COG-UK/ALDP-11CEA93	Illumina NovaSeq 6000	PAIRED	PCR	VIRAL RNA	Severe acute respiratory syndrome coronavirus 2	Homo sapiens	ILLUMINA	2021-01-30	United Kingdom	Europe	41	4618.66	4641	0.924556	138111711
ERR5309834	PRJEB37886	AMPLICON	SAMEA8078932	ERX5099241	COG-UK/ALDP-11CEB54	Illumina NovaSeq 6000	PAIRED	PCR	VIRAL RNA	Severe acute respiratory syndrome coronavirus 2	Homo sapiens	ILLUMINA	2021-01-30	United Kingdom	Europe	42	4484.36	4381	0.947664	134095921
ERR5309836	PRJEB37886	AMPLICON	SAMEA8078934	ERX5099243	COG-UK/ALDP-11CEC06	Illumina NovaSeq 6000	PAIRED	PCR	VIRAL RNA	Severe acute respiratory syndrome coronavirus 2	Homo sapiens	ILLUMINA	2021-01-30	United Kingdom	Europe	42	4617.04	4681	0.923854	138063308
ERR5309839	PRJEB37886	AMPLICON	SAMEA8078937	ERX5099246	COG-UK/ALDP-11CDBEC	Illumina NovaSeq 6000	PAIRED	PCR	VIRAL RNA	Severe acute respiratory syndrome coronavirus 2	Homo sapiens	ILLUMINA	2021-01-30	United Kingdom	Europe	39	2728.32	2466	0.977628	81584941
ERR5309844	PRJEB37886	AMPLICON	SAMEA8078942	ERX5099251	COG-UK/ALDP-11CEEF1	Illumina NovaSeq 6000	PAIRED	PCR	VIRAL RNA	Severe acute respiratory syndrome coronavirus 2	Homo sapiens	ILLUMINA	2021-01-30	United Kingdom	Europe	40	4306.56	3943	0.995318	128778949
ERR5309845	PRJEB37886	AMPLICON	SAMEA8078943	ERX5099252	COG-UK/ALDP-11CE3F2	Illumina NovaSeq 6000	PAIRED	PCR	VIRAL RNA	Severe acute respiratory syndrome coronavirus 2	Homo sapiens	ILLUMINA	2021-01-31	United Kingdom	Europe	42	2764.29	2213	0.935324	82660575
ERR5309850	PRJEB37886	AMPLICON	SAMEA8078948	ERX5099257	COG-UK/ALDP-11CF124	Illumina NovaSeq 6000	PAIRED	PCR	VIRAL RNA	Severe acute respiratory syndrome coronavirus 2	Homo sapiens	ILLUMINA	2021-01-30	United Kingdom	Europe	42	4397.38	4068	0.995318	131494878
ERR5309851	PRJEB37886	AMPLICON	SAMEA8078949	ERX5099258	COG-UK/ALDP-11CE626	Illumina NovaSeq 6000	PAIRED	PCR	VIRAL RNA	Severe acute respiratory syndrome coronavirus 2	Homo sapiens	ILLUMINA	2021-01-31	United Kingdom	Europe	42	4606.79	4465	0.913721	137756850
ERR5309853	PRJEB37886	AMPLICON	SAMEA8078951	ERX5099260	COG-UK/ALDP-11CE6EA	Illumina NovaSeq 6000	PAIRED	PCR	VIRAL RNA	Severe acute respiratory syndrome coronavirus 2	Homo sapiens	ILLUMINA	2021-01-31	United Kingdom	Europe	41	2629.17	2141	0.953416	78620170
ERR5309856	PRJEB37886	AMPLICON	SAMEA8078954	ERX5099263	COG-UK/ALDP-11CF35B	Illumina NovaSeq 6000	PAIRED	PCR	VIRAL RNA	Severe acute respiratory syndrome coronavirus 2	Homo sapiens	ILLUMINA	2021-01-30	United Kingdom	Europe	42	4065.91	3861	0.995318	121582781
ERR5309858	PRJEB37886	AMPLICON	SAMEA8078956	ERX5099265	COG-UK/ALDP-11CF41C	Illumina NovaSeq 6000	PAIRED	PCR	VIRAL RNA	Severe acute respiratory syndrome coronavirus 2	Homo sapiens	ILLUMINA	2021-01-30	United Kingdom	Europe	41	4559.53	4323	0.963683	136343684
ERR5309862	PRJEB37886	AMPLICON	SAMEA8078960	ERX5099269	COG-UK/ALDP-11CE9E1	Illumina NovaSeq 6000	PAIRED	PCR	VIRAL RNA	Severe acute respiratory syndrome coronavirus 2	Homo sapiens	ILLUMINA	2021-01-30	United Kingdom	Europe	42	3947.85	3697	0.978464	118052595
ERR5309865	PRJEB37886	AMPLICON	SAMEA8078963	ERX5099272	COG-UK/ALDP-11CD9B5	Illumina NovaSeq 6000	PAIRED	PCR	VIRAL RNA	Severe acute respiratory syndrome coronavirus 2	Homo sapiens	ILLUMINA	2021-01-30	United Kingdom	Europe	42	3108.71	2863	0.985787	92959675
ERR5309881	PRJEB37886	AMPLICON	SAMEA8078979	ERX5099288	COG-UK/ALDP-11CE583	Illumina NovaSeq 6000	PAIRED	PCR	VIRAL RNA	Severe acute respiratory syndrome coronavirus 2	Homo sapiens	ILLUMINA	2021-01-31	United Kingdom	Europe	42	4415.7	4096	0.978096	132042566
ERR5309884	PRJEB37886	AMPLICON	SAMEA8078982	ERX5099291	COG-UK/ALDP-11CF1E8	Illumina NovaSeq 6000	PAIRED	PCR	VIRAL RNA	Severe acute respiratory syndrome coronavirus 2	Homo sapiens	ILLUMINA	2021-01-30	United Kingdom	Europe	39	2702.42	2174	0.97639	80810586
ERR5309886	PRJEB37886	AMPLICON	SAMEA8078984	ERX5099293	COG-UK/ALDP-11CF2A9	Illumina NovaSeq 6000	PAIRED	PCR	VIRAL RNA	Severe acute respiratory syndrome coronavirus 2	Homo sapiens	ILLUMINA	2021-01-30	United Kingdom	Europe	38	1847.2	1352	0.929372	55236802
ERR5309888	PRJEB37886	AMPLICON	SAMEA8078986	ERX5099295	COG-UK/ALDP-11CF36A	Illumina NovaSeq 6000	PAIRED	PCR	VIRAL RNA	Severe acute respiratory syndrome coronavirus 2	Homo sapiens	ILLUMINA	2021-01-30	United Kingdom	Europe	39	4258.89	3883	0.995318	127353610
ERR5309889	PRJEB37886	AMPLICON	SAMEA8078987	ERX5099296	COG-UK/ALDP-11CE86C	Illumina NovaSeq 6000	PAIRED	PCR	VIRAL RNA	Severe acute respiratory syndrome coronavirus 2	Homo sapiens	ILLUMINA	2021-01-31	United Kingdom	Europe	46	4593.32	4460	0.949637	137354143
ERR5309901	PRJEB37886	AMPLICON	SAMEA8078999	ERX5099308	COG-UK/ALDP-11CDC07	Illumina NovaSeq 6000	PAIRED	PCR	VIRAL RNA	Severe acute respiratory syndrome coronavirus 2	Homo sapiens	ILLUMINA	2021-01-30	United Kingdom	Europe	43	4171.14	3902	0.995285	124729588
ERR5309902	PRJEB37886	AMPLICON	SAMEA8079000	ERX5099309	COG-UK/ALDP-11CED9A	Illumina NovaSeq 6000	PAIRED	PCR	VIRAL RNA	Severe acute respiratory syndrome coronavirus 2	Homo sapiens	ILLUMINA	2021-01-30	United Kingdom	Europe	45	2538.04	2024	0.973013	75894951
ERR5309903	PRJEB37886	AMPLICON	SAMEA8079001	ERX5099310	COG-UK/ALDP-11CDCBC	Illumina NovaSeq 6000	PAIRED	PCR	VIRAL RNA	Severe acute respiratory syndrome coronavirus 2	Homo sapiens	ILLUMINA	2021-01-30	United Kingdom	Europe	42	4518.95	4490	0.91128	135130133
ERR5309913	PRJEB37886	AMPLICON	SAMEA8079011	ERX5099320	COG-UK/ALDP-11CE705	Illumina NovaSeq 6000	PAIRED	PCR	VIRAL RNA	Severe acute respiratory syndrome coronavirus 2	Homo sapiens	ILLUMINA	2021-01-31	United Kingdom	Europe	38	3940.88	3757	0.981975	117843996
ERR5309918	PRJEB37886	AMPLICON	SAMEA8079016	ERX5099325	COG-UK/ALDP-11CF43A	Illumina NovaSeq 6000	PAIRED	PCR	VIRAL RNA	Severe acute respiratory syndrome coronavirus 2	Homo sapiens	ILLUMINA	2021-01-30	United Kingdom	Europe	38	4562.09	4550	0.937866	136420060
ERR5309920	PRJEB37886	AMPLICON	SAMEA8079018	ERX5099327	COG-UK/ALDP-11CE94B	Illumina NovaSeq 6000	PAIRED	PCR	VIRAL RNA	Severe acute respiratory syndrome coronavirus 2	Homo sapiens	ILLUMINA	2021-01-30	United Kingdom	Europe	44	4063.94	3657	0.985787	121524108
ERR5309924	PRJEB37886	AMPLICON	SAMEA8079022	ERX5099331	COG-UK/ALDP-11CD9D3	Illumina NovaSeq 6000	PAIRED	PCR	VIRAL RNA	Severe acute respiratory syndrome coronavirus 2	Homo sapiens	ILLUMINA	2021-01-30	United Kingdom	Europe	40	4470.15	4252	0.966793	133670912
ERR5309925	PRJEB37886	AMPLICON	SAMEA8079023	ERX5099332	COG-UK/ALDP-11CEC33	Illumina NovaSeq 6000	PAIRED	PCR	VIRAL RNA	Severe acute respiratory syndrome coronavirus 2	Homo sapiens	ILLUMINA	2021-01-30	United Kingdom	Europe	49	4610.56	4412	0.924121	137869464
ERR5309927	PRJEB37886	AMPLICON	SAMEA8079025	ERX5099334	COG-UK/ALDP-11CECF7	Illumina NovaSeq 6000	PAIRED	PCR	VIRAL RNA	Severe acute respiratory syndrome coronavirus 2	Homo sapiens	ILLUMINA	2021-01-30	United Kingdom	Europe	42	3494.59	3221	0.985787	104498614
ERR5309930	PRJEB37886	AMPLICON	SAMEA8079028	ERX5099337	COG-UK/ALDP-11CEE6A	Illumina NovaSeq 6000	PAIRED	PCR	VIRAL RNA	Severe acute respiratory syndrome coronavirus 2	Homo sapiens	ILLUMINA	2021-01-30	United Kingdom	Europe	44	4330.38	3980	0.987861	129491335
ERR5309933	PRJEB37886	AMPLICON	SAMEA8079031	ERX5099340	COG-UK/ALDP-11CE42C	Illumina NovaSeq 6000	PAIRED	PCR	VIRAL RNA	Severe acute respiratory syndrome coronavirus 2	Homo sapiens	ILLUMINA	2021-01-31	United Kingdom	Europe	42	3428.64	3060	0.971006	102526621
ERR5309938	PRJEB37886	AMPLICON	SAMEA8079036	ERX5099345	COG-UK/ALDP-11CE653	Illumina NovaSeq 6000	PAIRED	PCR	VIRAL RNA	Severe acute respiratory syndrome coronavirus 2	Homo sapiens	ILLUMINA	2021-01-31	United Kingdom	Europe	42	4438.98	4274	0.980972	132738942
ERR5309939	PRJEB37886	AMPLICON	SAMEA8079037	ERX5099346	COG-UK/ALDP-11CF203	Illumina NovaSeq 6000	PAIRED	PCR	VIRAL RNA	Severe acute respiratory syndrome coronavirus 2	Homo sapiens	ILLUMINA	2021-01-30	United Kingdom	Europe	40	4611.58	4513	0.940508	137900165
ERR5309946	PRJEB37886	AMPLICON	SAMEA8079044	ERX5099353	COG-UK/ALDP-11CD7BB	Illumina NovaSeq 6000	PAIRED	PCR	VIRAL RNA	Severe acute respiratory syndrome coronavirus 2	Homo sapiens	ILLUMINA	2021-01-30	United Kingdom	Europe	42	4361.25	4048	0.987995	130414377
ERR5309953	PRJEB37886	AMPLICON	SAMEA8079051	ERX5099360	COG-UK/ALDP-11CEB81	Illumina NovaSeq 6000	PAIRED	PCR	VIRAL RNA	Severe acute respiratory syndrome coronavirus 2	Homo sapiens	ILLUMINA	2021-01-30	United Kingdom	Europe	39	2972.84	2480	0.961174	88896944
ERR5309956	PRJEB37886	AMPLICON	SAMEA8079054	ERX5099363	COG-UK/ALDP-11CDB64	Illumina NovaSeq 6000	PAIRED	PCR	VIRAL RNA	Severe acute respiratory syndrome coronavirus 2	Homo sapiens	ILLUMINA	2021-01-30	United Kingdom	Europe	45	4614.35	4522	0.937431	137982955
ERR5309960	PRJEB37886	AMPLICON	SAMEA8079058	ERX5099367	COG-UK/ALDP-11CDCDA	Illumina NovaSeq 6000	PAIRED	PCR	VIRAL RNA	Severe acute respiratory syndrome coronavirus 2	Homo sapiens	ILLUMINA	2021-01-30	United Kingdom	Europe	39	4191.62	3855	0.982644	125342162
ERR5309961	PRJEB37886	AMPLICON	SAMEA8079059	ERX5099368	COG-UK/ALDP-11CEE79	Illumina NovaSeq 6000	PAIRED	PCR	VIRAL RNA	Severe acute respiratory syndrome coronavirus 2	Homo sapiens	ILLUMINA	2021-01-30	United Kingdom	Europe	35	2035.5	1126	0.901047	60867559
ERR5309967	PRJEB37886	AMPLICON	SAMEA8079065	ERX5099374	COG-UK/ALDP-11CF0AF	Illumina NovaSeq 6000	PAIRED	PCR	VIRAL RNA	Severe acute respiratory syndrome coronavirus 2	Homo sapiens	ILLUMINA	2021-01-31	United Kingdom	Europe	40	3200.06	2758	0.968966	95691501
ERR5309968	PRJEB37886	AMPLICON	SAMEA8079066	ERX5099375	COG-UK/ALDP-11CF151	Illumina NovaSeq 6000	PAIRED	PCR	VIRAL RNA	Severe acute respiratory syndrome coronavirus 2	Homo sapiens	ILLUMINA	2021-01-31	United Kingdom	Europe	40	4633.41	4427	0.959736	138552981
ERR5309988	PRJEB37886	AMPLICON	SAMEA8079086	ERX5099395	COG-UK/MILK-1205543	Illumina NovaSeq 6000	PAIRED	PCR	VIRAL RNA	Severe acute respiratory syndrome coronavirus 2	Homo sapiens	ILLUMINA	2021-01-28	United Kingdom	Europe	43	3539.95	3160	0.976223	105854989
ERR5309996	PRJEB37886	AMPLICON	SAMEA8079094	ERX5099403	COG-UK/MILK-12049A2	Illumina NovaSeq 6000	PAIRED	PCR	VIRAL RNA	Severe acute respiratory syndrome coronavirus 2	Homo sapiens	ILLUMINA	2021-01-31	United Kingdom	Europe	38	4250.59	4058	0.91663	127105404
ERR5309997	PRJEB37886	AMPLICON	SAMEA8079095	ERX5099404	COG-UK/MILK-12043C2	Illumina NovaSeq 6000	PAIRED	PCR	VIRAL RNA	Severe acute respiratory syndrome coronavirus 2	Homo sapiens	ILLUMINA	2021-01-31	United Kingdom	Europe	38	3956.92	3652	0.959034	118323645
ERR5309998	PRJEB37886	AMPLICON	SAMEA8079096	ERX5099405	COG-UK/MILK-12043D1	Illumina NovaSeq 6000	PAIRED	PCR	VIRAL RNA	Severe acute respiratory syndrome coronavirus 2	Homo sapiens	ILLUMINA	2021-01-31	United Kingdom	Europe	43	4350.09	4348	0.912785	130080820
ERR5310001	PRJEB37886	AMPLICON	SAMEA8079099	ERX5099408	COG-UK/MILK-1205570	Illumina NovaSeq 6000	PAIRED	PCR	VIRAL RNA	Severe acute respiratory syndrome coronavirus 2	Homo sapiens	ILLUMINA	2021-01-28	United Kingdom	Europe	47	3926.94	3751	0.986122	117427436
ERR5310003	PRJEB37886	AMPLICON	SAMEA8079101	ERX5099410	COG-UK/MILK-120558F	Illumina NovaSeq 6000	PAIRED	PCR	VIRAL RNA	Severe acute respiratory syndrome coronavirus 2	Homo sapiens	ILLUMINA	2021-01-28	United Kingdom	Europe	43	4116.83	3875	0.981039	123105568
ERR5310009	PRJEB37886	AMPLICON	SAMEA8079107	ERX5099416	COG-UK/MILK-1204FDD	Illumina NovaSeq 6000	PAIRED	PCR	VIRAL RNA	Severe acute respiratory syndrome coronavirus 2	Homo sapiens	ILLUMINA	2021-01-27	United Kingdom	Europe	40	3333.54	3131	0.934823	99682753
ERR5310010	PRJEB37886	AMPLICON	SAMEA8079108	ERX5099417	COG-UK/MILK-12049FD	Illumina NovaSeq 6000	PAIRED	PCR	VIRAL RNA	Severe acute respiratory syndrome coronavirus 2	Homo sapiens	ILLUMINA	2021-01-31	United Kingdom	Europe	53	2058.82	1678	0.90516	61565011
ERR5310018	PRJEB37886	AMPLICON	SAMEA8079116	ERX5099425	COG-UK/MILK-1204456	Illumina NovaSeq 6000	PAIRED	PCR	VIRAL RNA	Severe acute respiratory syndrome coronavirus 2	Homo sapiens	ILLUMINA	2021-01-31	United Kingdom	Europe	52	2188.29	1658	0.915226	65436495
ERR5310022	PRJEB37886	AMPLICON	SAMEA8079120	ERX5099429	COG-UK/MILK-1205613	Illumina NovaSeq 6000	PAIRED	PCR	VIRAL RNA	Severe acute respiratory syndrome coronavirus 2	Homo sapiens	ILLUMINA	2021-01-28	United Kingdom	Europe	54	3458.89	3145	0.976491	103431135
ERR5310024	PRJEB37886	AMPLICON	SAMEA8079122	ERX5099431	COG-UK/MILK-1205622	Illumina NovaSeq 6000	PAIRED	PCR	VIRAL RNA	Severe acute respiratory syndrome coronavirus 2	Homo sapiens	ILLUMINA	2021-01-28	United Kingdom	Europe	43	4150.81	3933	0.950172	124121679
ERR5310025	PRJEB37886	AMPLICON	SAMEA8079123	ERX5099432	COG-UK/MILK-1205033	Illumina NovaSeq 6000	PAIRED	PCR	VIRAL RNA	Severe acute respiratory syndrome coronavirus 2	Homo sapiens	ILLUMINA	2021-01-27	United Kingdom	Europe	44	4447.58	4462	0.90817	132995991
ERR5310041	PRJEB37886	AMPLICON	SAMEA8079139	ERX5099448	COG-UK/MILK-1204517	Illumina NovaSeq 6000	PAIRED	PCR	VIRAL RNA	Severe acute respiratory syndrome coronavirus 2	Homo sapiens	ILLUMINA	2021-01-31	United Kingdom	Europe	41	2791.78	2393	0.952346	83482627
ERR5310048	PRJEB37886	AMPLICON	SAMEA8079146	ERX5099455	COG-UK/MILK-1204562	Illumina NovaSeq 6000	PAIRED	PCR	VIRAL RNA	Severe acute respiratory syndrome coronavirus 2	Homo sapiens	ILLUMINA	2021-01-31	United Kingdom	Europe	48	3582.46	3240	0.981039	107126283
ERR5310049	PRJEB37886	AMPLICON	SAMEA8079147	ERX5099456	COG-UK/MILK-1205112	Illumina NovaSeq 6000	PAIRED	PCR	VIRAL RNA	Severe acute respiratory syndrome coronavirus 2	Homo sapiens	ILLUMINA	2021-01-27	United Kingdom	Europe	42	4369.05	4099	0.94529	130647710
ERR5310052	PRJEB37886	AMPLICON	SAMEA8079150	ERX5099459	COG-UK/MILK-120573E	Illumina NovaSeq 6000	PAIRED	PCR	VIRAL RNA	Severe acute respiratory syndrome coronavirus 2	Homo sapiens	ILLUMINA	2021-01-28	United Kingdom	Europe	45	2962.24	2673	0.949905	88579738
ERR5310086	PRJEB37886	AMPLICON	SAMEA8079184	ERX5099493	COG-UK/MILK-120580E	Illumina NovaSeq 6000	PAIRED	PCR	VIRAL RNA	Severe acute respiratory syndrome coronavirus 2	Homo sapiens	ILLUMINA	2021-01-28	United Kingdom	Europe	74	1611.32	1077	0.915527	48183186
ERR5310088	PRJEB37886	AMPLICON	SAMEA8079186	ERX5099495	COG-UK/MILK-120522E	Illumina NovaSeq 6000	PAIRED	PCR	VIRAL RNA	Severe acute respiratory syndrome coronavirus 2	Homo sapiens	ILLUMINA	2021-01-27	United Kingdom	Europe	56	2198.21	1555	0.917466	65733011
ERR5310095	PRJEB37886	AMPLICON	SAMEA8079193	ERX5099502	COG-UK/MILK-120469C	Illumina NovaSeq 6000	PAIRED	PCR	VIRAL RNA	Severe acute respiratory syndrome coronavirus 2	Homo sapiens	ILLUMINA	2021-01-31	United Kingdom	Europe	66	1946.9	1384	0.913554	58218247
ERR5310097	PRJEB37886	AMPLICON	SAMEA8079195	ERX5099504	COG-UK/MILK-12046AB	Illumina NovaSeq 6000	PAIRED	PCR	VIRAL RNA	Severe acute respiratory syndrome coronavirus 2	Homo sapiens	ILLUMINA	2021-01-31	United Kingdom	Europe	45	3927.02	3764	0.985787	117429766
ERR5310111	PRJEB37886	AMPLICON	SAMEA8079209	ERX5099518	COG-UK/MILK-12052E2	Illumina NovaSeq 6000	PAIRED	PCR	VIRAL RNA	Severe acute respiratory syndrome coronavirus 2	Homo sapiens	ILLUMINA	2021-01-27	United Kingdom	Europe	50	3437.12	3185	0.93295	102780182
ERR5310116	PRJEB37886	AMPLICON	SAMEA8079214	ERX5099523	COG-UK/MILK-1204D1F	Illumina NovaSeq 6000	PAIRED	PCR	VIRAL RNA	Severe acute respiratory syndrome coronavirus 2	Homo sapiens	ILLUMINA	2021-01-31	United Kingdom	Europe	62	2553.71	2265	0.941879	76363458
ERR5310128	PRJEB37886	AMPLICON	SAMEA8079226	ERX5099535	COG-UK/MILK-120532B	Illumina NovaSeq 6000	PAIRED	PCR	VIRAL RNA	Severe acute respiratory syndrome coronavirus 2	Homo sapiens	ILLUMINA	2021-01-27	United Kingdom	Europe	46	2516.37	1988	0.943216	75246958
ERR5310132	PRJEB37886	AMPLICON	SAMEA8079230	ERX5099539	COG-UK/MILK-1205358	Illumina NovaSeq 6000	PAIRED	PCR	VIRAL RNA	Severe acute respiratory syndrome coronavirus 2	Homo sapiens	ILLUMINA	2021-01-27	United Kingdom	Europe	69	1755.01	1137	0.941243	52480019
ERR5310134	PRJEB37886	AMPLICON	SAMEA8079232	ERX5099541	COG-UK/MILK-120477B	Illumina NovaSeq 6000	PAIRED	PCR	VIRAL RNA	Severe acute respiratory syndrome coronavirus 2	Homo sapiens	ILLUMINA	2021-01-31	United Kingdom	Europe	45	4500.85	4462	0.915627	134588800
ERR5310136	PRJEB37886	AMPLICON	SAMEA8079234	ERX5099543	COG-UK/MILK-1204799	Illumina NovaSeq 6000	PAIRED	PCR	VIRAL RNA	Severe acute respiratory syndrome coronavirus 2	Homo sapiens	ILLUMINA	2021-01-31	United Kingdom	Europe	42	4402.67	4277	0.904157	131653042
ERR5310137	PRJEB37886	AMPLICON	SAMEA8079235	ERX5099544	COG-UK/MILK-1204D97	Illumina NovaSeq 6000	PAIRED	PCR	VIRAL RNA	Severe acute respiratory syndrome coronavirus 2	Homo sapiens	ILLUMINA	2021-01-31	United Kingdom	Europe	41	4309.69	4151	0.932582	128872778
ERR5310144	PRJEB37886	AMPLICON	SAMEA8079242	ERX5099551	COG-UK/MILK-1205376	Illumina NovaSeq 6000	PAIRED	PCR	VIRAL RNA	Severe acute respiratory syndrome coronavirus 2	Homo sapiens	ILLUMINA	2021-01-27	United Kingdom	Europe	42	4231.93	4070	0.963549	126547372
ERR5310145	PRJEB37886	AMPLICON	SAMEA8079243	ERX5099552	COG-UK/MILK-1205974	Illumina NovaSeq 6000	PAIRED	PCR	VIRAL RNA	Severe acute respiratory syndrome coronavirus 2	Homo sapiens	ILLUMINA	2021-02-01	United Kingdom	Europe	50	1503.83	878	0.950172	44968925
ERR5310148	PRJEB37886	AMPLICON	SAMEA8079246	ERX5099555	COG-UK/MILK-12053A3	Illumina NovaSeq 6000	PAIRED	PCR	VIRAL RNA	Severe acute respiratory syndrome coronavirus 2	Homo sapiens	ILLUMINA	2021-01-27	United Kingdom	Europe	54	2275.09	1773	0.921112	68032032
ERR5310156	PRJEB37886	AMPLICON	SAMEA8079254	ERX5099563	COG-UK/MILK-120482D	Illumina NovaSeq 6000	PAIRED	PCR	VIRAL RNA	Severe acute respiratory syndrome coronavirus 2	Homo sapiens	ILLUMINA	2021-01-31	United Kingdom	Europe	44	3486.74	3138	0.958131	104263876
ERR5310157	PRJEB37886	AMPLICON	SAMEA8079255	ERX5099564	COG-UK/MILK-1204E2B	Illumina NovaSeq 6000	PAIRED	PCR	VIRAL RNA	Severe acute respiratory syndrome coronavirus 2	Homo sapiens	ILLUMINA	2021-01-31	United Kingdom	Europe	42	3631.43	3258	0.963248	108590679
ERR5310158	PRJEB37886	AMPLICON	SAMEA8079256	ERX5099565	COG-UK/MILK-120483C	Illumina NovaSeq 6000	PAIRED	PCR	VIRAL RNA	Severe acute respiratory syndrome coronavirus 2	Homo sapiens	ILLUMINA	2021-01-31	United Kingdom	Europe	45	3647.07	3579	0.957295	109058254
ERR5310161	PRJEB37886	AMPLICON	SAMEA8079259	ERX5099568	COG-UK/MILK-120485A	Illumina NovaSeq 6000	PAIRED	PCR	VIRAL RNA	Severe acute respiratory syndrome coronavirus 2	Homo sapiens	ILLUMINA	2021-01-31	United Kingdom	Europe	57	1883.36	1339	0.922483	56318263
ERR5310169	PRJEB37886	AMPLICON	SAMEA8079267	ERX5099576	COG-UK/MILK-1205A35	Illumina NovaSeq 6000	PAIRED	PCR	VIRAL RNA	Severe acute respiratory syndrome coronavirus 2	Homo sapiens	ILLUMINA	2021-02-01	United Kingdom	Europe	48	1969.36	1336	0.952413	58889715
ERR5310171	PRJEB37886	AMPLICON	SAMEA8079269	ERX5099578	COG-UK/MILK-1204887	Illumina NovaSeq 6000	PAIRED	PCR	VIRAL RNA	Severe acute respiratory syndrome coronavirus 2	Homo sapiens	ILLUMINA	2021-01-31	United Kingdom	Europe	45	2209.63	1603	0.934187	66074655
ERR5310872	PRJEB39761	WGS	SAMEA8060608	ERX5100275	covid_hub_pl_ibch_0201	NextSeq 550	PAIRED	Hybrid Selection	VIRAL RNA	Severe acute respiratory syndrome coronavirus 2	Homo sapiens	ILLUMINA	2020-05-13	Poland	Europe	39	1699.76	1564	0.997024	50827868
ERR5310873	PRJEB39761	WGS	SAMEA8060609	ERX5100276	covid_hub_pl_ibch_0202	NextSeq 550	PAIRED	Hybrid Selection	VIRAL RNA	Severe acute respiratory syndrome coronavirus 2	Homo sapiens	ILLUMINA	2020-05-19	Poland	Europe	48	1011.14	894	0.995485	30236108
ERR5310874	PRJEB39761	WGS	SAMEA8060610	ERX5100277	covid_hub_pl_ibch_0203	NextSeq 550	PAIRED	Hybrid Selection	VIRAL RNA	Severe acute respiratory syndrome coronavirus 2	Homo sapiens	ILLUMINA	2020-05-19	Poland	Europe	31	6041.47	6288	0.998261	180658158
ERR5310876	PRJEB39761	WGS	SAMEA8060612	ERX5100279	covid_hub_pl_ibch_0205	NextSeq 550	PAIRED	Hybrid Selection	VIRAL RNA	Severe acute respiratory syndrome coronavirus 2	Homo sapiens	ILLUMINA	2020-05-19	Poland	Europe	31	1648.76	1357	0.997191	49302912
ERR5310877	PRJEB39761	WGS	SAMEA8060613	ERX5100280	covid_hub_pl_ibch_0206	NextSeq 550	PAIRED	Hybrid Selection	VIRAL RNA	Severe acute respiratory syndrome coronavirus 2	Homo sapiens	ILLUMINA	2020-05-19	Poland	Europe	19	7685.44	7879	0.999632	229817738
ERR5310879	PRJEB39761	WGS	SAMEA8060615	ERX5100282	covid_hub_pl_ibch_0208	NextSeq 550	PAIRED	Hybrid Selection	VIRAL RNA	Severe acute respiratory syndrome coronavirus 2	Homo sapiens	ILLUMINA	2020-05-19	Poland	Europe	21	6231.36	6558	0.99893	186336393
ERR5310880	PRJEB39761	WGS	SAMEA8060616	ERX5100283	covid_hub_pl_ibch_0209	NextSeq 550	PAIRED	Hybrid Selection	VIRAL RNA	Severe acute respiratory syndrome coronavirus 2	Homo sapiens	ILLUMINA	2020-05-19	Poland	Europe	20	233.507	216	0.964552	6982546
ERR5310884	PRJEB39761	WGS	SAMEA8060620	ERX5100287	covid_hub_pl_ibch_0213	NextSeq 550	PAIRED	Hybrid Selection	VIRAL RNA	Severe acute respiratory syndrome coronavirus 2	Homo sapiens	ILLUMINA	2020-05-19	Poland	Europe	26	4275.44	4058	0.997458	127848580
ERR5310891	PRJEB39761	WGS	SAMEA8060627	ERX5100294	covid_hub_pl_ibch_0220	NextSeq 550	PAIRED	Hybrid Selection	VIRAL RNA	Severe acute respiratory syndrome coronavirus 2	Homo sapiens	ILLUMINA	2020-05-19	Poland	Europe	28	7236.71	7692	0.998027	216399380
ERR5310892	PRJEB39761	WGS	SAMEA8060628	ERX5100295	covid_hub_pl_ibch_0221	NextSeq 550	PAIRED	Hybrid Selection	VIRAL RNA	Severe acute respiratory syndrome coronavirus 2	Homo sapiens	ILLUMINA	2020-05-19	Poland	Europe	18	7772.25	7917	0.998629	232413689
ERR5310893	PRJEB39761	WGS	SAMEA8060629	ERX5100296	covid_hub_pl_ibch_0222	NextSeq 550	PAIRED	Hybrid Selection	VIRAL RNA	Severe acute respiratory syndrome coronavirus 2	Homo sapiens	ILLUMINA	2020-05-22	Poland	Europe	39	313.39	269	0.905862	9371295
ERR5310895	PRJEB39761	WGS	SAMEA8060631	ERX5100298	covid_hub_pl_ibch_0224	NextSeq 550	PAIRED	Hybrid Selection	VIRAL RNA	Severe acute respiratory syndrome coronavirus 2	Homo sapiens	ILLUMINA	2020-05-23	Poland	Europe	35	4284.68	4043	0.996455	128124665
ERR5310907	PRJEB39761	WGS	SAMEA8060636	ERX5100310	covid_hub_pl_ibch_0229	NextSeq 550	PAIRED	Hybrid Selection	VIRAL RNA	Severe acute respiratory syndrome coronavirus 2	Homo sapiens	ILLUMINA	2020-05-23	Poland	Europe	40	951.834	859	0.997358	28462689
ERR5310909	PRJEB39761	WGS	SAMEA8060637	ERX5100312	covid_hub_pl_ibch_0230	NextSeq 550	PAIRED	Hybrid Selection	VIRAL RNA	Severe acute respiratory syndrome coronavirus 2	Homo sapiens	ILLUMINA	2020-05-23	Poland	Europe	43	705.803	455	0.933552	21105619
ERR5310910	PRJEB39761	WGS	SAMEA8060638	ERX5100313	covid_hub_pl_ibch_0231	NextSeq 550	PAIRED	Hybrid Selection	VIRAL RNA	Severe acute respiratory syndrome coronavirus 2	Homo sapiens	ILLUMINA	2020-05-25	Poland	Europe	41	842.028	774	0.996154	25179177
ERR5310911	PRJEB39761	WGS	SAMEA8060639	ERX5100314	covid_hub_pl_ibch_0232	NextSeq 550	PAIRED	Hybrid Selection	VIRAL RNA	Severe acute respiratory syndrome coronavirus 2	Homo sapiens	ILLUMINA	2020-05-25	Poland	Europe	51	1642.59	1468	0.995954	49118479
ERR5310912	PRJEB39761	WGS	SAMEA8060640	ERX5100315	covid_hub_pl_ibch_0233	NextSeq 550	PAIRED	Hybrid Selection	VIRAL RNA	Severe acute respiratory syndrome coronavirus 2	Homo sapiens	ILLUMINA	2020-05-25	Poland	Europe	37	817.283	716	0.992476	24439201
ERR5310913	PRJEB39761	WGS	SAMEA8060641	ERX5100316	covid_hub_pl_ibch_0234	NextSeq 550	PAIRED	Hybrid Selection	VIRAL RNA	Severe acute respiratory syndrome coronavirus 2	Homo sapiens	ILLUMINA	2020-05-25	Poland	Europe	33	481.506	401	0.940742	14398478
ERR5310916	PRJEB39761	WGS	SAMEA8060644	ERX5100319	covid_hub_pl_ibch_0237	NextSeq 550	PAIRED	Hybrid Selection	VIRAL RNA	Severe acute respiratory syndrome coronavirus 2	Homo sapiens	ILLUMINA	2020-05-25	Poland	Europe	25	746.6	617	0.963114	22325572
ERR5310918	PRJEB39761	WGS	SAMEA8060646	ERX5100321	covid_hub_pl_ibch_0239	NextSeq 550	PAIRED	Hybrid Selection	VIRAL RNA	Severe acute respiratory syndrome coronavirus 2	Homo sapiens	ILLUMINA	2020-05-25	Poland	Europe	30	3969.24	3719	0.997994	118692147
ERR5310919	PRJEB39761	WGS	SAMEA8060647	ERX5100322	covid_hub_pl_ibch_0240	NextSeq 550	PAIRED	Hybrid Selection	VIRAL RNA	Severe acute respiratory syndrome coronavirus 2	Homo sapiens	ILLUMINA	2020-05-26	Poland	Europe	36	3479.98	3212	0.997458	104061725
ERR5310920	PRJEB39761	WGS	SAMEA8060648	ERX5100323	covid_hub_pl_ibch_0241	NextSeq 550	PAIRED	Hybrid Selection	VIRAL RNA	Severe acute respiratory syndrome coronavirus 2	Homo sapiens	ILLUMINA	2020-05-26	Poland	Europe	22	7386.17	7737	0.999632	220868624
ERR5310921	PRJEB39761	WGS	SAMEA8060649	ERX5100324	covid_hub_pl_ibch_0242	NextSeq 550	PAIRED	Hybrid Selection	VIRAL RNA	Severe acute respiratory syndrome coronavirus 2	Homo sapiens	ILLUMINA	2020-05-26	Poland	Europe	37	304.042	274	0.961308	9091770
ERR5310923	PRJEB39761	WGS	SAMEA8060651	ERX5100326	covid_hub_pl_ibch_0244	NextSeq 550	PAIRED	Hybrid Selection	VIRAL RNA	Severe acute respiratory syndrome coronavirus 2	Homo sapiens	ILLUMINA	2020-05-26	Poland	Europe	32	1542.88	1286	0.989065	46136743
ERR5310926	PRJEB39761	WGS	SAMEA8060654	ERX5100329	covid_hub_pl_ibch_0247	NextSeq 550	PAIRED	Hybrid Selection	VIRAL RNA	Severe acute respiratory syndrome coronavirus 2	Homo sapiens	ILLUMINA	2020-08-01	Poland	Europe	25	1239.85	1180	0.996255	37075243
ERR5310927	PRJEB39761	WGS	SAMEA8060655	ERX5100330	covid_hub_pl_ibch_0248	NextSeq 550	PAIRED	Hybrid Selection	VIRAL RNA	Severe acute respiratory syndrome coronavirus 2	Homo sapiens	ILLUMINA	2020-08-03	Poland	Europe	31	585.781	541	0.995954	17516620
ERR5310936	PRJEB39761	WGS	SAMEA8060658	ERX5100339	covid_hub_pl_ibch_0251	NextSeq 550	PAIRED	Hybrid Selection	VIRAL RNA	Severe acute respiratory syndrome coronavirus 2	Homo sapiens	ILLUMINA	2020-08-04	Poland	Europe	50	271.357	251	0.993245	8114398
ERR5310938	PRJEB39761	WGS	SAMEA8060660	ERX5100341	covid_hub_pl_ibch_0253	NextSeq 550	PAIRED	Hybrid Selection	VIRAL RNA	Severe acute respiratory syndrome coronavirus 2	Homo sapiens	ILLUMINA	2020-08-04	Poland	Europe	25	1764.99	1707	0.996288	52778412
ERR5310939	PRJEB39761	WGS	SAMEA8060661	ERX5100342	covid_hub_pl_ibch_0254	NextSeq 550	PAIRED	Hybrid Selection	VIRAL RNA	Severe acute respiratory syndrome coronavirus 2	Homo sapiens	ILLUMINA	2020-08-05	Poland	Europe	32	340.778	327	0.995786	10190281
ERR5310940	PRJEB39761	WGS	SAMEA8060662	ERX5100343	covid_hub_pl_ibch_0255	NextSeq 550	PAIRED	Hybrid Selection	VIRAL RNA	Severe acute respiratory syndrome coronavirus 2	Homo sapiens	ILLUMINA	2020-08-05	Poland	Europe	27	5984.17	6241	0.998863	178944560
ERR5310941	PRJEB39761	WGS	SAMEA8060663	ERX5100344	covid_hub_pl_ibch_0256	NextSeq 550	PAIRED	Hybrid Selection	VIRAL RNA	Severe acute respiratory syndrome coronavirus 2	Homo sapiens	ILLUMINA	2020-08-05	Poland	Europe	42	1174.58	1041	0.996656	35123538
ERR5310944	PRJEB39761	WGS	SAMEA8060666	ERX5100347	covid_hub_pl_ibch_0259	NextSeq 550	PAIRED	Hybrid Selection	VIRAL RNA	Severe acute respiratory syndrome coronavirus 2	Homo sapiens	ILLUMINA	2020-08-06	Poland	Europe	45	538.425	489	0.996255	16100531
ERR5310947	PRJEB39761	WGS	SAMEA8060669	ERX5100350	covid_hub_pl_ibch_0261	NextSeq 550	PAIRED	Hybrid Selection	VIRAL RNA	Severe acute respiratory syndrome coronavirus 2	Homo sapiens	ILLUMINA	2020-08-10	Poland	Europe	33	776.583	638	0.996255	23222147
ERR5310949	PRJEB39761	WGS	SAMEA8060671	ERX5100352	covid_hub_pl_ibch_0263	NextSeq 550	PAIRED	Hybrid Selection	VIRAL RNA	Severe acute respiratory syndrome coronavirus 2	Homo sapiens	ILLUMINA	2020-08-20	Poland	Europe	20	6748.49	7131	0.998294	201800178
ERR5310951	PRJEB39761	WGS	SAMEA8060673	ERX5100354	covid_hub_pl_ibch_0265	NextSeq 550	PAIRED	Hybrid Selection	VIRAL RNA	Severe acute respiratory syndrome coronavirus 2	Homo sapiens	ILLUMINA	2020-08-20	Poland	Europe	35	2019.17	1851	0.996723	60379102
ERR5310952	PRJEB39761	WGS	SAMEA8060674	ERX5100355	covid_hub_pl_ibch_0266	NextSeq 550	PAIRED	Hybrid Selection	VIRAL RNA	Severe acute respiratory syndrome coronavirus 2	Homo sapiens	ILLUMINA	2020-08-20	Poland	Europe	22	3202.58	3071	0.998161	95766634
ERR5310953	PRJEB39761	WGS	SAMEA8060675	ERX5100356	covid_hub_pl_ibch_0267	NextSeq 550	PAIRED	Hybrid Selection	VIRAL RNA	Severe acute respiratory syndrome coronavirus 2	Homo sapiens	ILLUMINA	2020-08-20	Poland	Europe	28	5792.11	5928	0.999164	173201497
ERR5310955	PRJEB39761	WGS	SAMEA8060677	ERX5100358	covid_hub_pl_ibch_0269	NextSeq 550	PAIRED	Hybrid Selection	VIRAL RNA	Severe acute respiratory syndrome coronavirus 2	Homo sapiens	ILLUMINA	2020-08-20	Poland	Europe	32	1490.26	1440	0.997325	44563248
ERR5310956	PRJEB39761	WGS	SAMEA8060678	ERX5100359	covid_hub_pl_ibch_0270	NextSeq 550	PAIRED	Hybrid Selection	VIRAL RNA	Severe acute respiratory syndrome coronavirus 2	Homo sapiens	ILLUMINA	2020-08-20	Poland	Europe	24	7560.75	7853	0.999565	226089189
ERR5310957	PRJEB39761	WGS	SAMEA8060679	ERX5100360	covid_hub_pl_ibch_0271	NextSeq 550	PAIRED	Hybrid Selection	VIRAL RNA	Severe acute respiratory syndrome coronavirus 2	Homo sapiens	ILLUMINA	2020-08-20	Poland	Europe	61	3667.46	3435	0.997793	109668115
ERR5310958	PRJEB39761	WGS	SAMEA8060680	ERX5100361	covid_hub_pl_ibch_0272	NextSeq 550	PAIRED	Hybrid Selection	VIRAL RNA	Severe acute respiratory syndrome coronavirus 2	Homo sapiens	ILLUMINA	2020-08-20	Poland	Europe	36	2336.98	2130	0.998495	69882763
ERR5310959	PRJEB39761	WGS	SAMEA8060681	ERX5100362	covid_hub_pl_ibch_0273	NextSeq 550	PAIRED	Hybrid Selection	VIRAL RNA	Severe acute respiratory syndrome coronavirus 2	Homo sapiens	ILLUMINA	2020-09-17	Poland	Europe	32	372.451	350	0.993546	11137388
ERR5310961	PRJEB39761	WGS	SAMEA8060683	ERX5100364	covid_hub_pl_ibch_0275	NextSeq 550	PAIRED	Hybrid Selection	VIRAL RNA	Severe acute respiratory syndrome coronavirus 2	Homo sapiens	ILLUMINA	2020-09-17	Poland	Europe	48	2789.56	2419	0.997258	83416147
ERR5310967	PRJEB39761	WGS	SAMEA8060689	ERX5100370	covid_hub_pl_ibch_0281	NextSeq 550	PAIRED	Hybrid Selection	VIRAL RNA	Severe acute respiratory syndrome coronavirus 2	Homo sapiens	ILLUMINA	2020-10-31	Poland	Europe	39	162.781	156	0.947631	4867640
ERR5312758	PRJEB37886	AMPLICON	SAMEA8095553	ERX5102161	COG-UK/QEUH-109C385	Illumina NovaSeq 6000	PAIRED	PCR	VIRAL RNA	Severe acute respiratory syndrome coronavirus 2	Homo sapiens	ILLUMINA	2021-01-19	United Kingdom	Europe	42	3617.64	3522	0.935023	108178310
ERR5312759	PRJEB37886	AMPLICON	SAMEA8095554	ERX5102162	COG-UK/ALDP-1068865	Illumina NovaSeq 6000	PAIRED	PCR	VIRAL RNA	Severe acute respiratory syndrome coronavirus 2	Homo sapiens	ILLUMINA	2021-01-14	United Kingdom	Europe	62	4471.86	4265	0.946025	133722000
ERR5312760	PRJEB37886	AMPLICON	SAMEA8095555	ERX5102163	COG-UK/ALDP-106866B	Illumina NovaSeq 6000	PAIRED	PCR	VIRAL RNA	Severe acute respiratory syndrome coronavirus 2	Homo sapiens	ILLUMINA	2021-01-15	United Kingdom	Europe	60	4282.29	4253	0.906163	128053357
ERR5312773	PRJEB37886	AMPLICON	SAMEA8095568	ERX5102176	COG-UK/ALDP-10E8469	Illumina NovaSeq 6000	PAIRED	PCR	VIRAL RNA	Severe acute respiratory syndrome coronavirus 2	Homo sapiens	ILLUMINA	2021-01-20	United Kingdom	Europe	43	4514.59	4579	0.91643	134999859
ERR5312777	PRJEB37886	AMPLICON	SAMEA8095572	ERX5102180	COG-UK/QEUH-114C875	Illumina NovaSeq 6000	PAIRED	PCR	VIRAL RNA	Severe acute respiratory syndrome coronavirus 2	Homo sapiens	ILLUMINA	2021-01-25	United Kingdom	Europe	43	4417.23	4267	0.927833	132088357
ERR5312782	PRJEB37886	AMPLICON	SAMEA8095577	ERX5102185	COG-UK/ALDP-119883E	Illumina NovaSeq 6000	PAIRED	PCR	VIRAL RNA	Severe acute respiratory syndrome coronavirus 2	Homo sapiens	ILLUMINA	2021-01-26	United Kingdom	Europe	40	2909.35	2639	0.952446	86998339
ERR5312786	PRJEB37886	AMPLICON	SAMEA8095581	ERX5102189	COG-UK/ALDP-1184B87	Illumina NovaSeq 6000	PAIRED	PCR	VIRAL RNA	Severe acute respiratory syndrome coronavirus 2	Homo sapiens	ILLUMINA	2021-01-25	United Kingdom	Europe	38	2756.35	2316	0.949537	82423020
ERR5312788	PRJEB37886	AMPLICON	SAMEA8095583	ERX5102191	COG-UK/ALDP-1185236	Illumina NovaSeq 6000	PAIRED	PCR	VIRAL RNA	Severe acute respiratory syndrome coronavirus 2	Homo sapiens	ILLUMINA	2021-01-25	United Kingdom	Europe	32	1579.44	927	0.935391	47230136
ERR5312790	PRJEB37886	AMPLICON	SAMEA8095585	ERX5102193	COG-UK/CAMC-11E93F1	Illumina NovaSeq 6000	PAIRED	PCR	VIRAL RNA	Severe acute respiratory syndrome coronavirus 2	Homo sapiens	ILLUMINA	2021-02-03	United Kingdom	Europe	60	2366.91	1722	0.948065	70777584
ERR5312791	PRJEB37886	AMPLICON	SAMEA8095586	ERX5102194	COG-UK/CAMC-11E8E2E	Illumina NovaSeq 6000	PAIRED	PCR	VIRAL RNA	Severe acute respiratory syndrome coronavirus 2	Homo sapiens	ILLUMINA	2021-02-03	United Kingdom	Europe	36	4466.36	4257	0.97124	133557605
ERR5312792	PRJEB37886	AMPLICON	SAMEA8095587	ERX5102195	COG-UK/CAMC-11E943A	Illumina NovaSeq 6000	PAIRED	PCR	VIRAL RNA	Severe acute respiratory syndrome coronavirus 2	Homo sapiens	ILLUMINA	2021-02-03	United Kingdom	Europe	37	1971.36	1075	0.933652	58949590
ERR5312793	PRJEB37886	AMPLICON	SAMEA8095588	ERX5102196	COG-UK/CAMC-11E8E4C	Illumina NovaSeq 6000	PAIRED	PCR	VIRAL RNA	Severe acute respiratory syndrome coronavirus 2	Homo sapiens	ILLUMINA	2021-02-03	United Kingdom	Europe	41	4511.8	4145	0.982443	134916352
ERR5312795	PRJEB37886	AMPLICON	SAMEA8095590	ERX5102198	COG-UK/CAMC-11E9467	Illumina NovaSeq 6000	PAIRED	PCR	VIRAL RNA	Severe acute respiratory syndrome coronavirus 2	Homo sapiens	ILLUMINA	2021-02-03	United Kingdom	Europe	84	1818.21	1203	0.933686	54369935
ERR5312796	PRJEB37886	AMPLICON	SAMEA8095591	ERX5102199	COG-UK/CAMC-11E8E97	Illumina NovaSeq 6000	PAIRED	PCR	VIRAL RNA	Severe acute respiratory syndrome coronavirus 2	Homo sapiens	ILLUMINA	2021-02-03	United Kingdom	Europe	45	4382.46	4185	0.9692	131048676
ERR5312797	PRJEB37886	AMPLICON	SAMEA8095592	ERX5102200	COG-UK/CAMC-11E8EA6	Illumina NovaSeq 6000	PAIRED	PCR	VIRAL RNA	Severe acute respiratory syndrome coronavirus 2	Homo sapiens	ILLUMINA	2021-02-03	United Kingdom	Europe	40	3324.7	2944	0.975788	99418551
ERR5312798	PRJEB37886	AMPLICON	SAMEA8095593	ERX5102201	COG-UK/CAMC-11E8EB5	Illumina NovaSeq 6000	PAIRED	PCR	VIRAL RNA	Severe acute respiratory syndrome coronavirus 2	Homo sapiens	ILLUMINA	2021-02-03	United Kingdom	Europe	53	2789.66	2481	0.975086	83419114
ERR5312799	PRJEB37886	AMPLICON	SAMEA8095594	ERX5102202	COG-UK/CAMC-11E94B2	Illumina NovaSeq 6000	PAIRED	PCR	VIRAL RNA	Severe acute respiratory syndrome coronavirus 2	Homo sapiens	ILLUMINA	2021-02-03	United Kingdom	Europe	56	1341.64	776	0.935592	40118913
ERR5312800	PRJEB37886	AMPLICON	SAMEA8095595	ERX5102203	COG-UK/CAMC-11E94EF	Illumina NovaSeq 6000	PAIRED	PCR	VIRAL RNA	Severe acute respiratory syndrome coronavirus 2	Homo sapiens	ILLUMINA	2021-02-03	United Kingdom	Europe	52	1950.23	1489	0.950741	58317727
ERR5312801	PRJEB37886	AMPLICON	SAMEA8095596	ERX5102204	COG-UK/CAMC-11E8FC1	Illumina NovaSeq 6000	PAIRED	PCR	VIRAL RNA	Severe acute respiratory syndrome coronavirus 2	Homo sapiens	ILLUMINA	2021-02-03	United Kingdom	Europe	37	4367.41	3971	0.995318	130598546
ERR5312802	PRJEB37886	AMPLICON	SAMEA8095597	ERX5102205	COG-UK/CAMC-11E9081	Illumina NovaSeq 6000	PAIRED	PCR	VIRAL RNA	Severe acute respiratory syndrome coronavirus 2	Homo sapiens	ILLUMINA	2021-02-03	United Kingdom	Europe	46	3021.94	2681	0.977561	90365045
ERR5312805	PRJEB37886	AMPLICON	SAMEA8095600	ERX5102208	COG-UK/CAMC-11E919D	Illumina NovaSeq 6000	PAIRED	PCR	VIRAL RNA	Severe acute respiratory syndrome coronavirus 2	Homo sapiens	ILLUMINA	2021-02-03	United Kingdom	Europe	46	4329.52	4086	0.987158	129465665
ERR5312806	PRJEB37886	AMPLICON	SAMEA8095601	ERX5102209	COG-UK/CAMC-11E91AC	Illumina NovaSeq 6000	PAIRED	PCR	VIRAL RNA	Severe acute respiratory syndrome coronavirus 2	Homo sapiens	ILLUMINA	2021-02-03	United Kingdom	Europe	43	4240.2	3948	0.985486	126794799
ERR5312807	PRJEB37886	AMPLICON	SAMEA8095602	ERX5102210	COG-UK/CAMC-11E91BB	Illumina NovaSeq 6000	PAIRED	PCR	VIRAL RNA	Severe acute respiratory syndrome coronavirus 2	Homo sapiens	ILLUMINA	2021-02-03	United Kingdom	Europe	48	4468.92	4285	0.976591	133634088
ERR5312808	PRJEB37886	AMPLICON	SAMEA8095603	ERX5102211	COG-UK/CAMC-11E92C7	Illumina NovaSeq 6000	PAIRED	PCR	VIRAL RNA	Severe acute respiratory syndrome coronavirus 2	Homo sapiens	ILLUMINA	2021-02-03	United Kingdom	Europe	44	3523.56	3414	0.976725	105364966
ERR5312809	PRJEB37886	AMPLICON	SAMEA8095604	ERX5102212	COG-UK/CAMC-11E935B	Illumina NovaSeq 6000	PAIRED	PCR	VIRAL RNA	Severe acute respiratory syndrome coronavirus 2	Homo sapiens	ILLUMINA	2021-02-03	United Kingdom	Europe	39	4406.43	4258	0.964418	131765543
ERR5312810	PRJEB37886	AMPLICON	SAMEA8095605	ERX5102213	COG-UK/CAMC-11E9388	Illumina NovaSeq 6000	PAIRED	PCR	VIRAL RNA	Severe acute respiratory syndrome coronavirus 2	Homo sapiens	ILLUMINA	2021-02-03	United Kingdom	Europe	41	3480.09	3152	0.976725	104065000
ERR5312812	PRJEB37886	AMPLICON	SAMEA8095607	ERX5102215	COG-UK/CAMC-120037B	Illumina NovaSeq 6000	PAIRED	PCR	VIRAL RNA	Severe acute respiratory syndrome coronavirus 2	Homo sapiens	ILLUMINA	2021-02-04	United Kingdom	Europe	40	3655	3386	0.995318	109295399
ERR5312813	PRJEB37886	AMPLICON	SAMEA8095608	ERX5102216	COG-UK/CAMC-11FFECA	Illumina NovaSeq 6000	PAIRED	PCR	VIRAL RNA	Severe acute respiratory syndrome coronavirus 2	Homo sapiens	ILLUMINA	2021-02-04	United Kingdom	Europe	40	4280.61	3935	0.974651	128003075
ERR5312815	PRJEB37886	AMPLICON	SAMEA8095610	ERX5102218	COG-UK/CAMC-1200DF5	Illumina NovaSeq 6000	PAIRED	PCR	VIRAL RNA	Severe acute respiratory syndrome coronavirus 2	Homo sapiens	ILLUMINA	2021-02-05	United Kingdom	Europe	44	2517.1	1818	0.956058	75268752
ERR5312818	PRJEB37886	AMPLICON	SAMEA8095613	ERX5102221	COG-UK/CAMC-120040F	Illumina NovaSeq 6000	PAIRED	PCR	VIRAL RNA	Severe acute respiratory syndrome coronavirus 2	Homo sapiens	ILLUMINA	2021-02-04	United Kingdom	Europe	48	3026.87	2666	0.971742	90512537
ERR5312819	PRJEB37886	AMPLICON	SAMEA8095614	ERX5102222	COG-UK/CAMC-1200E89	Illumina NovaSeq 6000	PAIRED	PCR	VIRAL RNA	Severe acute respiratory syndrome coronavirus 2	Homo sapiens	ILLUMINA	2021-02-05	United Kingdom	Europe	44	1643.93	925	0.92984	49158420
ERR5312821	PRJEB37886	AMPLICON	SAMEA8095616	ERX5102224	COG-UK/CAMC-1200A1C	Illumina NovaSeq 6000	PAIRED	PCR	VIRAL RNA	Severe acute respiratory syndrome coronavirus 2	Homo sapiens	ILLUMINA	2021-02-04	United Kingdom	Europe	37	3031.33	2739	0.97104	90645770
ERR5312822	PRJEB37886	AMPLICON	SAMEA8095617	ERX5102225	COG-UK/CAMC-1200A2B	Illumina NovaSeq 6000	PAIRED	PCR	VIRAL RNA	Severe acute respiratory syndrome coronavirus 2	Homo sapiens	ILLUMINA	2021-02-04	United Kingdom	Europe	44	3622.02	3167	0.995318	108309231
ERR5312823	PRJEB37886	AMPLICON	SAMEA8095618	ERX5102226	COG-UK/CAMC-1200A49	Illumina NovaSeq 6000	PAIRED	PCR	VIRAL RNA	Severe acute respiratory syndrome coronavirus 2	Homo sapiens	ILLUMINA	2021-02-04	United Kingdom	Europe	43	3661.81	3199	0.995318	109499181
ERR5312825	PRJEB37886	AMPLICON	SAMEA8095620	ERX5102228	COG-UK/CAMC-1200F3B	Illumina NovaSeq 6000	PAIRED	PCR	VIRAL RNA	Severe acute respiratory syndrome coronavirus 2	Homo sapiens	ILLUMINA	2021-02-05	United Kingdom	Europe	45	1774.49	1077	0.935558	53062572
ERR5312826	PRJEB37886	AMPLICON	SAMEA8095621	ERX5102229	COG-UK/CAMC-1200A94	Illumina NovaSeq 6000	PAIRED	PCR	VIRAL RNA	Severe acute respiratory syndrome coronavirus 2	Homo sapiens	ILLUMINA	2021-02-04	United Kingdom	Europe	41	4143.87	3814	0.980905	123914282
ERR5312827	PRJEB37886	AMPLICON	SAMEA8095622	ERX5102230	COG-UK/CAMC-1200F4A	Illumina NovaSeq 6000	PAIRED	PCR	VIRAL RNA	Severe acute respiratory syndrome coronavirus 2	Homo sapiens	ILLUMINA	2021-02-05	United Kingdom	Europe	41	3428.3	3037	0.987995	102516411
ERR5312828	PRJEB37886	AMPLICON	SAMEA8095623	ERX5102231	COG-UK/CAMC-12004C3	Illumina NovaSeq 6000	PAIRED	PCR	VIRAL RNA	Severe acute respiratory syndrome coronavirus 2	Homo sapiens	ILLUMINA	2021-02-04	United Kingdom	Europe	44	4617.44	4480	0.942113	138075192
ERR5312829	PRJEB37886	AMPLICON	SAMEA8095624	ERX5102232	COG-UK/CAMC-12004E1	Illumina NovaSeq 6000	PAIRED	PCR	VIRAL RNA	Severe acute respiratory syndrome coronavirus 2	Homo sapiens	ILLUMINA	2021-02-04	United Kingdom	Europe	38	3206.85	2650	0.970705	95894470
ERR5312832	PRJEB37886	AMPLICON	SAMEA8095627	ERX5102235	COG-UK/CAMC-120052A	Illumina NovaSeq 6000	PAIRED	PCR	VIRAL RNA	Severe acute respiratory syndrome coronavirus 2	Homo sapiens	ILLUMINA	2021-02-04	United Kingdom	Europe	41	4290.19	4050	0.984015	128289615
ERR5312834	PRJEB37886	AMPLICON	SAMEA8095629	ERX5102237	COG-UK/CAMC-1200AB2	Illumina NovaSeq 6000	PAIRED	PCR	VIRAL RNA	Severe acute respiratory syndrome coronavirus 2	Homo sapiens	ILLUMINA	2021-02-04	United Kingdom	Europe	42	1584.09	997	0.940809	47369139
ERR5312835	PRJEB37886	AMPLICON	SAMEA8095630	ERX5102238	COG-UK/CAMC-1200B0A	Illumina NovaSeq 6000	PAIRED	PCR	VIRAL RNA	Severe acute respiratory syndrome coronavirus 2	Homo sapiens	ILLUMINA	2021-02-04	United Kingdom	Europe	44	3290.02	2920	0.995318	98381326
ERR5312837	PRJEB37886	AMPLICON	SAMEA8095632	ERX5102240	COG-UK/CAMC-1200FC2	Illumina NovaSeq 6000	PAIRED	PCR	VIRAL RNA	Severe acute respiratory syndrome coronavirus 2	Homo sapiens	ILLUMINA	2021-02-05	United Kingdom	Europe	64	1179.29	647	0.923887	35264241
ERR5312841	PRJEB37886	AMPLICON	SAMEA8095636	ERX5102244	COG-UK/CAMC-1200584	Illumina NovaSeq 6000	PAIRED	PCR	VIRAL RNA	Severe acute respiratory syndrome coronavirus 2	Homo sapiens	ILLUMINA	2021-02-04	United Kingdom	Europe	40	4206.15	4006	0.962813	125776407
ERR5312843	PRJEB37886	AMPLICON	SAMEA8095638	ERX5102246	COG-UK/CAMC-1200B73	Illumina NovaSeq 6000	PAIRED	PCR	VIRAL RNA	Severe acute respiratory syndrome coronavirus 2	Homo sapiens	ILLUMINA	2021-02-04	United Kingdom	Europe	42	3606.52	3200	0.995318	107845654
ERR5312846	PRJEB37886	AMPLICON	SAMEA8095641	ERX5102249	COG-UK/CAMC-1200627	Illumina NovaSeq 6000	PAIRED	PCR	VIRAL RNA	Severe acute respiratory syndrome coronavirus 2	Homo sapiens	ILLUMINA	2021-02-04	United Kingdom	Europe	43	3886.69	3600	0.986724	116223727
ERR5312847	PRJEB37886	AMPLICON	SAMEA8095642	ERX5102250	COG-UK/CAMC-1201064	Illumina NovaSeq 6000	PAIRED	PCR	VIRAL RNA	Severe acute respiratory syndrome coronavirus 2	Homo sapiens	ILLUMINA	2021-02-05	United Kingdom	Europe	41	4554.19	4439	0.912718	136183970
ERR5312849	PRJEB37886	AMPLICON	SAMEA8095644	ERX5102252	COG-UK/CAMC-1200180	Illumina NovaSeq 6000	PAIRED	PCR	VIRAL RNA	Severe acute respiratory syndrome coronavirus 2	Homo sapiens	ILLUMINA	2021-02-04	United Kingdom	Europe	68	1269.55	722	0.925626	37963309
ERR5312850	PRJEB37886	AMPLICON	SAMEA8095645	ERX5102253	COG-UK/CAMC-1200645	Illumina NovaSeq 6000	PAIRED	PCR	VIRAL RNA	Severe acute respiratory syndrome coronavirus 2	Homo sapiens	ILLUMINA	2021-02-04	United Kingdom	Europe	42	4239.72	3869	0.972344	126780325
ERR5312851	PRJEB37886	AMPLICON	SAMEA8095646	ERX5102254	COG-UK/CAMC-120019F	Illumina NovaSeq 6000	PAIRED	PCR	VIRAL RNA	Severe acute respiratory syndrome coronavirus 2	Homo sapiens	ILLUMINA	2021-02-04	United Kingdom	Europe	38	2224.13	1641	0.971709	66508170
ERR5312853	PRJEB37886	AMPLICON	SAMEA8095648	ERX5102256	COG-UK/CAMC-12001AE	Illumina NovaSeq 6000	PAIRED	PCR	VIRAL RNA	Severe acute respiratory syndrome coronavirus 2	Homo sapiens	ILLUMINA	2021-02-04	United Kingdom	Europe	43	3361.58	2934	0.985553	100521195
ERR5312854	PRJEB37886	AMPLICON	SAMEA8095649	ERX5102257	COG-UK/CAMC-12001CC	Illumina NovaSeq 6000	PAIRED	PCR	VIRAL RNA	Severe acute respiratory syndrome coronavirus 2	Homo sapiens	ILLUMINA	2021-02-04	United Kingdom	Europe	44	3104.07	2410	0.986256	92821151
ERR5312855	PRJEB37886	AMPLICON	SAMEA8095650	ERX5102258	COG-UK/CAMC-12001DB	Illumina NovaSeq 6000	PAIRED	PCR	VIRAL RNA	Severe acute respiratory syndrome coronavirus 2	Homo sapiens	ILLUMINA	2021-02-04	United Kingdom	Europe	45	3658.54	3363	0.980236	109401373
ERR5312860	PRJEB37886	AMPLICON	SAMEA8095655	ERX5102263	COG-UK/CAMC-1200C61	Illumina NovaSeq 6000	PAIRED	PCR	VIRAL RNA	Severe acute respiratory syndrome coronavirus 2	Homo sapiens	ILLUMINA	2021-02-04	United Kingdom	Europe	43	4624.66	4288	0.962679	138291282
ERR5312861	PRJEB37886	AMPLICON	SAMEA8095656	ERX5102264	COG-UK/CAMC-1200C70	Illumina NovaSeq 6000	PAIRED	PCR	VIRAL RNA	Severe acute respiratory syndrome coronavirus 2	Homo sapiens	ILLUMINA	2021-02-04	United Kingdom	Europe	39	3673.79	3272	0.990469	109857377
ERR5312862	PRJEB37886	AMPLICON	SAMEA8095657	ERX5102265	COG-UK/CAMC-1201125	Illumina NovaSeq 6000	PAIRED	PCR	VIRAL RNA	Severe acute respiratory syndrome coronavirus 2	Homo sapiens	ILLUMINA	2021-02-05	United Kingdom	Europe	46	1197.32	586	0.908705	35803550
ERR5312864	PRJEB37886	AMPLICON	SAMEA8095659	ERX5102267	COG-UK/CAMC-1200205	Illumina NovaSeq 6000	PAIRED	PCR	VIRAL RNA	Severe acute respiratory syndrome coronavirus 2	Homo sapiens	ILLUMINA	2021-02-04	United Kingdom	Europe	44	4431.47	4076	0.957697	132514247
ERR5312865	PRJEB37886	AMPLICON	SAMEA8095660	ERX5102268	COG-UK/CAMC-12006CD	Illumina NovaSeq 6000	PAIRED	PCR	VIRAL RNA	Severe acute respiratory syndrome coronavirus 2	Homo sapiens	ILLUMINA	2021-02-04	United Kingdom	Europe	66	1561.17	861	0.946293	46683527
ERR5312868	PRJEB37886	AMPLICON	SAMEA8095663	ERX5102271	COG-UK/CAMC-1200724	Illumina NovaSeq 6000	PAIRED	PCR	VIRAL RNA	Severe acute respiratory syndrome coronavirus 2	Homo sapiens	ILLUMINA	2021-02-04	United Kingdom	Europe	40	4522.62	4211	0.939973	135239881
ERR5312869	PRJEB37886	AMPLICON	SAMEA8095664	ERX5102272	COG-UK/CAMC-120027E	Illumina NovaSeq 6000	PAIRED	PCR	VIRAL RNA	Severe acute respiratory syndrome coronavirus 2	Homo sapiens	ILLUMINA	2021-02-04	United Kingdom	Europe	43	4263	3991	0.995318	127476629
ERR5312870	PRJEB37886	AMPLICON	SAMEA8095665	ERX5102273	COG-UK/CAMC-1201170	Illumina NovaSeq 6000	PAIRED	PCR	VIRAL RNA	Severe acute respiratory syndrome coronavirus 2	Homo sapiens	ILLUMINA	2021-02-05	United Kingdom	Europe	42	3913.41	3460	0.99087	117022603
ERR5312871	PRJEB37886	AMPLICON	SAMEA8095666	ERX5102274	COG-UK/CAMC-120118F	Illumina NovaSeq 6000	PAIRED	PCR	VIRAL RNA	Severe acute respiratory syndrome coronavirus 2	Homo sapiens	ILLUMINA	2021-02-05	United Kingdom	Europe	40	3797.78	3339	0.995318	113564888
ERR5312872	PRJEB37886	AMPLICON	SAMEA8095667	ERX5102275	COG-UK/CAMC-12007AC	Illumina NovaSeq 6000	PAIRED	PCR	VIRAL RNA	Severe acute respiratory syndrome coronavirus 2	Homo sapiens	ILLUMINA	2021-02-04	United Kingdom	Europe	48	3510.47	3069	0.981039	104973693
ERR5312873	PRJEB37886	AMPLICON	SAMEA8095668	ERX5102276	COG-UK/CAMC-12002F6	Illumina NovaSeq 6000	PAIRED	PCR	VIRAL RNA	Severe acute respiratory syndrome coronavirus 2	Homo sapiens	ILLUMINA	2021-02-04	United Kingdom	Europe	91	1581.01	1078	0.942213	47276984
ERR5312875	PRJEB37886	AMPLICON	SAMEA8095670	ERX5102278	COG-UK/CAMC-1201204	Illumina NovaSeq 6000	PAIRED	PCR	VIRAL RNA	Severe acute respiratory syndrome coronavirus 2	Homo sapiens	ILLUMINA	2021-02-05	United Kingdom	Europe	45	4189.69	3919	0.982376	125284267
ERR5312876	PRJEB37886	AMPLICON	SAMEA8095671	ERX5102279	COG-UK/CAMC-12007CA	Illumina NovaSeq 6000	PAIRED	PCR	VIRAL RNA	Severe acute respiratory syndrome coronavirus 2	Homo sapiens	ILLUMINA	2021-02-04	United Kingdom	Europe	45	1475.25	951	0.93616	44114318
ERR5312877	PRJEB37886	AMPLICON	SAMEA8095672	ERX5102280	COG-UK/CAMC-1200311	Illumina NovaSeq 6000	PAIRED	PCR	VIRAL RNA	Severe acute respiratory syndrome coronavirus 2	Homo sapiens	ILLUMINA	2021-02-04	United Kingdom	Europe	44	3471.92	3071	0.985654	103820945
ERR5312879	PRJEB37886	AMPLICON	SAMEA8095674	ERX5102282	COG-UK/CAMC-1200830	Illumina NovaSeq 6000	PAIRED	PCR	VIRAL RNA	Severe acute respiratory syndrome coronavirus 2	Homo sapiens	ILLUMINA	2021-02-04	United Kingdom	Europe	55	3270.17	3093	0.959101	97788033
ERR5312880	PRJEB37886	AMPLICON	SAMEA8095675	ERX5102283	COG-UK/CAMC-1200DC8	Illumina NovaSeq 6000	PAIRED	PCR	VIRAL RNA	Severe acute respiratory syndrome coronavirus 2	Homo sapiens	ILLUMINA	2021-02-04	United Kingdom	Europe	41	4461.55	4120	0.990937	133413855
ERR5312883	PRJEB37886	AMPLICON	SAMEA8095678	ERX5102286	COG-UK/CAMC-12012C8	Illumina NovaSeq 6000	PAIRED	PCR	VIRAL RNA	Severe acute respiratory syndrome coronavirus 2	Homo sapiens	ILLUMINA	2021-02-05	United Kingdom	Europe	43	4149	3886	0.990937	124067654
ERR5312884	PRJEB37886	AMPLICON	SAMEA8095679	ERX5102287	COG-UK/CAMC-120088B	Illumina NovaSeq 6000	PAIRED	PCR	VIRAL RNA	Severe acute respiratory syndrome coronavirus 2	Homo sapiens	ILLUMINA	2021-02-04	United Kingdom	Europe	41	4251.39	3981	0.962679	127129389
ERR5312886	PRJEB37886	AMPLICON	SAMEA8095681	ERX5102289	COG-UK/CAMC-12012F5	Illumina NovaSeq 6000	PAIRED	PCR	VIRAL RNA	Severe acute respiratory syndrome coronavirus 2	Homo sapiens	ILLUMINA	2021-02-05	United Kingdom	Europe	43	4545.11	4330	0.903455	135912372
ERR5312887	PRJEB37886	AMPLICON	SAMEA8095682	ERX5102290	COG-UK/CAMC-12008E5	Illumina NovaSeq 6000	PAIRED	PCR	VIRAL RNA	Severe acute respiratory syndrome coronavirus 2	Homo sapiens	ILLUMINA	2021-02-04	United Kingdom	Europe	44	4156.24	3886	0.995318	124284162
ERR5312890	PRJEB37886	AMPLICON	SAMEA8095685	ERX5102293	COG-UK/CAMC-1201398	Illumina NovaSeq 6000	PAIRED	PCR	VIRAL RNA	Severe acute respiratory syndrome coronavirus 2	Homo sapiens	ILLUMINA	2021-02-03	United Kingdom	Europe	39	4148.8	3836	0.995318	124061499
ERR5312892	PRJEB37886	AMPLICON	SAMEA8095687	ERX5102295	COG-UK/ALDP-12018F3	Illumina NovaSeq 6000	PAIRED	PCR	VIRAL RNA	Severe acute respiratory syndrome coronavirus 2	Homo sapiens	ILLUMINA	2021-02-02	United Kingdom	Europe	39	4203.52	3960	0.983547	125697961
ERR5312894	PRJEB37886	AMPLICON	SAMEA8095689	ERX5102297	COG-UK/ALDP-1203563	Illumina NovaSeq 6000	PAIRED	PCR	VIRAL RNA	Severe acute respiratory syndrome coronavirus 2	Homo sapiens	ILLUMINA	2021-02-02	United Kingdom	Europe	45	4417.41	4274	0.965856	132093794
ERR5312895	PRJEB37886	AMPLICON	SAMEA8095690	ERX5102298	COG-UK/MILK-11DE3E0	Illumina NovaSeq 6000	PAIRED	PCR	VIRAL RNA	Severe acute respiratory syndrome coronavirus 2	Homo sapiens	ILLUMINA	2021-02-01	United Kingdom	Europe	47	2588.38	2140	0.947296	77400357
ERR5312897	PRJEB37886	AMPLICON	SAMEA8095692	ERX5102300	COG-UK/ALDP-11CED30	Illumina NovaSeq 6000	PAIRED	PCR	VIRAL RNA	Severe acute respiratory syndrome coronavirus 2	Homo sapiens	ILLUMINA	2021-01-30	United Kingdom	Europe	44	4543.53	4288	0.971173	135865224
ERR5312898	PRJEB37886	AMPLICON	SAMEA8095693	ERX5102301	COG-UK/ALDP-11CEA66	Illumina NovaSeq 6000	PAIRED	PCR	VIRAL RNA	Severe acute respiratory syndrome coronavirus 2	Homo sapiens	ILLUMINA	2021-01-30	United Kingdom	Europe	42	3967.99	3766	0.985185	118654868
ERR5312899	PRJEB37886	AMPLICON	SAMEA8095694	ERX5102302	COG-UK/ALDP-11CD8C7	Illumina NovaSeq 6000	PAIRED	PCR	VIRAL RNA	Severe acute respiratory syndrome coronavirus 2	Homo sapiens	ILLUMINA	2021-01-30	United Kingdom	Europe	44	3644.55	3178	0.986088	108982954
ERR5312900	PRJEB37886	AMPLICON	SAMEA8095695	ERX5102303	COG-UK/ALDP-11CDC8F	Illumina NovaSeq 6000	PAIRED	PCR	VIRAL RNA	Severe acute respiratory syndrome coronavirus 2	Homo sapiens	ILLUMINA	2021-01-30	United Kingdom	Europe	44	4439.56	4061	0.991974	132756167
ERR5312903	PRJEB37886	AMPLICON	SAMEA8095698	ERX5102306	COG-UK/CAMC-11B3712	Illumina NovaSeq 6000	PAIRED	PCR	VIRAL RNA	Severe acute respiratory syndrome coronavirus 2	Homo sapiens	ILLUMINA	2021-01-29	United Kingdom	Europe	38	4350.12	4149	0.972009	130081765
ERR5312904	PRJEB37886	AMPLICON	SAMEA8095699	ERX5102307	COG-UK/CAMC-11B422F	Illumina NovaSeq 6000	PAIRED	PCR	VIRAL RNA	Severe acute respiratory syndrome coronavirus 2	Homo sapiens	ILLUMINA	2021-01-29	United Kingdom	Europe	43	4521.91	4490	0.905628	135218813
ERR5312906	PRJEB37886	AMPLICON	SAMEA8095701	ERX5102309	COG-UK/CAMC-11B4210	Illumina NovaSeq 6000	PAIRED	PCR	VIRAL RNA	Severe acute respiratory syndrome coronavirus 2	Homo sapiens	ILLUMINA	2021-01-29	United Kingdom	Europe	43	3868.07	3662	0.995318	115666937
ERR5312908	PRJEB37886	AMPLICON	SAMEA8095703	ERX5102311	COG-UK/CAMC-11B425C	Illumina NovaSeq 6000	PAIRED	PCR	VIRAL RNA	Severe acute respiratory syndrome coronavirus 2	Homo sapiens	ILLUMINA	2021-01-29	United Kingdom	Europe	44	4552	4480	0.965756	136118463
ERR5312910	PRJEB37886	AMPLICON	SAMEA8095705	ERX5102313	COG-UK/CAMC-11B423E	Illumina NovaSeq 6000	PAIRED	PCR	VIRAL RNA	Severe acute respiratory syndrome coronavirus 2	Homo sapiens	ILLUMINA	2021-01-29	United Kingdom	Europe	40	4598.59	4422	0.962479	137511585
ERR5312912	PRJEB37886	AMPLICON	SAMEA8095707	ERX5102315	COG-UK/CAMC-11B427A	Illumina NovaSeq 6000	PAIRED	PCR	VIRAL RNA	Severe acute respiratory syndrome coronavirus 2	Homo sapiens	ILLUMINA	2021-01-30	United Kingdom	Europe	44	4569.61	4574	0.927365	136645111
ERR5312913	PRJEB37886	AMPLICON	SAMEA8095708	ERX5102316	COG-UK/CAMC-11B3703	Illumina NovaSeq 6000	PAIRED	PCR	VIRAL RNA	Severe acute respiratory syndrome coronavirus 2	Homo sapiens	ILLUMINA	2021-01-29	United Kingdom	Europe	43	4576.31	4571	0.908872	136845339
ERR5312914	PRJEB37886	AMPLICON	SAMEA8095709	ERX5102317	COG-UK/CAMC-11B426B	Illumina NovaSeq 6000	PAIRED	PCR	VIRAL RNA	Severe acute respiratory syndrome coronavirus 2	Homo sapiens	ILLUMINA	2021-01-30	United Kingdom	Europe	42	3825.27	3471	0.978363	114387153
ERR5312915	PRJEB37886	AMPLICON	SAMEA8095710	ERX5102318	COG-UK/CAMC-11B37B8	Illumina NovaSeq 6000	PAIRED	PCR	VIRAL RNA	Severe acute respiratory syndrome coronavirus 2	Homo sapiens	ILLUMINA	2021-01-29	United Kingdom	Europe	36	4426.42	4054	0.98863	132363341
ERR5312916	PRJEB37886	AMPLICON	SAMEA8095711	ERX5102319	COG-UK/CAMC-11B4289	Illumina NovaSeq 6000	PAIRED	PCR	VIRAL RNA	Severe acute respiratory syndrome coronavirus 2	Homo sapiens	ILLUMINA	2021-01-30	United Kingdom	Europe	41	4604.9	4555	0.909039	137700329
ERR5312917	PRJEB37886	AMPLICON	SAMEA8095712	ERX5102320	COG-UK/CAMC-11B37A9	Illumina NovaSeq 6000	PAIRED	PCR	VIRAL RNA	Severe acute respiratory syndrome coronavirus 2	Homo sapiens	ILLUMINA	2021-01-29	United Kingdom	Europe	47	4408.77	4237	0.968498	131835434
ERR5312919	PRJEB37886	AMPLICON	SAMEA8095714	ERX5102322	COG-UK/CAMC-11B481E	Illumina NovaSeq 6000	PAIRED	PCR	VIRAL RNA	Severe acute respiratory syndrome coronavirus 2	Homo sapiens	ILLUMINA	2021-01-28	United Kingdom	Europe	45	4547.1	4386	0.965723	135971937
ERR5312922	PRJEB37886	AMPLICON	SAMEA8095717	ERX5102325	COG-UK/CAMC-11B4E1C	Illumina NovaSeq 6000	PAIRED	PCR	VIRAL RNA	Severe acute respiratory syndrome coronavirus 2	Homo sapiens	ILLUMINA	2021-01-30	United Kingdom	Europe	45	4604.44	4759	0.904759	137686423
ERR5312923	PRJEB37886	AMPLICON	SAMEA8095718	ERX5102326	COG-UK/CAMC-11B484B	Illumina NovaSeq 6000	PAIRED	PCR	VIRAL RNA	Severe acute respiratory syndrome coronavirus 2	Homo sapiens	ILLUMINA	2021-01-28	United Kingdom	Europe	39	4601.87	4528	0.925559	137609725
ERR5312924	PRJEB37886	AMPLICON	SAMEA8095719	ERX5102327	COG-UK/CAMC-11B4DD3	Illumina NovaSeq 6000	PAIRED	PCR	VIRAL RNA	Severe acute respiratory syndrome coronavirus 2	Homo sapiens	ILLUMINA	2021-01-30	United Kingdom	Europe	39	4576.71	4357	0.957563	136857357
ERR5312925	PRJEB37886	AMPLICON	SAMEA8095720	ERX5102328	COG-UK/CAMC-11B47E4	Illumina NovaSeq 6000	PAIRED	PCR	VIRAL RNA	Severe acute respiratory syndrome coronavirus 2	Homo sapiens	ILLUMINA	2021-01-28	United Kingdom	Europe	41	4288.3	4080	0.962579	128233119
ERR5312930	PRJEB37886	AMPLICON	SAMEA8095725	ERX5102333	COG-UK/CAMC-11B4DF1	Illumina NovaSeq 6000	PAIRED	PCR	VIRAL RNA	Severe acute respiratory syndrome coronavirus 2	Homo sapiens	ILLUMINA	2021-01-30	United Kingdom	Europe	38	4583.72	4477	0.936963	137067020
ERR5312931	PRJEB37886	AMPLICON	SAMEA8095726	ERX5102334	COG-UK/CAMC-11B48B4	Illumina NovaSeq 6000	PAIRED	PCR	VIRAL RNA	Severe acute respiratory syndrome coronavirus 2	Homo sapiens	ILLUMINA	2021-01-29	United Kingdom	Europe	47	3487.93	3185	0.986256	104299439
ERR5312933	PRJEB37886	AMPLICON	SAMEA8095728	ERX5102336	COG-UK/CAMC-11B375E	Illumina NovaSeq 6000	PAIRED	PCR	VIRAL RNA	Severe acute respiratory syndrome coronavirus 2	Homo sapiens	ILLUMINA	2021-01-29	United Kingdom	Europe	41	4342.97	3997	0.987526	129867978
ERR5312934	PRJEB37886	AMPLICON	SAMEA8095729	ERX5102337	COG-UK/CAMC-11B431D	Illumina NovaSeq 6000	PAIRED	PCR	VIRAL RNA	Severe acute respiratory syndrome coronavirus 2	Homo sapiens	ILLUMINA	2021-01-30	United Kingdom	Europe	40	4566.99	4328	0.988496	136566629
ERR5312935	PRJEB37886	AMPLICON	SAMEA8095730	ERX5102338	COG-UK/CAMC-11B37C7	Illumina NovaSeq 6000	PAIRED	PCR	VIRAL RNA	Severe acute respiratory syndrome coronavirus 2	Homo sapiens	ILLUMINA	2021-01-29	United Kingdom	Europe	44	4558.63	4237	0.965522	136316618
ERR5312936	PRJEB37886	AMPLICON	SAMEA8095731	ERX5102339	COG-UK/CAMC-11B42A7	Illumina NovaSeq 6000	PAIRED	PCR	VIRAL RNA	Severe acute respiratory syndrome coronavirus 2	Homo sapiens	ILLUMINA	2021-01-30	United Kingdom	Europe	41	4591.8	4646	0.931211	137308583
ERR5312937	PRJEB37886	AMPLICON	SAMEA8095732	ERX5102340	COG-UK/CAMC-11B37D6	Illumina NovaSeq 6000	PAIRED	PCR	VIRAL RNA	Severe acute respiratory syndrome coronavirus 2	Homo sapiens	ILLUMINA	2021-01-29	United Kingdom	Europe	41	4116.63	3823	0.98144	123099439
ERR5312938	PRJEB37886	AMPLICON	SAMEA8095733	ERX5102341	COG-UK/CAMC-11B42F2	Illumina NovaSeq 6000	PAIRED	PCR	VIRAL RNA	Severe acute respiratory syndrome coronavirus 2	Homo sapiens	ILLUMINA	2021-01-29	United Kingdom	Europe	44	4589.22	4401	0.97007	137231329
ERR5312940	PRJEB37886	AMPLICON	SAMEA8095735	ERX5102343	COG-UK/CAMC-11B4298	Illumina NovaSeq 6000	PAIRED	PCR	VIRAL RNA	Severe acute respiratory syndrome coronavirus 2	Homo sapiens	ILLUMINA	2021-01-29	United Kingdom	Europe	38	4594.3	4494	0.965121	137383293
ERR5312941	PRJEB37886	AMPLICON	SAMEA8095736	ERX5102344	COG-UK/CAMC-11B378B	Illumina NovaSeq 6000	PAIRED	PCR	VIRAL RNA	Severe acute respiratory syndrome coronavirus 2	Homo sapiens	ILLUMINA	2021-01-29	United Kingdom	Europe	43	4621.52	4670	0.906197	138197416
ERR5312942	PRJEB37886	AMPLICON	SAMEA8095737	ERX5102345	COG-UK/CAMC-11B42C5	Illumina NovaSeq 6000	PAIRED	PCR	VIRAL RNA	Severe acute respiratory syndrome coronavirus 2	Homo sapiens	ILLUMINA	2021-01-29	United Kingdom	Europe	39	4597.95	4532	0.938468	137492591
ERR5312943	PRJEB37886	AMPLICON	SAMEA8095738	ERX5102346	COG-UK/CAMC-11B377C	Illumina NovaSeq 6000	PAIRED	PCR	VIRAL RNA	Severe acute respiratory syndrome coronavirus 2	Homo sapiens	ILLUMINA	2021-01-29	United Kingdom	Europe	36	4501.75	4282	0.936495	134615895
ERR5312949	PRJEB37886	AMPLICON	SAMEA8095744	ERX5102352	COG-UK/CAMC-11B4878	Illumina NovaSeq 6000	PAIRED	PCR	VIRAL RNA	Severe acute respiratory syndrome coronavirus 2	Homo sapiens	ILLUMINA	2021-01-29	United Kingdom	Europe	42	4628.08	4814	0.916196	138393422
ERR5312950	PRJEB37886	AMPLICON	SAMEA8095745	ERX5102353	COG-UK/CAMC-11B4896	Illumina NovaSeq 6000	PAIRED	PCR	VIRAL RNA	Severe acute respiratory syndrome coronavirus 2	Homo sapiens	ILLUMINA	2021-01-29	United Kingdom	Europe	40	4556.78	4419	0.974685	136261272
ERR5312951	PRJEB37886	AMPLICON	SAMEA8095746	ERX5102354	COG-UK/CAMC-11B4E58	Illumina NovaSeq 6000	PAIRED	PCR	VIRAL RNA	Severe acute respiratory syndrome coronavirus 2	Homo sapiens	ILLUMINA	2021-01-29	United Kingdom	Europe	38	4589	4445	0.960539	137224988
ERR5312952	PRJEB37886	AMPLICON	SAMEA8095747	ERX5102355	COG-UK/CAMC-11B48C3	Illumina NovaSeq 6000	PAIRED	PCR	VIRAL RNA	Severe acute respiratory syndrome coronavirus 2	Homo sapiens	ILLUMINA	2021-01-29	United Kingdom	Europe	41	4625.08	4403	0.971274	138303828
ERR5312953	PRJEB37886	AMPLICON	SAMEA8095748	ERX5102356	COG-UK/CAMC-11B4E76	Illumina NovaSeq 6000	PAIRED	PCR	VIRAL RNA	Severe acute respiratory syndrome coronavirus 2	Homo sapiens	ILLUMINA	2021-01-29	United Kingdom	Europe	44	4609.4	4624	0.936127	137834782
ERR5312955	PRJEB37886	AMPLICON	SAMEA8095750	ERX5102358	COG-UK/CAMC-11B4EFE	Illumina NovaSeq 6000	PAIRED	PCR	VIRAL RNA	Severe acute respiratory syndrome coronavirus 2	Homo sapiens	ILLUMINA	2021-01-30	United Kingdom	Europe	39	4600.82	4420	0.970471	137578337
ERR5312956	PRJEB37886	AMPLICON	SAMEA8095751	ERX5102359	COG-UK/CAMC-11B4E85	Illumina NovaSeq 6000	PAIRED	PCR	VIRAL RNA	Severe acute respiratory syndrome coronavirus 2	Homo sapiens	ILLUMINA	2021-01-30	United Kingdom	Europe	44	4621.93	4591	0.937498	138209576
ERR5312957	PRJEB37886	AMPLICON	SAMEA8095752	ERX5102360	COG-UK/CAMC-11B4887	Illumina NovaSeq 6000	PAIRED	PCR	VIRAL RNA	Severe acute respiratory syndrome coronavirus 2	Homo sapiens	ILLUMINA	2021-01-29	United Kingdom	Europe	38	4620.8	4646	0.909875	138175649
ERR5312958	PRJEB37886	AMPLICON	SAMEA8095753	ERX5102361	COG-UK/CAMC-11B4EA3	Illumina NovaSeq 6000	PAIRED	PCR	VIRAL RNA	Severe acute respiratory syndrome coronavirus 2	Homo sapiens	ILLUMINA	2021-01-30	United Kingdom	Europe	42	4373.48	4062	0.979099	130780217
ERR5312959	PRJEB37886	AMPLICON	SAMEA8095754	ERX5102362	COG-UK/CAMC-11B48A5	Illumina NovaSeq 6000	PAIRED	PCR	VIRAL RNA	Severe acute respiratory syndrome coronavirus 2	Homo sapiens	ILLUMINA	2021-01-29	United Kingdom	Europe	41	4577.45	4448	0.934655	136879403
ERR5312962	PRJEB37886	AMPLICON	SAMEA8095757	ERX5102365	COG-UK/CAMC-11B4E94	Illumina NovaSeq 6000	PAIRED	PCR	VIRAL RNA	Severe acute respiratory syndrome coronavirus 2	Homo sapiens	ILLUMINA	2021-01-30	United Kingdom	Europe	43	4500.77	4329	0.952112	134586491
ERR5312965	PRJEB37886	AMPLICON	SAMEA8095760	ERX5102368	COG-UK/CAMC-11B3C5F	Illumina NovaSeq 6000	PAIRED	PCR	VIRAL RNA	Severe acute respiratory syndrome coronavirus 2	Homo sapiens	ILLUMINA	2021-01-29	United Kingdom	Europe	41	4595	4520	0.906096	137404275
ERR5312969	PRJEB37886	AMPLICON	SAMEA8095764	ERX5102372	COG-UK/CAMC-11B3C6E	Illumina NovaSeq 6000	PAIRED	PCR	VIRAL RNA	Severe acute respiratory syndrome coronavirus 2	Homo sapiens	ILLUMINA	2021-01-29	United Kingdom	Europe	42	4584.23	4482	0.948032	137082137
ERR5312970	PRJEB37886	AMPLICON	SAMEA8095765	ERX5102373	COG-UK/CAMC-11B434A	Illumina NovaSeq 6000	PAIRED	PCR	VIRAL RNA	Severe acute respiratory syndrome coronavirus 2	Homo sapiens	ILLUMINA	2021-01-30	United Kingdom	Europe	41	4595.27	4429	0.970471	137412507
ERR5312971	PRJEB37886	AMPLICON	SAMEA8095766	ERX5102374	COG-UK/CAMC-11B3C7D	Illumina NovaSeq 6000	PAIRED	PCR	VIRAL RNA	Severe acute respiratory syndrome coronavirus 2	Homo sapiens	ILLUMINA	2021-01-28	United Kingdom	Europe	39	4516.58	4217	0.975186	135059248
ERR5312976	PRJEB37886	AMPLICON	SAMEA8095771	ERX5102379	COG-UK/CAMC-11B432C	Illumina NovaSeq 6000	PAIRED	PCR	VIRAL RNA	Severe acute respiratory syndrome coronavirus 2	Homo sapiens	ILLUMINA	2021-01-30	United Kingdom	Europe	42	4358.47	4032	0.99184	130331355
ERR5312979	PRJEB37886	AMPLICON	SAMEA8095774	ERX5102382	COG-UK/CAMC-11B48E1	Illumina NovaSeq 6000	PAIRED	PCR	VIRAL RNA	Severe acute respiratory syndrome coronavirus 2	Homo sapiens	ILLUMINA	2021-01-28	United Kingdom	Europe	40	3063.15	2672	0.960773	91597269
ERR5312981	PRJEB37886	AMPLICON	SAMEA8095776	ERX5102384	COG-UK/CAMC-11B492A	Illumina NovaSeq 6000	PAIRED	PCR	VIRAL RNA	Severe acute respiratory syndrome coronavirus 2	Homo sapiens	ILLUMINA	2021-01-29	United Kingdom	Europe	40	4253.38	3909	0.995318	127188877
ERR5312982	PRJEB37886	AMPLICON	SAMEA8095777	ERX5102385	COG-UK/CAMC-11B4EEF	Illumina NovaSeq 6000	PAIRED	PCR	VIRAL RNA	Severe acute respiratory syndrome coronavirus 2	Homo sapiens	ILLUMINA	2021-01-30	United Kingdom	Europe	40	4588.66	4460	0.965121	137214675
ERR5312985	PRJEB37886	AMPLICON	SAMEA8095780	ERX5102388	COG-UK/CAMC-11B4957	Illumina NovaSeq 6000	PAIRED	PCR	VIRAL RNA	Severe acute respiratory syndrome coronavirus 2	Homo sapiens	ILLUMINA	2021-01-29	United Kingdom	Europe	39	4564.02	4431	0.921346	136477954
ERR5312986	PRJEB37886	AMPLICON	SAMEA8095781	ERX5102389	COG-UK/CAMC-11B4F0A	Illumina NovaSeq 6000	PAIRED	PCR	VIRAL RNA	Severe acute respiratory syndrome coronavirus 2	Homo sapiens	ILLUMINA	2021-01-30	United Kingdom	Europe	40	4556.05	4282	0.988496	136239682
ERR5312988	PRJEB37886	AMPLICON	SAMEA8095783	ERX5102391	COG-UK/CAMC-11B4EB2	Illumina NovaSeq 6000	PAIRED	PCR	VIRAL RNA	Severe acute respiratory syndrome coronavirus 2	Homo sapiens	ILLUMINA	2021-01-30	United Kingdom	Europe	44	4608.25	4409	0.970471	137800591
ERR5312989	PRJEB37886	AMPLICON	SAMEA8095784	ERX5102392	COG-UK/CAMC-11B491B	Illumina NovaSeq 6000	PAIRED	PCR	VIRAL RNA	Severe acute respiratory syndrome coronavirus 2	Homo sapiens	ILLUMINA	2021-01-29	United Kingdom	Europe	44	4628.78	4692	0.911982	138414275
ERR5312990	PRJEB37886	AMPLICON	SAMEA8095785	ERX5102393	COG-UK/CAMC-11B4F28	Illumina NovaSeq 6000	PAIRED	PCR	VIRAL RNA	Severe acute respiratory syndrome coronavirus 2	Homo sapiens	ILLUMINA	2021-01-30	United Kingdom	Europe	44	4403.4	4138	0.982042	131674765
ERR5312992	PRJEB37886	AMPLICON	SAMEA8095787	ERX5102395	COG-UK/CAMC-11B4F46	Illumina NovaSeq 6000	PAIRED	PCR	VIRAL RNA	Severe acute respiratory syndrome coronavirus 2	Homo sapiens	ILLUMINA	2021-01-30	United Kingdom	Europe	40	4618.92	4641	0.91653	138119645
ERR5312994	PRJEB37886	AMPLICON	SAMEA8095789	ERX5102397	COG-UK/CAMC-11B4F64	Illumina NovaSeq 6000	PAIRED	PCR	VIRAL RNA	Severe acute respiratory syndrome coronavirus 2	Homo sapiens	ILLUMINA	2021-01-30	United Kingdom	Europe	39	4614.91	4631	0.901448	137999625
ERR5312995	PRJEB37886	AMPLICON	SAMEA8095790	ERX5102398	COG-UK/CAMC-11B3CC8	Illumina NovaSeq 6000	PAIRED	PCR	VIRAL RNA	Severe acute respiratory syndrome coronavirus 2	Homo sapiens	ILLUMINA	2021-01-29	United Kingdom	Europe	44	4615.71	4638	0.921446	138023517
ERR5312996	PRJEB37886	AMPLICON	SAMEA8095791	ERX5102399	COG-UK/CAMC-11B433B	Illumina NovaSeq 6000	PAIRED	PCR	VIRAL RNA	Severe acute respiratory syndrome coronavirus 2	Homo sapiens	ILLUMINA	2021-01-30	United Kingdom	Europe	44	4614.44	4721	0.902585	137985607
ERR5312997	PRJEB37886	AMPLICON	SAMEA8095792	ERX5102400	COG-UK/CAMC-11B4395	Illumina NovaSeq 6000	PAIRED	PCR	VIRAL RNA	Severe acute respiratory syndrome coronavirus 2	Homo sapiens	ILLUMINA	2021-01-30	United Kingdom	Europe	42	4605.41	4599	0.930743	137715673
ERR5312998	PRJEB37886	AMPLICON	SAMEA8095793	ERX5102401	COG-UK/CAMC-11B3C40	Illumina NovaSeq 6000	PAIRED	PCR	VIRAL RNA	Severe acute respiratory syndrome coronavirus 2	Homo sapiens	ILLUMINA	2021-01-29	United Kingdom	Europe	44	4626.21	4730	0.904224	138337690
ERR5312999	PRJEB37886	AMPLICON	SAMEA8095794	ERX5102402	COG-UK/CAMC-11B43C2	Illumina NovaSeq 6000	PAIRED	PCR	VIRAL RNA	Severe acute respiratory syndrome coronavirus 2	Homo sapiens	ILLUMINA	2021-01-30	United Kingdom	Europe	45	4548.96	4346	0.961275	136027623
ERR5313000	PRJEB37886	AMPLICON	SAMEA8095795	ERX5102403	COG-UK/CAMC-11B3CD7	Illumina NovaSeq 6000	PAIRED	PCR	VIRAL RNA	Severe acute respiratory syndrome coronavirus 2	Homo sapiens	ILLUMINA	2021-01-29	United Kingdom	Europe	41	4526.57	4360	0.979668	135358072
ERR5313001	PRJEB37886	AMPLICON	SAMEA8095796	ERX5102404	COG-UK/CAMC-11B440B	Illumina NovaSeq 6000	PAIRED	PCR	VIRAL RNA	Severe acute respiratory syndrome coronavirus 2	Homo sapiens	ILLUMINA	2021-01-30	United Kingdom	Europe	39	4565.32	4399	0.979768	136516694
ERR5313002	PRJEB37886	AMPLICON	SAMEA8095797	ERX5102405	COG-UK/CAMC-11B3879	Illumina NovaSeq 6000	PAIRED	PCR	VIRAL RNA	Severe acute respiratory syndrome coronavirus 2	Homo sapiens	ILLUMINA	2021-01-29	United Kingdom	Europe	28	4491.5	4170	0.969301	134309260
ERR5313003	PRJEB37886	AMPLICON	SAMEA8095798	ERX5102406	COG-UK/CAMC-11B43E0	Illumina NovaSeq 6000	PAIRED	PCR	VIRAL RNA	Severe acute respiratory syndrome coronavirus 2	Homo sapiens	ILLUMINA	2021-01-30	United Kingdom	Europe	38	4631.41	4736	0.90419	138493043
ERR5313005	PRJEB37886	AMPLICON	SAMEA8095800	ERX5102408	COG-UK/CAMC-11B43FF	Illumina NovaSeq 6000	PAIRED	PCR	VIRAL RNA	Severe acute respiratory syndrome coronavirus 2	Homo sapiens	ILLUMINA	2021-01-30	United Kingdom	Europe	44	4617.54	4674	0.907133	138078310
ERR5313010	PRJEB37886	AMPLICON	SAMEA8095805	ERX5102413	COG-UK/CAMC-11B49FD	Illumina NovaSeq 6000	PAIRED	PCR	VIRAL RNA	Severe acute respiratory syndrome coronavirus 2	Homo sapiens	ILLUMINA	2021-01-29	United Kingdom	Europe	44	4320.03	3970	0.991941	129181747
ERR5313012	PRJEB37886	AMPLICON	SAMEA8095807	ERX5102415	COG-UK/CAMC-11B4975	Illumina NovaSeq 6000	PAIRED	PCR	VIRAL RNA	Severe acute respiratory syndrome coronavirus 2	Homo sapiens	ILLUMINA	2021-01-29	United Kingdom	Europe	42	4559.14	4437	0.967528	136331830
ERR5313013	PRJEB37886	AMPLICON	SAMEA8095808	ERX5102416	COG-UK/CAMC-11B4F82	Illumina NovaSeq 6000	PAIRED	PCR	VIRAL RNA	Severe acute respiratory syndrome coronavirus 2	Homo sapiens	ILLUMINA	2021-01-30	United Kingdom	Europe	41	4636.8	4631	0.941645	138654322
ERR5313014	PRJEB37886	AMPLICON	SAMEA8095809	ERX5102417	COG-UK/CAMC-11B4984	Illumina NovaSeq 6000	PAIRED	PCR	VIRAL RNA	Severe acute respiratory syndrome coronavirus 2	Homo sapiens	ILLUMINA	2021-01-29	United Kingdom	Europe	42	4086.21	3868	0.99087	122189938
ERR5313015	PRJEB37886	AMPLICON	SAMEA8095810	ERX5102418	COG-UK/CAMC-11B4F73	Illumina NovaSeq 6000	PAIRED	PCR	VIRAL RNA	Severe acute respiratory syndrome coronavirus 2	Homo sapiens	ILLUMINA	2021-01-30	United Kingdom	Europe	41	4595.95	4488	0.931846	137432658
ERR5313016	PRJEB37886	AMPLICON	SAMEA8095811	ERX5102419	COG-UK/CAMC-11B49B1	Illumina NovaSeq 6000	PAIRED	PCR	VIRAL RNA	Severe acute respiratory syndrome coronavirus 2	Homo sapiens	ILLUMINA	2021-01-29	United Kingdom	Europe	46	4634.4	4639	0.922884	138582353
ERR5313017	PRJEB37886	AMPLICON	SAMEA8095812	ERX5102420	COG-UK/CAMC-11B4F37	Illumina NovaSeq 6000	PAIRED	PCR	VIRAL RNA	Severe acute respiratory syndrome coronavirus 2	Homo sapiens	ILLUMINA	2021-01-30	United Kingdom	Europe	39	4599.04	4383	0.979768	137525231
ERR5313018	PRJEB37886	AMPLICON	SAMEA8095813	ERX5102421	COG-UK/CAMC-11B49EE	Illumina NovaSeq 6000	PAIRED	PCR	VIRAL RNA	Severe acute respiratory syndrome coronavirus 2	Homo sapiens	ILLUMINA	2021-01-29	United Kingdom	Europe	47	4568.21	4397	0.916731	136603158
ERR5313019	PRJEB37886	AMPLICON	SAMEA8095814	ERX5102422	COG-UK/CAMC-11B4FCE	Illumina NovaSeq 6000	PAIRED	PCR	VIRAL RNA	Severe acute respiratory syndrome coronavirus 2	Homo sapiens	ILLUMINA	2021-01-30	United Kingdom	Europe	43	4637.36	4590	0.930408	138671078
ERR5313020	PRJEB37886	AMPLICON	SAMEA8095815	ERX5102423	COG-UK/CAMC-11B4A09	Illumina NovaSeq 6000	PAIRED	PCR	VIRAL RNA	Severe acute respiratory syndrome coronavirus 2	Homo sapiens	ILLUMINA	2021-01-29	United Kingdom	Europe	45	4639.39	4827	0.902953	138731682
ERR5313021	PRJEB37886	AMPLICON	SAMEA8095816	ERX5102424	COG-UK/CAMC-11B4F91	Illumina NovaSeq 6000	PAIRED	PCR	VIRAL RNA	Severe acute respiratory syndrome coronavirus 2	Homo sapiens	ILLUMINA	2021-01-30	United Kingdom	Europe	42	4580.98	4493	0.923118	136984899
ERR5313022	PRJEB37886	AMPLICON	SAMEA8095817	ERX5102425	COG-UK/CAMC-11B49C0	Illumina NovaSeq 6000	PAIRED	PCR	VIRAL RNA	Severe acute respiratory syndrome coronavirus 2	Homo sapiens	ILLUMINA	2021-01-29	United Kingdom	Europe	41	4534.98	4188	0.968264	135609422
ERR5313024	PRJEB37886	AMPLICON	SAMEA8095819	ERX5102427	COG-UK/CAMC-11B4993	Illumina NovaSeq 6000	PAIRED	PCR	VIRAL RNA	Severe acute respiratory syndrome coronavirus 2	Homo sapiens	ILLUMINA	2021-01-29	United Kingdom	Europe	41	4494.15	4218	0.955657	134388587
ERR5313030	PRJEB37886	AMPLICON	SAMEA8095825	ERX5102433	COG-UK/CAMC-11B3B9E	Illumina NovaSeq 6000	PAIRED	PCR	VIRAL RNA	Severe acute respiratory syndrome coronavirus 2	Homo sapiens	ILLUMINA	2021-01-29	United Kingdom	Europe	39	4310.67	3944	0.991974	128901962
ERR5313031	PRJEB37886	AMPLICON	SAMEA8095826	ERX5102434	COG-UK/CAMC-11B441A	Illumina NovaSeq 6000	PAIRED	PCR	VIRAL RNA	Severe acute respiratory syndrome coronavirus 2	Homo sapiens	ILLUMINA	2021-01-30	United Kingdom	Europe	41	4627.16	4554	0.957529	138365914
ERR5313033	PRJEB37886	AMPLICON	SAMEA8095828	ERX5102436	COG-UK/CAMC-11B4429	Illumina NovaSeq 6000	PAIRED	PCR	VIRAL RNA	Severe acute respiratory syndrome coronavirus 2	Homo sapiens	ILLUMINA	2021-01-30	United Kingdom	Europe	43	4573.27	4396	0.95579	136754362
ERR5313037	PRJEB37886	AMPLICON	SAMEA8095832	ERX5102440	COG-UK/CAMC-11B4465	Illumina NovaSeq 6000	PAIRED	PCR	VIRAL RNA	Severe acute respiratory syndrome coronavirus 2	Homo sapiens	ILLUMINA	2021-01-30	United Kingdom	Europe	42	4629.78	4655	0.909775	138444364
ERR5313038	PRJEB37886	AMPLICON	SAMEA8095833	ERX5102441	COG-UK/CAMC-11B3BAD	Illumina NovaSeq 6000	PAIRED	PCR	VIRAL RNA	Severe acute respiratory syndrome coronavirus 2	Homo sapiens	ILLUMINA	2021-01-29	United Kingdom	Europe	45	4576.72	4361	0.924824	136857526
ERR5313039	PRJEB37886	AMPLICON	SAMEA8095834	ERX5102442	COG-UK/CAMC-11B4447	Illumina NovaSeq 6000	PAIRED	PCR	VIRAL RNA	Severe acute respiratory syndrome coronavirus 2	Homo sapiens	ILLUMINA	2021-01-30	United Kingdom	Europe	38	3730.96	3425	0.987092	111566817
ERR5313043	PRJEB37886	AMPLICON	SAMEA8095838	ERX5102446	COG-UK/CAMC-11B5006	Illumina NovaSeq 6000	PAIRED	PCR	VIRAL RNA	Severe acute respiratory syndrome coronavirus 2	Homo sapiens	ILLUMINA	2021-01-29	United Kingdom	Europe	40	4513.94	4296	0.95064	134980236
ERR5313045	PRJEB37886	AMPLICON	SAMEA8095840	ERX5102448	COG-UK/CAMC-11B5033	Illumina NovaSeq 6000	PAIRED	PCR	VIRAL RNA	Severe acute respiratory syndrome coronavirus 2	Homo sapiens	ILLUMINA	2021-01-29	United Kingdom	Europe	39	4509.48	4291	0.988496	134847061
ERR5313046	PRJEB37886	AMPLICON	SAMEA8095841	ERX5102449	COG-UK/CAMC-11B4A36	Illumina NovaSeq 6000	PAIRED	PCR	VIRAL RNA	Severe acute respiratory syndrome coronavirus 2	Homo sapiens	ILLUMINA	2021-01-28	United Kingdom	Europe	43	4227.9	3966	0.984349	126426793
ERR5313047	PRJEB37886	AMPLICON	SAMEA8095842	ERX5102450	COG-UK/CAMC-11B4FA0	Illumina NovaSeq 6000	PAIRED	PCR	VIRAL RNA	Severe acute respiratory syndrome coronavirus 2	Homo sapiens	ILLUMINA	2021-01-30	United Kingdom	Europe	46	4553.15	4183	0.979734	136152838
ERR5313048	PRJEB37886	AMPLICON	SAMEA8095843	ERX5102451	COG-UK/CAMC-11B4A27	Illumina NovaSeq 6000	PAIRED	PCR	VIRAL RNA	Severe acute respiratory syndrome coronavirus 2	Homo sapiens	ILLUMINA	2021-01-29	United Kingdom	Europe	44	4156.59	3885	0.995318	124294574
ERR5313049	PRJEB37886	AMPLICON	SAMEA8095844	ERX5102452	COG-UK/CAMC-11B4FEC	Illumina NovaSeq 6000	PAIRED	PCR	VIRAL RNA	Severe acute respiratory syndrome coronavirus 2	Homo sapiens	ILLUMINA	2021-01-30	United Kingdom	Europe	39	4615.06	4503	0.979734	138004142
ERR5313051	PRJEB37886	AMPLICON	SAMEA8095846	ERX5102454	COG-UK/CAMC-11B5015	Illumina NovaSeq 6000	PAIRED	PCR	VIRAL RNA	Severe acute respiratory syndrome coronavirus 2	Homo sapiens	ILLUMINA	2021-01-30	United Kingdom	Europe	47	4603.6	4592	0.925258	137661498
ERR5313057	PRJEB37886	AMPLICON	SAMEA8095852	ERX5102460	COG-UK/CAMC-11B5024	Illumina NovaSeq 6000	PAIRED	PCR	VIRAL RNA	Severe acute respiratory syndrome coronavirus 2	Homo sapiens	ILLUMINA	2021-01-30	United Kingdom	Europe	45	3352.32	2998	0.995318	100244505
ERR5313062	PRJEB37886	AMPLICON	SAMEA8095857	ERX5102465	COG-UK/CAMC-11B3BBC	Illumina NovaSeq 6000	PAIRED	PCR	VIRAL RNA	Severe acute respiratory syndrome coronavirus 2	Homo sapiens	ILLUMINA	2021-01-29	United Kingdom	Europe	38	4222.31	3910	0.986389	126259797
ERR5313065	PRJEB37886	AMPLICON	SAMEA8095860	ERX5102468	COG-UK/CAMC-11B4553	Illumina NovaSeq 6000	PAIRED	PCR	VIRAL RNA	Severe acute respiratory syndrome coronavirus 2	Homo sapiens	ILLUMINA	2021-01-30	United Kingdom	Europe	39	4617.38	4562	0.957931	138073528
ERR5313074	PRJEB37886	AMPLICON	SAMEA8095869	ERX5102477	COG-UK/CAMC-11B4ABE	Illumina NovaSeq 6000	PAIRED	PCR	VIRAL RNA	Severe acute respiratory syndrome coronavirus 2	Homo sapiens	ILLUMINA	2021-01-30	United Kingdom	Europe	42	4562.35	4565	0.93198	136428049
ERR5313075	PRJEB37886	AMPLICON	SAMEA8095870	ERX5102478	COG-UK/CAMC-11B507F	Illumina NovaSeq 6000	PAIRED	PCR	VIRAL RNA	Severe acute respiratory syndrome coronavirus 2	Homo sapiens	ILLUMINA	2021-01-29	United Kingdom	Europe	40	4622.49	4734	0.907802	138226462
ERR5313077	PRJEB37886	AMPLICON	SAMEA8095872	ERX5102480	COG-UK/CAMC-11B508E	Illumina NovaSeq 6000	PAIRED	PCR	VIRAL RNA	Severe acute respiratory syndrome coronavirus 2	Homo sapiens	ILLUMINA	2021-01-29	United Kingdom	Europe	40	4613.75	4636	0.930107	137964954
ERR5313078	PRJEB37886	AMPLICON	SAMEA8095873	ERX5102481	COG-UK/CAMC-11B4ACD	Illumina NovaSeq 6000	PAIRED	PCR	VIRAL RNA	Severe acute respiratory syndrome coronavirus 2	Homo sapiens	ILLUMINA	2021-01-30	United Kingdom	Europe	40	4285.52	3986	0.987426	128149895
ERR5313079	PRJEB37886	AMPLICON	SAMEA8095874	ERX5102482	COG-UK/CAMC-11B509D	Illumina NovaSeq 6000	PAIRED	PCR	VIRAL RNA	Severe acute respiratory syndrome coronavirus 2	Homo sapiens	ILLUMINA	2021-01-29	United Kingdom	Europe	42	4607.6	4650	0.921245	137781149
ERR5313082	PRJEB37886	AMPLICON	SAMEA8095877	ERX5102485	COG-UK/CAMC-11B4A90	Illumina NovaSeq 6000	PAIRED	PCR	VIRAL RNA	Severe acute respiratory syndrome coronavirus 2	Homo sapiens	ILLUMINA	2021-01-30	United Kingdom	Europe	40	4397.04	4189	0.970204	131484589
ERR5313086	PRJEB37886	AMPLICON	SAMEA8095881	ERX5102489	COG-UK/CAMC-11B50BB	Illumina NovaSeq 6000	PAIRED	PCR	VIRAL RNA	Severe acute respiratory syndrome coronavirus 2	Homo sapiens	ILLUMINA	2021-01-30	United Kingdom	Europe	40	4595.07	4566	0.935525	137406348
ERR5313095	PRJEB37886	AMPLICON	SAMEA8095890	ERX5102498	COG-UK/CAMC-11B3DC5	Illumina NovaSeq 6000	PAIRED	PCR	VIRAL RNA	Severe acute respiratory syndrome coronavirus 2	Homo sapiens	ILLUMINA	2021-01-29	United Kingdom	Europe	37	4251.28	4046	0.970505	127126086
ERR5313099	PRJEB37886	AMPLICON	SAMEA8095894	ERX5102502	COG-UK/CAMC-11B3E0E	Illumina NovaSeq 6000	PAIRED	PCR	VIRAL RNA	Severe acute respiratory syndrome coronavirus 2	Homo sapiens	ILLUMINA	2021-01-29	United Kingdom	Europe	47	4509.88	4283	0.937699	134858795
ERR5313102	PRJEB37886	AMPLICON	SAMEA8095897	ERX5102505	COG-UK/CAMC-11B45EA	Illumina NovaSeq 6000	PAIRED	PCR	VIRAL RNA	Severe acute respiratory syndrome coronavirus 2	Homo sapiens	ILLUMINA	2021-01-30	United Kingdom	Europe	42	4074.72	3823	0.99174	121846371
ERR5313104	PRJEB37886	AMPLICON	SAMEA8095899	ERX5102507	COG-UK/CAMC-11B4AAF	Illumina NovaSeq 6000	PAIRED	PCR	VIRAL RNA	Severe acute respiratory syndrome coronavirus 2	Homo sapiens	ILLUMINA	2021-01-30	United Kingdom	Europe	35	4462.26	4279	0.942313	133435004
ERR5313116	PRJEB37886	AMPLICON	SAMEA8095911	ERX5102519	COG-UK/CAMC-11B4B33	Illumina NovaSeq 6000	PAIRED	PCR	VIRAL RNA	Severe acute respiratory syndrome coronavirus 2	Homo sapiens	ILLUMINA	2021-01-29	United Kingdom	Europe	43	4578.71	4381	0.928502	136917314
ERR5313121	PRJEB37886	AMPLICON	SAMEA8095916	ERX5102524	COG-UK/CAMC-11B45F9	Illumina NovaSeq 6000	PAIRED	PCR	VIRAL RNA	Severe acute respiratory syndrome coronavirus 2	Homo sapiens	ILLUMINA	2021-01-30	United Kingdom	Europe	48	4504.91	4283	0.965488	134710372
ERR5313122	PRJEB37886	AMPLICON	SAMEA8095917	ERX5102525	COG-UK/CAMC-11B3D5C	Illumina NovaSeq 6000	PAIRED	PCR	VIRAL RNA	Severe acute respiratory syndrome coronavirus 2	Homo sapiens	ILLUMINA	2021-01-30	United Kingdom	Europe	42	4372.07	4080	0.985085	130737900
ERR5313123	PRJEB37886	AMPLICON	SAMEA8095919	ERX5102526	COG-UK/CAMC-11B4605	Illumina NovaSeq 6000	PAIRED	PCR	VIRAL RNA	Severe acute respiratory syndrome coronavirus 2	Homo sapiens	ILLUMINA	2021-01-30	United Kingdom	Europe	40	3790.08	3492	0.995318	113334617
ERR5313127	PRJEB37886	AMPLICON	SAMEA8095923	ERX5102530	COG-UK/CAMC-11B4580	Illumina NovaSeq 6000	PAIRED	PCR	VIRAL RNA	Severe acute respiratory syndrome coronavirus 2	Homo sapiens	ILLUMINA	2021-01-30	United Kingdom	Europe	40	4599.8	4558	0.947664	137547852
ERR5313130	PRJEB37886	AMPLICON	SAMEA8095926	ERX5102533	COG-UK/CAMC-11B3CE6	Illumina NovaSeq 6000	PAIRED	PCR	VIRAL RNA	Severe acute respiratory syndrome coronavirus 2	Homo sapiens	ILLUMINA	2021-01-30	United Kingdom	Europe	41	4297.53	4044	0.977293	128508952
ERR5313132	PRJEB37886	AMPLICON	SAMEA8095928	ERX5102535	COG-UK/CAMC-11B3D4D	Illumina NovaSeq 6000	PAIRED	PCR	VIRAL RNA	Severe acute respiratory syndrome coronavirus 2	Homo sapiens	ILLUMINA	2021-01-30	United Kingdom	Europe	40	4582.98	4527	0.947798	137044880
ERR5313136	PRJEB37886	AMPLICON	SAMEA8095932	ERX5102539	COG-UK/CAMC-11B4B06	Illumina NovaSeq 6000	PAIRED	PCR	VIRAL RNA	Severe acute respiratory syndrome coronavirus 2	Homo sapiens	ILLUMINA	2021-01-29	United Kingdom	Europe	41	4625.71	4514	0.918904	138322624
ERR5313137	PRJEB37886	AMPLICON	SAMEA8095933	ERX5102540	COG-UK/CAMC-11B516D	Illumina NovaSeq 6000	PAIRED	PCR	VIRAL RNA	Severe acute respiratory syndrome coronavirus 2	Homo sapiens	ILLUMINA	2021-01-29	United Kingdom	Europe	45	4565.42	4250	0.983547	136519847
ERR5313139	PRJEB37886	AMPLICON	SAMEA8095935	ERX5102542	COG-UK/CAMC-11B51A9	Illumina NovaSeq 6000	PAIRED	PCR	VIRAL RNA	Severe acute respiratory syndrome coronavirus 2	Homo sapiens	ILLUMINA	2021-01-29	United Kingdom	Europe	48	4623.7	4769	0.901548	138262467
ERR5313141	PRJEB37886	AMPLICON	SAMEA8095937	ERX5102544	COG-UK/CAMC-11B514F	Illumina NovaSeq 6000	PAIRED	PCR	VIRAL RNA	Severe acute respiratory syndrome coronavirus 2	Homo sapiens	ILLUMINA	2021-01-29	United Kingdom	Europe	42	4466.22	4238	0.950038	133553398
ERR5313143	PRJEB37886	AMPLICON	SAMEA8095939	ERX5102546	COG-UK/CAMC-11B518B	Illumina NovaSeq 6000	PAIRED	PCR	VIRAL RNA	Severe acute respiratory syndrome coronavirus 2	Homo sapiens	ILLUMINA	2021-01-29	United Kingdom	Europe	43	4630.27	4514	0.945123	138458851
ERR5313145	PRJEB37886	AMPLICON	SAMEA8095941	ERX5102548	COG-UK/CAMC-11B517C	Illumina NovaSeq 6000	PAIRED	PCR	VIRAL RNA	Severe acute respiratory syndrome coronavirus 2	Homo sapiens	ILLUMINA	2021-01-28	United Kingdom	Europe	43	3918.84	3589	0.993044	117185075
ERR5313148	PRJEB37886	AMPLICON	SAMEA8095944	ERX5102551	COG-UK/CAMC-11B4C12	Illumina NovaSeq 6000	PAIRED	PCR	VIRAL RNA	Severe acute respiratory syndrome coronavirus 2	Homo sapiens	ILLUMINA	2021-01-29	United Kingdom	Europe	44	4413.87	4152	0.97639	131987811
ERR5313150	PRJEB37886	AMPLICON	SAMEA8095946	ERX5102553	COG-UK/CAMC-11B4BE8	Illumina NovaSeq 6000	PAIRED	PCR	VIRAL RNA	Severe acute respiratory syndrome coronavirus 2	Homo sapiens	ILLUMINA	2021-01-29	United Kingdom	Europe	41	4575.21	4459	0.936996	136812460
ERR5313165	PRJEB37886	AMPLICON	SAMEA8095961	ERX5102568	COG-UK/CAMC-11B4632	Illumina NovaSeq 6000	PAIRED	PCR	VIRAL RNA	Severe acute respiratory syndrome coronavirus 2	Homo sapiens	ILLUMINA	2021-01-30	United Kingdom	Europe	39	4587.14	4695	0.901983	137169377
ERR5313168	PRJEB37886	AMPLICON	SAMEA8095964	ERX5102571	COG-UK/CAMC-11B4C21	Illumina NovaSeq 6000	PAIRED	PCR	VIRAL RNA	Severe acute respiratory syndrome coronavirus 2	Homo sapiens	ILLUMINA	2021-01-29	United Kingdom	Europe	40	4197.28	3918	0.995318	125511238
ERR5313170	PRJEB37886	AMPLICON	SAMEA8095966	ERX5102573	COG-UK/CAMC-11B4BCA	Illumina NovaSeq 6000	PAIRED	PCR	VIRAL RNA	Severe acute respiratory syndrome coronavirus 2	Homo sapiens	ILLUMINA	2021-01-29	United Kingdom	Europe	42	4491.28	4229	0.951075	134302641
ERR5313172	PRJEB37886	AMPLICON	SAMEA8095967	ERX5102574	COG-UK/CAMC-11B4BD9	Illumina NovaSeq 6000	PAIRED	PCR	VIRAL RNA	Severe acute respiratory syndrome coronavirus 2	Homo sapiens	ILLUMINA	2021-01-29	United Kingdom	Europe	50	4553.23	4160	0.925994	136155385
ERR5313173	PRJEB37886	AMPLICON	SAMEA8095968	ERX5102575	COG-UK/CAMC-11B51F4	Illumina NovaSeq 6000	PAIRED	PCR	VIRAL RNA	Severe acute respiratory syndrome coronavirus 2	Homo sapiens	ILLUMINA	2021-01-29	United Kingdom	Europe	39	4514.85	4275	0.957362	135007416
ERR5313176	PRJEB37886	AMPLICON	SAMEA8095971	ERX5102578	COG-UK/CAMC-11B4C4F	Illumina NovaSeq 6000	PAIRED	PCR	VIRAL RNA	Severe acute respiratory syndrome coronavirus 2	Homo sapiens	ILLUMINA	2021-01-29	United Kingdom	Europe	43	4424.28	4260	0.953483	132299201
ERR5313179	PRJEB37886	AMPLICON	SAMEA8095974	ERX5102581	COG-UK/CAMC-11B51C7	Illumina NovaSeq 6000	PAIRED	PCR	VIRAL RNA	Severe acute respiratory syndrome coronavirus 2	Homo sapiens	ILLUMINA	2021-01-29	United Kingdom	Europe	43	4528.36	4349	0.951209	135411532
ERR5313180	PRJEB37886	AMPLICON	SAMEA8095975	ERX5102582	COG-UK/CAMC-11B4C03	Illumina NovaSeq 6000	PAIRED	PCR	VIRAL RNA	Severe acute respiratory syndrome coronavirus 2	Homo sapiens	ILLUMINA	2021-01-29	United Kingdom	Europe	41	4328.37	4051	0.976022	129431150
ERR5313181	PRJEB37886	AMPLICON	SAMEA8095976	ERX5102583	COG-UK/CAMC-11B5200	Illumina NovaSeq 6000	PAIRED	PCR	VIRAL RNA	Severe acute respiratory syndrome coronavirus 2	Homo sapiens	ILLUMINA	2021-01-29	United Kingdom	Europe	39	4614.23	4380	0.972545	137979207
ERR5313191	PRJEB37886	AMPLICON	SAMEA8095986	ERX5102593	COG-UK/CAMC-11B46BA	Illumina NovaSeq 6000	PAIRED	PCR	VIRAL RNA	Severe acute respiratory syndrome coronavirus 2	Homo sapiens	ILLUMINA	2021-01-30	United Kingdom	Europe	46	4581.44	4503	0.931612	136998881
ERR5313197	PRJEB37886	AMPLICON	SAMEA8095992	ERX5102599	COG-UK/CAMC-11B466F	Illumina NovaSeq 6000	PAIRED	PCR	VIRAL RNA	Severe acute respiratory syndrome coronavirus 2	Homo sapiens	ILLUMINA	2021-01-30	United Kingdom	Europe	40	4099.87	3833	0.981239	122598367
ERR5313200	PRJEB37886	AMPLICON	SAMEA8095995	ERX5102602	COG-UK/CAMC-11B4C8B	Illumina NovaSeq 6000	PAIRED	PCR	VIRAL RNA	Severe acute respiratory syndrome coronavirus 2	Homo sapiens	ILLUMINA	2021-01-29	United Kingdom	Europe	43	4551.29	4268	0.960639	136097190
ERR5313202	PRJEB37886	AMPLICON	SAMEA8095997	ERX5102604	COG-UK/CAMC-11B4C6D	Illumina NovaSeq 6000	PAIRED	PCR	VIRAL RNA	Severe acute respiratory syndrome coronavirus 2	Homo sapiens	ILLUMINA	2021-01-29	United Kingdom	Europe	40	4586.31	4714	0.911581	137144543
ERR5313214	PRJEB37886	AMPLICON	SAMEA8096009	ERX5102616	COG-UK/CAMC-11B4C9A	Illumina NovaSeq 6000	PAIRED	PCR	VIRAL RNA	Severe acute respiratory syndrome coronavirus 2	Homo sapiens	ILLUMINA	2021-01-29	United Kingdom	Europe	40	4570.94	4519	0.913453	136684808
ERR5313217	PRJEB37886	AMPLICON	SAMEA8096012	ERX5102619	COG-UK/CAMC-11B4711	Illumina NovaSeq 6000	PAIRED	PCR	VIRAL RNA	Severe acute respiratory syndrome coronavirus 2	Homo sapiens	ILLUMINA	2021-01-29	United Kingdom	Europe	44	4176.95	3882	0.98358	124903467
ERR5313220	PRJEB37886	AMPLICON	SAMEA8096015	ERX5102622	COG-UK/CAMC-11B583B	Illumina NovaSeq 6000	PAIRED	PCR	VIRAL RNA	Severe acute respiratory syndrome coronavirus 2	Homo sapiens	ILLUMINA	2021-01-29	United Kingdom	Europe	39	4577.34	4577	0.923452	136876144
ERR5313222	PRJEB37886	AMPLICON	SAMEA8096017	ERX5102624	COG-UK/CAMC-11B5859	Illumina NovaSeq 6000	PAIRED	PCR	VIRAL RNA	Severe acute respiratory syndrome coronavirus 2	Homo sapiens	ILLUMINA	2021-01-29	United Kingdom	Europe	40	4505.21	4208	0.962646	134719330
ERR5313238	PRJEB37886	AMPLICON	SAMEA8096033	ERX5102640	COG-UK/CAMC-11B4CA9	Illumina NovaSeq 6000	PAIRED	PCR	VIRAL RNA	Severe acute respiratory syndrome coronavirus 2	Homo sapiens	ILLUMINA	2021-01-29	United Kingdom	Europe	43	4459.78	4263	0.912785	133360846
ERR5313266	PRJEB37886	AMPLICON	SAMEA8096061	ERX5102668	COG-UK/CAMC-11B4D6A	Illumina NovaSeq 6000	PAIRED	PCR	VIRAL RNA	Severe acute respiratory syndrome coronavirus 2	Homo sapiens	ILLUMINA	2021-01-29	United Kingdom	Europe	42	4340.18	4013	0.947965	129784353
ERR5313268	PRJEB37886	AMPLICON	SAMEA8096063	ERX5102670	COG-UK/CAMC-11B4DB5	Illumina NovaSeq 6000	PAIRED	PCR	VIRAL RNA	Severe acute respiratory syndrome coronavirus 2	Homo sapiens	ILLUMINA	2021-01-29	United Kingdom	Europe	41	4008.2	3813	0.978363	119857102
ERR5313269	PRJEB37886	AMPLICON	SAMEA8096064	ERX5102671	COG-UK/CAMC-11B5385	Illumina NovaSeq 6000	PAIRED	PCR	VIRAL RNA	Severe acute respiratory syndrome coronavirus 2	Homo sapiens	ILLUMINA	2021-01-29	United Kingdom	Europe	39	4223.02	3874	0.995318	126280978
ERR5313284	PRJEB37886	AMPLICON	SAMEA8096079	ERX5102686	COG-UK/CAMC-1178825	Illumina NovaSeq 6000	PAIRED	PCR	VIRAL RNA	Severe acute respiratory syndrome coronavirus 2	Homo sapiens	ILLUMINA	2021-01-13	United Kingdom	Europe	40	4597.21	4927	0.918303	137470291
ERR5313285	PRJEB37886	AMPLICON	SAMEA8096080	ERX5102687	COG-UK/CAMC-1172858	Illumina NovaSeq 6000	PAIRED	PCR	VIRAL RNA	Severe acute respiratory syndrome coronavirus 2	Homo sapiens	ILLUMINA	2021-01-26	United Kingdom	Europe	40	4482.03	4407	0.900712	134026224
ERR5313288	PRJEB37886	AMPLICON	SAMEA8096083	ERX5102690	COG-UK/CAMC-11787A0	Illumina NovaSeq 6000	PAIRED	PCR	VIRAL RNA	Severe acute respiratory syndrome coronavirus 2	Homo sapiens	ILLUMINA	2021-01-12	United Kingdom	Europe	41	4111.25	3791	0.977093	122938857
ERR5313290	PRJEB37886	AMPLICON	SAMEA8096085	ERX5102692	COG-UK/CAMC-1178834	Illumina NovaSeq 6000	PAIRED	PCR	VIRAL RNA	Severe acute respiratory syndrome coronavirus 2	Homo sapiens	ILLUMINA	2021-01-13	United Kingdom	Europe	45	4619.51	5166	0.900278	138137336
ERR5313294	PRJEB37886	AMPLICON	SAMEA8096089	ERX5102696	COG-UK/ALDP-106D851	Illumina NovaSeq 6000	PAIRED	PCR	VIRAL RNA	Severe acute respiratory syndrome coronavirus 2	Homo sapiens	ILLUMINA	2021-01-17	United Kingdom	Europe	40	4595.92	4632	0.924957	137431870
ERR5313295	PRJEB37886	AMPLICON	SAMEA8096090	ERX5102697	COG-UK/MILK-11791CF	Illumina NovaSeq 6000	PAIRED	PCR	VIRAL RNA	Severe acute respiratory syndrome coronavirus 2	Homo sapiens	ILLUMINA	2021-01-11	United Kingdom	Europe	24	4505.77	4323	0.939705	134736169
ERR5313297	PRJEB37886	AMPLICON	SAMEA8096092	ERX5102699	COG-UK/ALDP-106D8E8	Illumina NovaSeq 6000	PAIRED	PCR	VIRAL RNA	Severe acute respiratory syndrome coronavirus 2	Homo sapiens	ILLUMINA	2021-01-17	United Kingdom	Europe	39	4504.98	4391	0.924088	134712536
ERR5313301	PRJEB37886	AMPLICON	SAMEA8096096	ERX5102703	COG-UK/ALDP-106D8CA	Illumina NovaSeq 6000	PAIRED	PCR	VIRAL RNA	Severe acute respiratory syndrome coronavirus 2	Homo sapiens	ILLUMINA	2021-01-17	United Kingdom	Europe	41	4624.58	4947	0.910277	138288814
ERR5313302	PRJEB37886	AMPLICON	SAMEA8096097	ERX5102704	COG-UK/MILK-1178E6F	Illumina NovaSeq 6000	PAIRED	PCR	VIRAL RNA	Severe acute respiratory syndrome coronavirus 2	Homo sapiens	ILLUMINA	2021-01-11	United Kingdom	Europe	43	4132.43	3840	0.986423	123571969
ERR5313303	PRJEB37886	AMPLICON	SAMEA8096098	ERX5102705	COG-UK/ALDP-106D930	Illumina NovaSeq 6000	PAIRED	PCR	VIRAL RNA	Severe acute respiratory syndrome coronavirus 2	Homo sapiens	ILLUMINA	2021-01-17	United Kingdom	Europe	44	1593.48	1096	0.936896	47649823
ERR5313304	PRJEB37886	AMPLICON	SAMEA8096099	ERX5102706	COG-UK/MILK-1178DCC	Illumina NovaSeq 6000	PAIRED	PCR	VIRAL RNA	Severe acute respiratory syndrome coronavirus 2	Homo sapiens	ILLUMINA	2021-01-11	United Kingdom	Europe	40	4597.77	4559	0.937665	137486990
ERR5313305	PRJEB37886	AMPLICON	SAMEA8096100	ERX5102707	COG-UK/ALDP-106D8F7	Illumina NovaSeq 6000	PAIRED	PCR	VIRAL RNA	Severe acute respiratory syndrome coronavirus 2	Homo sapiens	ILLUMINA	2021-01-17	United Kingdom	Europe	45	1844.11	1449	0.9279	55144448
ERR5313307	PRJEB37886	AMPLICON	SAMEA8096102	ERX5102709	COG-UK/CAMC-1178807	Illumina NovaSeq 6000	PAIRED	PCR	VIRAL RNA	Severe acute respiratory syndrome coronavirus 2	Homo sapiens	ILLUMINA	2021-01-13	United Kingdom	Europe	42	4496.67	4222	0.974618	134463826
ERR5313308	PRJEB37886	AMPLICON	SAMEA8096103	ERX5102710	COG-UK/CAMC-1172A70	Illumina NovaSeq 6000	PAIRED	PCR	VIRAL RNA	Severe acute respiratory syndrome coronavirus 2	Homo sapiens	ILLUMINA	2021-01-25	United Kingdom	Europe	40	4527.73	4238	0.966492	135392711
ERR5313309	PRJEB37886	AMPLICON	SAMEA8096104	ERX5102711	COG-UK/CAMC-1178737	Illumina NovaSeq 6000	PAIRED	PCR	VIRAL RNA	Severe acute respiratory syndrome coronavirus 2	Homo sapiens	ILLUMINA	2021-01-13	United Kingdom	Europe	43	3605.8	3286	0.952312	107824371
ERR5313310	PRJEB37886	AMPLICON	SAMEA8096105	ERX5102712	COG-UK/CAMC-1172A07	Illumina NovaSeq 6000	PAIRED	PCR	VIRAL RNA	Severe acute respiratory syndrome coronavirus 2	Homo sapiens	ILLUMINA	2021-01-25	United Kingdom	Europe	40	4466.98	4329	0.926027	133576221
ERR5313311	PRJEB37886	AMPLICON	SAMEA8096106	ERX5102713	COG-UK/CAMC-1178764	Illumina NovaSeq 6000	PAIRED	PCR	VIRAL RNA	Severe acute respiratory syndrome coronavirus 2	Homo sapiens	ILLUMINA	2021-01-13	United Kingdom	Europe	39	4238.83	3947	0.977193	126753615
ERR5313313	PRJEB37886	AMPLICON	SAMEA8096108	ERX5102715	COG-UK/CAMC-1172A43	Illumina NovaSeq 6000	PAIRED	PCR	VIRAL RNA	Severe acute respiratory syndrome coronavirus 2	Homo sapiens	ILLUMINA	2021-01-25	United Kingdom	Europe	39	3887.44	3609	0.97221	116246155
ERR5313314	PRJEB37886	AMPLICON	SAMEA8096109	ERX5102716	COG-UK/CAMC-1172A34	Illumina NovaSeq 6000	PAIRED	PCR	VIRAL RNA	Severe acute respiratory syndrome coronavirus 2	Homo sapiens	ILLUMINA	2021-01-25	United Kingdom	Europe	46	4598.63	4911	0.926061	137512978
ERR5313315	PRJEB37886	AMPLICON	SAMEA8096110	ERX5102717	COG-UK/CAMC-1178746	Illumina NovaSeq 6000	PAIRED	PCR	VIRAL RNA	Severe acute respiratory syndrome coronavirus 2	Homo sapiens	ILLUMINA	2021-01-13	United Kingdom	Europe	40	3803.08	3630	0.953617	113723577
ERR5313317	PRJEB37886	AMPLICON	SAMEA8096112	ERX5102719	COG-UK/CAMC-1178852	Illumina NovaSeq 6000	PAIRED	PCR	VIRAL RNA	Severe acute respiratory syndrome coronavirus 2	Homo sapiens	ILLUMINA	2021-01-13	United Kingdom	Europe	46	4395.08	4194	0.954352	131426187
ERR5313318	PRJEB37886	AMPLICON	SAMEA8096113	ERX5102720	COG-UK/CAMC-11727E2	Illumina NovaSeq 6000	PAIRED	PCR	VIRAL RNA	Severe acute respiratory syndrome coronavirus 2	Homo sapiens	ILLUMINA	2021-01-25	United Kingdom	Europe	40	4544.35	4297	0.939538	135889556
ERR5313323	PRJEB37886	AMPLICON	SAMEA8096118	ERX5102725	COG-UK/ALDP-106D903	Illumina NovaSeq 6000	PAIRED	PCR	VIRAL RNA	Severe acute respiratory syndrome coronavirus 2	Homo sapiens	ILLUMINA	2021-01-17	United Kingdom	Europe	43	4427.67	4076	0.970906	132400504
ERR5313324	PRJEB37886	AMPLICON	SAMEA8096119	ERX5102726	COG-UK/MILK-1178E23	Illumina NovaSeq 6000	PAIRED	PCR	VIRAL RNA	Severe acute respiratory syndrome coronavirus 2	Homo sapiens	ILLUMINA	2021-01-11	United Kingdom	Europe	45	4594.03	5099	0.900612	137375406
ERR5313326	PRJEB37886	AMPLICON	SAMEA8096121	ERX5102728	COG-UK/MILK-1178DAE	Illumina NovaSeq 6000	PAIRED	PCR	VIRAL RNA	Severe acute respiratory syndrome coronavirus 2	Homo sapiens	ILLUMINA	2021-01-11	United Kingdom	Europe	39	4495.17	4322	0.934288	134418921
ERR5313328	PRJEB37886	AMPLICON	SAMEA8096123	ERX5102730	COG-UK/MILK-1178E41	Illumina NovaSeq 6000	PAIRED	PCR	VIRAL RNA	Severe acute respiratory syndrome coronavirus 2	Homo sapiens	ILLUMINA	2021-01-11	United Kingdom	Europe	42	4533.96	4177	0.967562	135579079
ERR5313329	PRJEB37886	AMPLICON	SAMEA8096124	ERX5102731	COG-UK/QEUH-1177BA5	Illumina NovaSeq 6000	PAIRED	PCR	VIRAL RNA	Severe acute respiratory syndrome coronavirus 2	Homo sapiens	ILLUMINA	2021-01-14	United Kingdom	Europe	41	4565.38	4375	0.940307	136518412
ERR5313330	PRJEB37886	AMPLICON	SAMEA8096125	ERX5102732	COG-UK/MILK-1178DDB	Illumina NovaSeq 6000	PAIRED	PCR	VIRAL RNA	Severe acute respiratory syndrome coronavirus 2	Homo sapiens	ILLUMINA	2021-01-11	United Kingdom	Europe	43	4606.54	4538	0.932682	137749441
ERR5313331	PRJEB37886	AMPLICON	SAMEA8096126	ERX5102733	COG-UK/QEUH-1177C48	Illumina NovaSeq 6000	PAIRED	PCR	VIRAL RNA	Severe acute respiratory syndrome coronavirus 2	Homo sapiens	ILLUMINA	2021-01-14	United Kingdom	Europe	39	4442.04	4353	0.90001	132830293
ERR5313332	PRJEB37886	AMPLICON	SAMEA8096127	ERX5102734	COG-UK/MILK-1178D9F	Illumina NovaSeq 6000	PAIRED	PCR	VIRAL RNA	Severe acute respiratory syndrome coronavirus 2	Homo sapiens	ILLUMINA	2021-01-11	United Kingdom	Europe	44	4496.49	4184	0.959034	134458418
ERR5313335	PRJEB37886	AMPLICON	SAMEA8096130	ERX5102737	COG-UK/QEUH-1177BB4	Illumina NovaSeq 6000	PAIRED	PCR	VIRAL RNA	Severe acute respiratory syndrome coronavirus 2	Homo sapiens	ILLUMINA	2021-01-14	United Kingdom	Europe	39	3991.34	3777	0.95783	119353063
ERR5313340	PRJEB37886	AMPLICON	SAMEA8096135	ERX5102742	COG-UK/CAMC-1178861	Illumina NovaSeq 6000	PAIRED	PCR	VIRAL RNA	Severe acute respiratory syndrome coronavirus 2	Homo sapiens	ILLUMINA	2021-01-13	United Kingdom	Europe	43	4437.95	4240	0.964418	132707949
ERR5313341	PRJEB37886	AMPLICON	SAMEA8096136	ERX5102743	COG-UK/CAMC-117290A	Illumina NovaSeq 6000	PAIRED	PCR	VIRAL RNA	Severe acute respiratory syndrome coronavirus 2	Homo sapiens	ILLUMINA	2021-01-25	United Kingdom	Europe	45	4567.75	4251	0.941344	136589332
ERR5313342	PRJEB37886	AMPLICON	SAMEA8096137	ERX5102744	COG-UK/CAMC-1178782	Illumina NovaSeq 6000	PAIRED	PCR	VIRAL RNA	Severe acute respiratory syndrome coronavirus 2	Homo sapiens	ILLUMINA	2021-01-13	United Kingdom	Europe	40	4167.68	3964	0.977159	124626177
ERR5313343	PRJEB37886	AMPLICON	SAMEA8096138	ERX5102745	COG-UK/CAMC-11728FE	Illumina NovaSeq 6000	PAIRED	PCR	VIRAL RNA	Severe acute respiratory syndrome coronavirus 2	Homo sapiens	ILLUMINA	2021-01-25	United Kingdom	Europe	41	4423.25	4022	0.974752	132268309
ERR5313344	PRJEB37886	AMPLICON	SAMEA8096139	ERX5102746	COG-UK/CAMC-11787CE	Illumina NovaSeq 6000	PAIRED	PCR	VIRAL RNA	Severe acute respiratory syndrome coronavirus 2	Homo sapiens	ILLUMINA	2021-01-13	United Kingdom	Europe	40	3669.95	3217	0.948768	109742545
ERR5313345	PRJEB37886	AMPLICON	SAMEA8096140	ERX5102747	COG-UK/CAMC-1172A52	Illumina NovaSeq 6000	PAIRED	PCR	VIRAL RNA	Severe acute respiratory syndrome coronavirus 2	Homo sapiens	ILLUMINA	2021-01-25	United Kingdom	Europe	32	4575.56	4586	0.931111	136822916
ERR5313350	PRJEB37886	AMPLICON	SAMEA8096145	ERX5102752	COG-UK/QEUH-1177CB1	Illumina NovaSeq 6000	PAIRED	PCR	VIRAL RNA	Severe acute respiratory syndrome coronavirus 2	Homo sapiens	ILLUMINA	2021-01-14	United Kingdom	Europe	42	4590.76	4210	0.963281	137277428
ERR5313352	PRJEB37886	AMPLICON	SAMEA8096147	ERX5102754	COG-UK/QEUH-1177C84	Illumina NovaSeq 6000	PAIRED	PCR	VIRAL RNA	Severe acute respiratory syndrome coronavirus 2	Homo sapiens	ILLUMINA	2021-01-14	United Kingdom	Europe	38	4584.49	4123	0.972277	137089881
ERR5313353	PRJEB37886	AMPLICON	SAMEA8096148	ERX5102755	COG-UK/MILK-1178D71	Illumina NovaSeq 6000	PAIRED	PCR	VIRAL RNA	Severe acute respiratory syndrome coronavirus 2	Homo sapiens	ILLUMINA	2021-01-11	United Kingdom	Europe	39	4569.48	4239	0.954319	136641306
ERR5313354	PRJEB37886	AMPLICON	SAMEA8096149	ERX5102756	COG-UK/QEUH-1177CEE	Illumina NovaSeq 6000	PAIRED	PCR	VIRAL RNA	Severe acute respiratory syndrome coronavirus 2	Homo sapiens	ILLUMINA	2021-01-14	United Kingdom	Europe	47	4479.17	4285	0.953884	133940554
ERR5313355	PRJEB37886	AMPLICON	SAMEA8096150	ERX5102757	COG-UK/MILK-1178DEA	Illumina NovaSeq 6000	PAIRED	PCR	VIRAL RNA	Severe acute respiratory syndrome coronavirus 2	Homo sapiens	ILLUMINA	2021-01-11	United Kingdom	Europe	42	4549.39	4257	0.963248	136040421
ERR5313357	PRJEB37886	AMPLICON	SAMEA8096152	ERX5102759	COG-UK/MILK-1178DBD	Illumina NovaSeq 6000	PAIRED	PCR	VIRAL RNA	Severe acute respiratory syndrome coronavirus 2	Homo sapiens	ILLUMINA	2021-01-11	United Kingdom	Europe	44	4578.19	4515	0.934856	136901532
ERR5313359	PRJEB37886	AMPLICON	SAMEA8096154	ERX5102761	COG-UK/MILK-1178D80	Illumina NovaSeq 6000	PAIRED	PCR	VIRAL RNA	Severe acute respiratory syndrome coronavirus 2	Homo sapiens	ILLUMINA	2021-01-11	United Kingdom	Europe	46	4532.06	4347	0.971374	135522074
ERR5313360	PRJEB37886	AMPLICON	SAMEA8096155	ERX5102762	COG-UK/QEUH-1177BD2	Illumina NovaSeq 6000	PAIRED	PCR	VIRAL RNA	Severe acute respiratory syndrome coronavirus 2	Homo sapiens	ILLUMINA	2021-01-14	United Kingdom	Europe	46	4588.24	4192	0.954252	137202239
ERR5313361	PRJEB37886	AMPLICON	SAMEA8096156	ERX5102763	COG-UK/MILK-102BF78	Illumina NovaSeq 6000	PAIRED	PCR	VIRAL RNA	Severe acute respiratory syndrome coronavirus 2	Homo sapiens	ILLUMINA	2021-01-11	United Kingdom	Europe	41	4600.83	4601	0.927833	137578762
ERR5313362	PRJEB37886	AMPLICON	SAMEA8096157	ERX5102764	COG-UK/QEUH-1177BE1	Illumina NovaSeq 6000	PAIRED	PCR	VIRAL RNA	Severe acute respiratory syndrome coronavirus 2	Homo sapiens	ILLUMINA	2021-01-14	United Kingdom	Europe	42	4491.46	4157	0.967562	134308082
ERR5313364	PRJEB37886	AMPLICON	SAMEA8096159	ERX5102766	COG-UK/MILK-102BFD2	Illumina NovaSeq 6000	PAIRED	PCR	VIRAL RNA	Severe acute respiratory syndrome coronavirus 2	Homo sapiens	ILLUMINA	2021-01-11	United Kingdom	Europe	40	4257.27	4000	0.959971	127305192
ERR5313366	PRJEB37886	AMPLICON	SAMEA8096161	ERX5102768	COG-UK/CAMC-1172E92	Illumina NovaSeq 6000	PAIRED	PCR	VIRAL RNA	Severe acute respiratory syndrome coronavirus 2	Homo sapiens	ILLUMINA	2021-01-26	United Kingdom	Europe	40	4525.25	4412	0.946694	135318645
ERR5313367	PRJEB37886	AMPLICON	SAMEA8096162	ERX5102769	COG-UK/CAMC-117798D	Illumina NovaSeq 6000	PAIRED	PCR	VIRAL RNA	Severe acute respiratory syndrome coronavirus 2	Homo sapiens	ILLUMINA	2021-01-13	United Kingdom	Europe	44	4339.72	4142	0.908872	129770609
ERR5313368	PRJEB37886	AMPLICON	SAMEA8096163	ERX5102770	COG-UK/CAMC-1172ECF	Illumina NovaSeq 6000	PAIRED	PCR	VIRAL RNA	Severe acute respiratory syndrome coronavirus 2	Homo sapiens	ILLUMINA	2021-01-26	United Kingdom	Europe	42	4232.38	4065	0.971408	126561008
ERR5313369	PRJEB37886	AMPLICON	SAMEA8096164	ERX5102771	COG-UK/CAMC-11778CC	Illumina NovaSeq 6000	PAIRED	PCR	VIRAL RNA	Severe acute respiratory syndrome coronavirus 2	Homo sapiens	ILLUMINA	2021-01-12	United Kingdom	Europe	39	1890.85	1371	0.923419	56541952
ERR5313370	PRJEB37886	AMPLICON	SAMEA8096165	ERX5102772	COG-UK/CAMC-1172EB0	Illumina NovaSeq 6000	PAIRED	PCR	VIRAL RNA	Severe acute respiratory syndrome coronavirus 2	Homo sapiens	ILLUMINA	2021-01-26	United Kingdom	Europe	19	4151.85	3778	0.987459	124152920
ERR5313371	PRJEB37886	AMPLICON	SAMEA8096166	ERX5102773	COG-UK/CAMC-1172EDE	Illumina NovaSeq 6000	PAIRED	PCR	VIRAL RNA	Severe acute respiratory syndrome coronavirus 2	Homo sapiens	ILLUMINA	2021-01-26	United Kingdom	Europe	44	4604.51	4344	0.954352	137688675
ERR5313373	PRJEB37886	AMPLICON	SAMEA8096168	ERX5102775	COG-UK/CAMC-117799C	Illumina NovaSeq 6000	PAIRED	PCR	VIRAL RNA	Severe acute respiratory syndrome coronavirus 2	Homo sapiens	ILLUMINA	2021-01-12	United Kingdom	Europe	38	4391.96	4283	0.92382	131332925
ERR5313377	PRJEB37886	AMPLICON	SAMEA8096172	ERX5102779	COG-UK/CAMC-11778AE	Illumina NovaSeq 6000	PAIRED	PCR	VIRAL RNA	Severe acute respiratory syndrome coronavirus 2	Homo sapiens	ILLUMINA	2021-01-12	United Kingdom	Europe	42	4500.26	4309	0.965254	134571183
ERR5313378	PRJEB37886	AMPLICON	SAMEA8096173	ERX5102780	COG-UK/QEUH-1177BF0	Illumina NovaSeq 6000	PAIRED	PCR	VIRAL RNA	Severe acute respiratory syndrome coronavirus 2	Homo sapiens	ILLUMINA	2021-01-14	United Kingdom	Europe	40	4488.55	4161	0.959135	134221182
ERR5313379	PRJEB37886	AMPLICON	SAMEA8096174	ERX5102781	COG-UK/MILK-102BE99	Illumina NovaSeq 6000	PAIRED	PCR	VIRAL RNA	Severe acute respiratory syndrome coronavirus 2	Homo sapiens	ILLUMINA	2021-01-11	United Kingdom	Europe	43	3862.56	3615	0.960338	115502158
ERR5313380	PRJEB37886	AMPLICON	SAMEA8096175	ERX5102782	COG-UK/QEUH-1177C1B	Illumina NovaSeq 6000	PAIRED	PCR	VIRAL RNA	Severe acute respiratory syndrome coronavirus 2	Homo sapiens	ILLUMINA	2021-01-14	United Kingdom	Europe	38	3548.68	3305	0.960305	106116184
ERR5313381	PRJEB37886	AMPLICON	SAMEA8096176	ERX5102783	COG-UK/MILK-102BF2D	Illumina NovaSeq 6000	PAIRED	PCR	VIRAL RNA	Severe acute respiratory syndrome coronavirus 2	Homo sapiens	ILLUMINA	2021-01-11	United Kingdom	Europe	44	4578.94	4518	0.932649	136924182
ERR5313383	PRJEB37886	AMPLICON	SAMEA8096178	ERX5102785	COG-UK/MILK-102BFC3	Illumina NovaSeq 6000	PAIRED	PCR	VIRAL RNA	Severe acute respiratory syndrome coronavirus 2	Homo sapiens	ILLUMINA	2021-01-11	United Kingdom	Europe	40	4596.23	4851	0.900077	137441013
ERR5313385	PRJEB37886	AMPLICON	SAMEA8096180	ERX5102787	COG-UK/MILK-102BEA8	Illumina NovaSeq 6000	PAIRED	PCR	VIRAL RNA	Severe acute respiratory syndrome coronavirus 2	Homo sapiens	ILLUMINA	2021-01-11	United Kingdom	Europe	39	4488.65	4204	0.987092	134224117
ERR5313387	PRJEB37886	AMPLICON	SAMEA8096182	ERX5102789	COG-UK/MILK-102BEB7	Illumina NovaSeq 6000	PAIRED	PCR	VIRAL RNA	Severe acute respiratory syndrome coronavirus 2	Homo sapiens	ILLUMINA	2021-01-11	United Kingdom	Europe	43	4557.81	4286	0.958165	136292155
ERR5313391	PRJEB37886	AMPLICON	SAMEA8096186	ERX5102793	COG-UK/MILK-102BF69	Illumina NovaSeq 6000	PAIRED	PCR	VIRAL RNA	Severe acute respiratory syndrome coronavirus 2	Homo sapiens	ILLUMINA	2021-01-11	United Kingdom	Europe	41	4467.54	4310	0.963114	133592826
ERR5313392	PRJEB37886	AMPLICON	SAMEA8096187	ERX5102794	COG-UK/QEUH-1177C57	Illumina NovaSeq 6000	PAIRED	PCR	VIRAL RNA	Severe acute respiratory syndrome coronavirus 2	Homo sapiens	ILLUMINA	2021-01-14	United Kingdom	Europe	42	2384.98	1898	0.938133	71317969
ERR5313396	PRJEB37886	AMPLICON	SAMEA8096191	ERX5102798	COG-UK/CAMC-1172B13	Illumina NovaSeq 6000	PAIRED	PCR	VIRAL RNA	Severe acute respiratory syndrome coronavirus 2	Homo sapiens	ILLUMINA	2021-01-26	United Kingdom	Europe	43	4072.77	3880	0.982744	121788053
ERR5313397	PRJEB37886	AMPLICON	SAMEA8096192	ERX5102799	COG-UK/CAMC-11778DB	Illumina NovaSeq 6000	PAIRED	PCR	VIRAL RNA	Severe acute respiratory syndrome coronavirus 2	Homo sapiens	ILLUMINA	2021-01-12	United Kingdom	Europe	43	1575.59	1108	0.901716	47114816
ERR5313398	PRJEB37886	AMPLICON	SAMEA8096193	ERX5102800	COG-UK/CAMC-1172AAD	Illumina NovaSeq 6000	PAIRED	PCR	VIRAL RNA	Severe acute respiratory syndrome coronavirus 2	Homo sapiens	ILLUMINA	2021-01-26	United Kingdom	Europe	44	4622.11	4286	0.967562	138215084
ERR5313399	PRJEB37886	AMPLICON	SAMEA8096194	ERX5102801	COG-UK/CAMC-1172ADA	Illumina NovaSeq 6000	PAIRED	PCR	VIRAL RNA	Severe acute respiratory syndrome coronavirus 2	Homo sapiens	ILLUMINA	2021-01-26	United Kingdom	Europe	46	4584.76	4778	0.910176	137098181
ERR5313401	PRJEB37886	AMPLICON	SAMEA8096196	ERX5102803	COG-UK/CAMC-1172B22	Illumina NovaSeq 6000	PAIRED	PCR	VIRAL RNA	Severe acute respiratory syndrome coronavirus 2	Homo sapiens	ILLUMINA	2021-01-26	United Kingdom	Europe	37	4533.96	4476	0.907501	135579093
ERR5313402	PRJEB37886	AMPLICON	SAMEA8096197	ERX5102804	COG-UK/CAMC-11778EA	Illumina NovaSeq 6000	PAIRED	PCR	VIRAL RNA	Severe acute respiratory syndrome coronavirus 2	Homo sapiens	ILLUMINA	2021-01-12	United Kingdom	Europe	42	3920.47	3673	0.953918	117233889
ERR5313403	PRJEB37886	AMPLICON	SAMEA8096198	ERX5102805	COG-UK/CAMC-1172ABC	Illumina NovaSeq 6000	PAIRED	PCR	VIRAL RNA	Severe acute respiratory syndrome coronavirus 2	Homo sapiens	ILLUMINA	2021-01-26	United Kingdom	Europe	42	4573.23	4432	0.928435	136753426
ERR5313405	PRJEB37886	AMPLICON	SAMEA8096200	ERX5102807	COG-UK/CAMC-1172A8F	Illumina NovaSeq 6000	PAIRED	PCR	VIRAL RNA	Severe acute respiratory syndrome coronavirus 2	Homo sapiens	ILLUMINA	2021-01-26	United Kingdom	Europe	40	4597.67	4915	0.92265	137484074
ERR5313407	PRJEB37886	AMPLICON	SAMEA8096202	ERX5102809	COG-UK/CAMC-1172AF8	Illumina NovaSeq 6000	PAIRED	PCR	VIRAL RNA	Severe acute respiratory syndrome coronavirus 2	Homo sapiens	ILLUMINA	2021-01-26	United Kingdom	Europe	45	4605.93	4717	0.930542	137731186
ERR5313410	PRJEB37886	AMPLICON	SAMEA8096205	ERX5102812	COG-UK/QEUH-1177C39	Illumina NovaSeq 6000	PAIRED	PCR	VIRAL RNA	Severe acute respiratory syndrome coronavirus 2	Homo sapiens	ILLUMINA	2021-01-14	United Kingdom	Europe	42	4618.62	4800	0.903321	138110535
ERR5313413	PRJEB37886	AMPLICON	SAMEA8096208	ERX5102815	COG-UK/MILK-102BEC6	Illumina NovaSeq 6000	PAIRED	PCR	VIRAL RNA	Severe acute respiratory syndrome coronavirus 2	Homo sapiens	ILLUMINA	2021-01-11	United Kingdom	Europe	50	2510.25	2050	0.912751	75063918
ERR5313414	PRJEB37886	AMPLICON	SAMEA8096209	ERX5102816	COG-UK/QEUH-1179772	Illumina NovaSeq 6000	PAIRED	PCR	VIRAL RNA	Severe acute respiratory syndrome coronavirus 2	Homo sapiens	ILLUMINA	2021-01-18	United Kingdom	Europe	41	4592.73	4515	0.930843	137336352
ERR5313415	PRJEB37886	AMPLICON	SAMEA8096210	ERX5102817	COG-UK/QEUH-1179754	Illumina NovaSeq 6000	PAIRED	PCR	VIRAL RNA	Severe acute respiratory syndrome coronavirus 2	Homo sapiens	ILLUMINA	2021-01-18	United Kingdom	Europe	39	4208	4032	0.987092	125831949
ERR5313418	PRJEB37886	AMPLICON	SAMEA8096213	ERX5102820	COG-UK/MILK-102C029	Illumina NovaSeq 6000	PAIRED	PCR	VIRAL RNA	Severe acute respiratory syndrome coronavirus 2	Homo sapiens	ILLUMINA	2021-01-11	United Kingdom	Europe	45	4590.57	4574	0.927365	137271868
ERR5313419	PRJEB37886	AMPLICON	SAMEA8096214	ERX5102821	COG-UK/QEUH-1179709	Illumina NovaSeq 6000	PAIRED	PCR	VIRAL RNA	Severe acute respiratory syndrome coronavirus 2	Homo sapiens	ILLUMINA	2021-01-18	United Kingdom	Europe	44	4563.33	4772	0.908203	136457363
ERR5313425	PRJEB37886	AMPLICON	SAMEA8096220	ERX5102827	COG-UK/CAMC-1172B5F	Illumina NovaSeq 6000	PAIRED	PCR	VIRAL RNA	Severe acute respiratory syndrome coronavirus 2	Homo sapiens	ILLUMINA	2021-01-25	United Kingdom	Europe	42	4608.46	5162	0.901582	137806718
ERR5313426	PRJEB37886	AMPLICON	SAMEA8096221	ERX5102828	COG-UK/CAMC-117796F	Illumina NovaSeq 6000	PAIRED	PCR	VIRAL RNA	Severe acute respiratory syndrome coronavirus 2	Homo sapiens	ILLUMINA	2021-01-12	United Kingdom	Europe	23	4632.22	4754	0.917333	138517198
ERR5313427	PRJEB37886	AMPLICON	SAMEA8096222	ERX5102829	COG-UK/CAMC-1172B7D	Illumina NovaSeq 6000	PAIRED	PCR	VIRAL RNA	Severe acute respiratory syndrome coronavirus 2	Homo sapiens	ILLUMINA	2021-01-25	United Kingdom	Europe	43	4612.16	5075	0.900846	137917285
ERR5313431	PRJEB37886	AMPLICON	SAMEA8096226	ERX5102833	COG-UK/CAMC-1172B6E	Illumina NovaSeq 6000	PAIRED	PCR	VIRAL RNA	Severe acute respiratory syndrome coronavirus 2	Homo sapiens	ILLUMINA	2021-01-26	United Kingdom	Europe	39	4511.47	4431	0.941009	134906492
ERR5313434	PRJEB37886	AMPLICON	SAMEA8096229	ERX5102836	COG-UK/CAMC-1178421	Illumina NovaSeq 6000	PAIRED	PCR	VIRAL RNA	Severe acute respiratory syndrome coronavirus 2	Homo sapiens	ILLUMINA	2021-01-13	United Kingdom	Europe	43	4194.64	4007	0.971441	125432306
ERR5313436	PRJEB37886	AMPLICON	SAMEA8096231	ERX5102838	COG-UK/CAMC-117848B	Illumina NovaSeq 6000	PAIRED	PCR	VIRAL RNA	Severe acute respiratory syndrome coronavirus 2	Homo sapiens	ILLUMINA	2021-01-13	United Kingdom	Europe	41	4483.18	4369	0.936762	134060565
ERR5313440	PRJEB37886	AMPLICON	SAMEA8096235	ERX5102842	COG-UK/MILK-102BFA5	Illumina NovaSeq 6000	PAIRED	PCR	VIRAL RNA	Severe acute respiratory syndrome coronavirus 2	Homo sapiens	ILLUMINA	2021-01-11	United Kingdom	Europe	39	3920.85	3576	0.995318	117245205
ERR5313443	PRJEB37886	AMPLICON	SAMEA8096238	ERX5102845	COG-UK/QEUH-1179781	Illumina NovaSeq 6000	PAIRED	PCR	VIRAL RNA	Severe acute respiratory syndrome coronavirus 2	Homo sapiens	ILLUMINA	2021-01-18	United Kingdom	Europe	40	4611.96	5119	0.906297	137911378
ERR5313444	PRJEB37886	AMPLICON	SAMEA8096239	ERX5102846	COG-UK/MILK-102BF4B	Illumina NovaSeq 6000	PAIRED	PCR	VIRAL RNA	Severe acute respiratory syndrome coronavirus 2	Homo sapiens	ILLUMINA	2021-01-11	United Kingdom	Europe	46	4579.75	4519	0.903354	136948265
ERR5313458	PRJEB37886	AMPLICON	SAMEA8096253	ERX5102860	COG-UK/CAMC-1172DFF	Illumina NovaSeq 6000	PAIRED	PCR	VIRAL RNA	Severe acute respiratory syndrome coronavirus 2	Homo sapiens	ILLUMINA	2021-01-26	United Kingdom	Europe	42	4591.03	4945	0.915393	137285457
ERR5313461	PRJEB37886	AMPLICON	SAMEA8096256	ERX5102863	COG-UK/CAMC-11783CA	Illumina NovaSeq 6000	PAIRED	PCR	VIRAL RNA	Severe acute respiratory syndrome coronavirus 2	Homo sapiens	ILLUMINA	2021-01-13	United Kingdom	Europe	41	3391.16	3096	0.95044	101405728
ERR5313464	PRJEB37886	AMPLICON	SAMEA8096259	ERX5102866	COG-UK/CAMC-1172E65	Illumina NovaSeq 6000	PAIRED	PCR	VIRAL RNA	Severe acute respiratory syndrome coronavirus 2	Homo sapiens	ILLUMINA	2021-01-26	United Kingdom	Europe	47	4265.22	4050	0.977293	127542761
ERR5313468	PRJEB37886	AMPLICON	SAMEA8096263	ERX5102870	COG-UK/MILK-11785E2	Illumina NovaSeq 6000	PAIRED	PCR	VIRAL RNA	Severe acute respiratory syndrome coronavirus 2	Homo sapiens	ILLUMINA	2021-01-11	United Kingdom	Europe	40	3688	3287	0.959502	110282184
ERR5313471	PRJEB37886	AMPLICON	SAMEA8096266	ERX5102873	COG-UK/QEUH-1178F7B	Illumina NovaSeq 6000	PAIRED	PCR	VIRAL RNA	Severe acute respiratory syndrome coronavirus 2	Homo sapiens	ILLUMINA	2021-01-18	United Kingdom	Europe	41	4233.18	4085	0.972444	126584839
ERR5313472	PRJEB37886	AMPLICON	SAMEA8096267	ERX5102874	COG-UK/MILK-117856A	Illumina NovaSeq 6000	PAIRED	PCR	VIRAL RNA	Severe acute respiratory syndrome coronavirus 2	Homo sapiens	ILLUMINA	2021-01-11	United Kingdom	Europe	41	4432.69	4318	0.925994	132550766
ERR5313473	PRJEB37886	AMPLICON	SAMEA8096268	ERX5102875	COG-UK/QEUH-1178F3F	Illumina NovaSeq 6000	PAIRED	PCR	VIRAL RNA	Severe acute respiratory syndrome coronavirus 2	Homo sapiens	ILLUMINA	2021-01-18	United Kingdom	Europe	40	4372.5	4258	0.955623	130750844
ERR5313474	PRJEB37886	AMPLICON	SAMEA8096269	ERX5102876	COG-UK/MILK-117870A	Illumina NovaSeq 6000	PAIRED	PCR	VIRAL RNA	Severe acute respiratory syndrome coronavirus 2	Homo sapiens	ILLUMINA	2021-01-11	United Kingdom	Europe	42	4360.85	4149	0.970304	130402633
ERR5313477	PRJEB37886	AMPLICON	SAMEA8096272	ERX5102879	COG-UK/MILK-11786B2	Illumina NovaSeq 6000	PAIRED	PCR	VIRAL RNA	Severe acute respiratory syndrome coronavirus 2	Homo sapiens	ILLUMINA	2021-01-11	United Kingdom	Europe	47	3508.41	3086	0.946661	104912045
ERR5313479	PRJEB37886	AMPLICON	SAMEA8096274	ERX5102881	COG-UK/MILK-11786EF	Illumina NovaSeq 6000	PAIRED	PCR	VIRAL RNA	Severe acute respiratory syndrome coronavirus 2	Homo sapiens	ILLUMINA	2021-01-11	United Kingdom	Europe	39	2441.13	1918	0.943818	72997045
ERR5313482	PRJEB37886	AMPLICON	SAMEA8096277	ERX5102884	COG-UK/CAMC-117849A	Illumina NovaSeq 6000	PAIRED	PCR	VIRAL RNA	Severe acute respiratory syndrome coronavirus 2	Homo sapiens	ILLUMINA	2021-01-13	United Kingdom	Europe	44	4632.42	4805	0.954118	138523222
ERR5313483	PRJEB37886	AMPLICON	SAMEA8096278	ERX5102885	COG-UK/CAMC-1172E56	Illumina NovaSeq 6000	PAIRED	PCR	VIRAL RNA	Severe acute respiratory syndrome coronavirus 2	Homo sapiens	ILLUMINA	2021-01-26	United Kingdom	Europe	46	4602.94	4396	0.951343	137641677
ERR5313485	PRJEB37886	AMPLICON	SAMEA8096280	ERX5102887	COG-UK/CAMC-1172DD1	Illumina NovaSeq 6000	PAIRED	PCR	VIRAL RNA	Severe acute respiratory syndrome coronavirus 2	Homo sapiens	ILLUMINA	2021-01-26	United Kingdom	Europe	41	4587.28	4568	0.912584	137173512
ERR5313486	PRJEB37886	AMPLICON	SAMEA8096281	ERX5102888	COG-UK/CAMC-117847C	Illumina NovaSeq 6000	PAIRED	PCR	VIRAL RNA	Severe acute respiratory syndrome coronavirus 2	Homo sapiens	ILLUMINA	2021-01-13	United Kingdom	Europe	40	4620.87	4579	0.910176	138177829
ERR5313487	PRJEB37886	AMPLICON	SAMEA8096282	ERX5102889	COG-UK/CAMC-1172E29	Illumina NovaSeq 6000	PAIRED	PCR	VIRAL RNA	Severe acute respiratory syndrome coronavirus 2	Homo sapiens	ILLUMINA	2021-01-26	United Kingdom	Europe	41	4395.77	4187	0.957061	131446659
ERR5313488	PRJEB37886	AMPLICON	SAMEA8096283	ERX5102890	COG-UK/CAMC-11783D9	Illumina NovaSeq 6000	PAIRED	PCR	VIRAL RNA	Severe acute respiratory syndrome coronavirus 2	Homo sapiens	ILLUMINA	2021-01-13	United Kingdom	Europe	40	4214.74	4013	0.964619	126033399
ERR5313490	PRJEB37886	AMPLICON	SAMEA8096285	ERX5102892	COG-UK/CAMC-1178412	Illumina NovaSeq 6000	PAIRED	PCR	VIRAL RNA	Severe acute respiratory syndrome coronavirus 2	Homo sapiens	ILLUMINA	2021-01-13	United Kingdom	Europe	38	4081.63	3865	0.977996	122053045
ERR5313493	PRJEB37886	AMPLICON	SAMEA8096288	ERX5102895	COG-UK/CAMC-11732FF	Illumina NovaSeq 6000	PAIRED	PCR	VIRAL RNA	Severe acute respiratory syndrome coronavirus 2	Homo sapiens	ILLUMINA	2021-01-26	United Kingdom	Europe	44	4620.48	4966	0.914457	138166282
ERR5313497	PRJEB37886	AMPLICON	SAMEA8096292	ERX5102899	COG-UK/MILK-117860D	Illumina NovaSeq 6000	PAIRED	PCR	VIRAL RNA	Severe acute respiratory syndrome coronavirus 2	Homo sapiens	ILLUMINA	2021-01-11	United Kingdom	Europe	37	4634.89	4498	0.972411	138597102
ERR5313499	PRJEB37886	AMPLICON	SAMEA8096294	ERX5102901	COG-UK/QEUH-1178EBA	Illumina NovaSeq 6000	PAIRED	PCR	VIRAL RNA	Severe acute respiratory syndrome coronavirus 2	Homo sapiens	ILLUMINA	2021-01-18	United Kingdom	Europe	20	4197.5	3987	0.970672	125517765
ERR5313500	PRJEB37886	AMPLICON	SAMEA8096295	ERX5102902	COG-UK/MILK-1178649	Illumina NovaSeq 6000	PAIRED	PCR	VIRAL RNA	Severe acute respiratory syndrome coronavirus 2	Homo sapiens	ILLUMINA	2021-01-11	United Kingdom	Europe	38	4520.63	4436	0.908036	135180542
ERR5313502	PRJEB37886	AMPLICON	SAMEA8096297	ERX5102904	COG-UK/MILK-1178588	Illumina NovaSeq 6000	PAIRED	PCR	VIRAL RNA	Severe acute respiratory syndrome coronavirus 2	Homo sapiens	ILLUMINA	2021-01-11	United Kingdom	Europe	39	4588.67	4420	0.92683	137215138
ERR5313504	PRJEB37886	AMPLICON	SAMEA8096299	ERX5102906	COG-UK/MILK-1178597	Illumina NovaSeq 6000	PAIRED	PCR	VIRAL RNA	Severe acute respiratory syndrome coronavirus 2	Homo sapiens	ILLUMINA	2021-01-11	United Kingdom	Europe	44	4531.89	4375	0.926596	135517225
ERR5313505	PRJEB37886	AMPLICON	SAMEA8096300	ERX5102907	COG-UK/QEUH-1178E8D	Illumina NovaSeq 6000	PAIRED	PCR	VIRAL RNA	Severe acute respiratory syndrome coronavirus 2	Homo sapiens	ILLUMINA	2021-01-18	United Kingdom	Europe	38	4407.41	4308	0.966191	131794914
ERR5313512	PRJEB37886	AMPLICON	SAMEA8096307	ERX5102914	COG-UK/CAMC-11732B3	Illumina NovaSeq 6000	PAIRED	PCR	VIRAL RNA	Severe acute respiratory syndrome coronavirus 2	Homo sapiens	ILLUMINA	2021-01-26	United Kingdom	Europe	50	4515.9	4279	0.962579	135039090
ERR5313513	PRJEB37886	AMPLICON	SAMEA8096308	ERX5102915	COG-UK/CAMC-11783AC	Illumina NovaSeq 6000	PAIRED	PCR	VIRAL RNA	Severe acute respiratory syndrome coronavirus 2	Homo sapiens	ILLUMINA	2021-01-13	United Kingdom	Europe	44	3851.47	3510	0.970538	115170480
ERR5313520	PRJEB37886	AMPLICON	SAMEA8096315	ERX5102922	COG-UK/CAMC-117331A	Illumina NovaSeq 6000	PAIRED	PCR	VIRAL RNA	Severe acute respiratory syndrome coronavirus 2	Homo sapiens	ILLUMINA	2021-01-26	United Kingdom	Europe	41	4532.3	4511	0.912885	135529252
ERR5313522	PRJEB37886	AMPLICON	SAMEA8096317	ERX5102924	COG-UK/CAMC-1173347	Illumina NovaSeq 6000	PAIRED	PCR	VIRAL RNA	Severe acute respiratory syndrome coronavirus 2	Homo sapiens	ILLUMINA	2021-01-26	United Kingdom	Europe	38	4385.69	4273	0.933886	131145299
ERR5313525	PRJEB37886	AMPLICON	SAMEA8096320	ERX5102927	COG-UK/CAMC-117910B	Illumina NovaSeq 6000	PAIRED	PCR	VIRAL RNA	Severe acute respiratory syndrome coronavirus 2	Homo sapiens	ILLUMINA	2021-01-14	United Kingdom	Europe	39	4221.02	3993	0.971107	126221136
ERR5313529	PRJEB37886	AMPLICON	SAMEA8096324	ERX5102931	COG-UK/QEUH-11799C7	Illumina NovaSeq 6000	PAIRED	PCR	VIRAL RNA	Severe acute respiratory syndrome coronavirus 2	Homo sapiens	ILLUMINA	2021-01-18	United Kingdom	Europe	40	2899.45	2518	0.938267	86702220
ERR5313530	PRJEB37886	AMPLICON	SAMEA8096325	ERX5102932	COG-UK/MILK-117862B	Illumina NovaSeq 6000	PAIRED	PCR	VIRAL RNA	Severe acute respiratory syndrome coronavirus 2	Homo sapiens	ILLUMINA	2021-01-11	United Kingdom	Europe	40	4396.92	4167	0.987092	131481239
ERR5313531	PRJEB37886	AMPLICON	SAMEA8096326	ERX5102933	COG-UK/QEUH-1179903	Illumina NovaSeq 6000	PAIRED	PCR	VIRAL RNA	Severe acute respiratory syndrome coronavirus 2	Homo sapiens	ILLUMINA	2021-01-18	United Kingdom	Europe	38	4608.2	4536	0.915025	137798995
ERR5313534	PRJEB37886	AMPLICON	SAMEA8096329	ERX5102936	COG-UK/MILK-11785F1	Illumina NovaSeq 6000	PAIRED	PCR	VIRAL RNA	Severe acute respiratory syndrome coronavirus 2	Homo sapiens	ILLUMINA	2021-01-11	United Kingdom	Europe	40	4399.54	4303	0.964753	131559509
ERR5313536	PRJEB37886	AMPLICON	SAMEA8096331	ERX5102938	COG-UK/MILK-11786A3	Illumina NovaSeq 6000	PAIRED	PCR	VIRAL RNA	Severe acute respiratory syndrome coronavirus 2	Homo sapiens	ILLUMINA	2021-01-11	United Kingdom	Europe	42	3109.17	2956	0.945256	92973464
ERR5313539	PRJEB37886	AMPLICON	SAMEA8096334	ERX5102941	COG-UK/QEUH-1179A3D	Illumina NovaSeq 6000	PAIRED	PCR	VIRAL RNA	Severe acute respiratory syndrome coronavirus 2	Homo sapiens	ILLUMINA	2021-01-18	United Kingdom	Europe	45	4642.84	4625	0.90312	138834963
ERR5313540	PRJEB37886	AMPLICON	SAMEA8096335	ERX5102942	COG-UK/MILK-11786C1	Illumina NovaSeq 6000	PAIRED	PCR	VIRAL RNA	Severe acute respiratory syndrome coronavirus 2	Homo sapiens	ILLUMINA	2021-01-11	United Kingdom	Europe	38	4536.51	4139	0.984583	135655349
ERR5313543	PRJEB37886	AMPLICON	SAMEA8096338	ERX5102945	COG-UK/CAMC-1179156	Illumina NovaSeq 6000	PAIRED	PCR	VIRAL RNA	Severe acute respiratory syndrome coronavirus 2	Homo sapiens	ILLUMINA	2021-01-14	United Kingdom	Europe	43	4349.55	4105	0.97629	130064502
ERR5313544	PRJEB37886	AMPLICON	SAMEA8096339	ERX5102946	COG-UK/CAMC-11733B0	Illumina NovaSeq 6000	PAIRED	PCR	VIRAL RNA	Severe acute respiratory syndrome coronavirus 2	Homo sapiens	ILLUMINA	2021-01-26	United Kingdom	Europe	37	4564.1	4492	0.934655	136480220
ERR5313547	PRJEB37886	AMPLICON	SAMEA8096342	ERX5102949	COG-UK/CAMC-117901D	Illumina NovaSeq 6000	PAIRED	PCR	VIRAL RNA	Severe acute respiratory syndrome coronavirus 2	Homo sapiens	ILLUMINA	2021-01-14	United Kingdom	Europe	38	4058.43	3843	0.975956	121359213
ERR5313557	PRJEB37886	AMPLICON	SAMEA8096352	ERX5102959	COG-UK/CAMC-1178FC6	Illumina NovaSeq 6000	PAIRED	PCR	VIRAL RNA	Severe acute respiratory syndrome coronavirus 2	Homo sapiens	ILLUMINA	2021-01-14	United Kingdom	Europe	40	4153.41	3946	0.967461	124199332
ERR5313559	PRJEB37886	AMPLICON	SAMEA8096354	ERX5102961	COG-UK/QEUH-1179912	Illumina NovaSeq 6000	PAIRED	PCR	VIRAL RNA	Severe acute respiratory syndrome coronavirus 2	Homo sapiens	ILLUMINA	2021-01-18	United Kingdom	Europe	41	4536.68	4310	0.977293	135660433
ERR5313560	PRJEB37886	AMPLICON	SAMEA8096355	ERX5102962	COG-UK/MILK-11785C4	Illumina NovaSeq 6000	PAIRED	PCR	VIRAL RNA	Severe acute respiratory syndrome coronavirus 2	Homo sapiens	ILLUMINA	2021-01-11	United Kingdom	Europe	22	4318.82	4127	0.995954	129145749
ERR5313561	PRJEB37886	AMPLICON	SAMEA8096356	ERX5102963	COG-UK/QEUH-1179A00	Illumina NovaSeq 6000	PAIRED	PCR	VIRAL RNA	Severe acute respiratory syndrome coronavirus 2	Homo sapiens	ILLUMINA	2021-01-18	United Kingdom	Europe	42	4567.6	4285	0.974551	136584963
ERR5313563	PRJEB37886	AMPLICON	SAMEA8096358	ERX5102965	COG-UK/QEUH-117995E	Illumina NovaSeq 6000	PAIRED	PCR	VIRAL RNA	Severe acute respiratory syndrome coronavirus 2	Homo sapiens	ILLUMINA	2021-01-18	United Kingdom	Europe	46	4110.38	3785	0.969602	122912583
ERR5313564	PRJEB37886	AMPLICON	SAMEA8096359	ERX5102966	COG-UK/MILK-11785D3	Illumina NovaSeq 6000	PAIRED	PCR	VIRAL RNA	Severe acute respiratory syndrome coronavirus 2	Homo sapiens	ILLUMINA	2021-01-11	United Kingdom	Europe	68	2233.32	1689	0.921245	66782857
ERR5313573	PRJEB37886	AMPLICON	SAMEA8096368	ERX5102975	COG-UK/QEUH-1179930	Illumina NovaSeq 6000	PAIRED	PCR	VIRAL RNA	Severe acute respiratory syndrome coronavirus 2	Homo sapiens	ILLUMINA	2021-01-18	United Kingdom	Europe	25	4610.48	5033	0.92897	137867314
ERR5313577	PRJEB37886	AMPLICON	SAMEA8096372	ERX5102979	COG-UK/CAMC-1179129	Illumina NovaSeq 6000	PAIRED	PCR	VIRAL RNA	Severe acute respiratory syndrome coronavirus 2	Homo sapiens	ILLUMINA	2021-01-14	United Kingdom	Europe	41	4385.61	4221	0.973615	131143022
ERR5313579	PRJEB37886	AMPLICON	SAMEA8096374	ERX5102981	COG-UK/CAMC-1179165	Illumina NovaSeq 6000	PAIRED	PCR	VIRAL RNA	Severe acute respiratory syndrome coronavirus 2	Homo sapiens	ILLUMINA	2021-01-14	United Kingdom	Europe	50	2077.48	1482	0.942079	62122757
ERR5313586	PRJEB37886	AMPLICON	SAMEA8096381	ERX5102988	COG-UK/CAMC-1173B21	Illumina NovaSeq 6000	PAIRED	PCR	VIRAL RNA	Severe acute respiratory syndrome coronavirus 2	Homo sapiens	ILLUMINA	2021-01-26	United Kingdom	Europe	38	4594.26	4706	0.920443	137382031
ERR5313597	PRJEB37886	AMPLICON	SAMEA8096392	ERX5102999	COG-UK/MILK-102853D	Illumina NovaSeq 6000	PAIRED	PCR	VIRAL RNA	Severe acute respiratory syndrome coronavirus 2	Homo sapiens	ILLUMINA	2021-01-12	United Kingdom	Europe	43	4360.73	4155	0.974317	130399034
ERR5313614	PRJEB37886	AMPLICON	SAMEA8096409	ERX5103016	COG-UK/CAMC-1173ABB	Illumina NovaSeq 6000	PAIRED	PCR	VIRAL RNA	Severe acute respiratory syndrome coronavirus 2	Homo sapiens	ILLUMINA	2021-01-26	United Kingdom	Europe	41	4662.43	4578	0.929372	139420781
ERR5313616	PRJEB37886	AMPLICON	SAMEA8096411	ERX5103018	COG-UK/CAMC-1173B03	Illumina NovaSeq 6000	PAIRED	PCR	VIRAL RNA	Severe acute respiratory syndrome coronavirus 2	Homo sapiens	ILLUMINA	2021-01-26	United Kingdom	Europe	46	4373.7	4271	0.953249	130786640
ERR5313619	PRJEB37886	AMPLICON	SAMEA8096414	ERX5103021	COG-UK/CAMC-1179192	Illumina NovaSeq 6000	PAIRED	PCR	VIRAL RNA	Severe acute respiratory syndrome coronavirus 2	Homo sapiens	ILLUMINA	2021-01-14	United Kingdom	Europe	45	1964.15	1371	0.907401	58733997
ERR5313621	PRJEB37886	AMPLICON	SAMEA8096416	ERX5103023	COG-UK/QEUH-117961B	Illumina NovaSeq 6000	PAIRED	PCR	VIRAL RNA	Severe acute respiratory syndrome coronavirus 2	Homo sapiens	ILLUMINA	2021-01-18	United Kingdom	Europe	37	4495.11	4269	0.968565	134417374
ERR5313622	PRJEB37886	AMPLICON	SAMEA8096417	ERX5103024	COG-UK/MILK-1028597	Illumina NovaSeq 6000	PAIRED	PCR	VIRAL RNA	Severe acute respiratory syndrome coronavirus 2	Homo sapiens	ILLUMINA	2021-01-12	United Kingdom	Europe	27	2961.1	2447	0.962077	88545822
ERR5313626	PRJEB37886	AMPLICON	SAMEA8096421	ERX5103028	COG-UK/MILK-10285C4	Illumina NovaSeq 6000	PAIRED	PCR	VIRAL RNA	Severe acute respiratory syndrome coronavirus 2	Homo sapiens	ILLUMINA	2021-01-12	United Kingdom	Europe	43	3912.75	3704	0.969134	117002997
ERR5313627	PRJEB37886	AMPLICON	SAMEA8096422	ERX5103029	COG-UK/QEUH-11795C3	Illumina NovaSeq 6000	PAIRED	PCR	VIRAL RNA	Severe acute respiratory syndrome coronavirus 2	Homo sapiens	ILLUMINA	2021-01-18	United Kingdom	Europe	39	4623.51	4585	0.904959	138256920
ERR5313634	PRJEB37886	AMPLICON	SAMEA8096429	ERX5103036	COG-UK/QEUH-117962A	Illumina NovaSeq 6000	PAIRED	PCR	VIRAL RNA	Severe acute respiratory syndrome coronavirus 2	Homo sapiens	ILLUMINA	2021-01-18	United Kingdom	Europe	41	4524.7	4479	0.902518	135302070
ERR5313635	PRJEB37886	AMPLICON	SAMEA8096430	ERX5103037	COG-UK/MILK-102863A	Illumina NovaSeq 6000	PAIRED	PCR	VIRAL RNA	Severe acute respiratory syndrome coronavirus 2	Homo sapiens	ILLUMINA	2021-01-12	United Kingdom	Europe	42	3664.82	3165	0.970003	109589135
ERR5313692	PRJEB37886	AMPLICON	SAMEA8096486	ERX5103095	COG-UK/CAMC-120A405	Illumina NovaSeq 6000	PAIRED	PCR	VIRAL RNA	Severe acute respiratory syndrome coronavirus 2	Homo sapiens	ILLUMINA	2021-02-05	United Kingdom	Europe	41	4654.45	4802	0.94024	139182037
ERR5313721	PRJEB37886	AMPLICON	SAMEA8096515	ERX5103124	COG-UK/CAMC-1209916	Illumina NovaSeq 6000	PAIRED	PCR	VIRAL RNA	Severe acute respiratory syndrome coronavirus 2	Homo sapiens	ILLUMINA	2021-02-05	United Kingdom	Europe	45	3724.9	3522	0.985787	111385742
ERR5313759	PRJEB37886	AMPLICON	SAMEA8096553	ERX5103162	COG-UK/CAMC-120ABB5	Illumina NovaSeq 6000	PAIRED	PCR	VIRAL RNA	Severe acute respiratory syndrome coronavirus 2	Homo sapiens	ILLUMINA	2021-02-06	United Kingdom	Europe	46	4690.23	4371	0.939638	140251908
ERR5313826	PRJEB37886	AMPLICON	SAMEA8096616	ERX5103229	COG-UK/MILK-1205B05	Illumina NovaSeq 6000	PAIRED	PCR	VIRAL RNA	Severe acute respiratory syndrome coronavirus 2	Homo sapiens	ILLUMINA	2021-02-02	United Kingdom	Europe	41	4322.67	4146	0.935391	129260773
ERR5313844	PRJEB37886	AMPLICON	SAMEA8096634	ERX5103247	COG-UK/MILK-1206D3B	Illumina NovaSeq 6000	PAIRED	PCR	VIRAL RNA	Severe acute respiratory syndrome coronavirus 2	Homo sapiens	ILLUMINA	2021-02-01	United Kingdom	Europe	68	1607.79	915	0.916062	48077756
ERR5313850	PRJEB37886	AMPLICON	SAMEA8096640	ERX5103253	COG-UK/MILK-120617B	Illumina NovaSeq 6000	PAIRED	PCR	VIRAL RNA	Severe acute respiratory syndrome coronavirus 2	Homo sapiens	ILLUMINA	2021-02-01	United Kingdom	Europe	32	4552.82	4637	0.910979	136142883
ERR5313854	PRJEB37886	AMPLICON	SAMEA8096644	ERX5103257	COG-UK/MILK-12061A8	Illumina NovaSeq 6000	PAIRED	PCR	VIRAL RNA	Severe acute respiratory syndrome coronavirus 2	Homo sapiens	ILLUMINA	2021-02-01	United Kingdom	Europe	37	4160.64	4013	0.973949	124415531
ERR5313865	PRJEB37886	AMPLICON	SAMEA8096655	ERX5103268	COG-UK/MILK-1206DD1	Illumina NovaSeq 6000	PAIRED	PCR	VIRAL RNA	Severe acute respiratory syndrome coronavirus 2	Homo sapiens	ILLUMINA	2021-02-01	United Kingdom	Europe	42	3909.96	3640	0.960372	116919487
ERR5313873	PRJEB37886	AMPLICON	SAMEA8096663	ERX5103276	COG-UK/MILK-1205C4E	Illumina NovaSeq 6000	PAIRED	PCR	VIRAL RNA	Severe acute respiratory syndrome coronavirus 2	Homo sapiens	ILLUMINA	2021-01-31	United Kingdom	Europe	44	4464.09	4381	0.947597	133489645
ERR5313876	PRJEB37886	AMPLICON	SAMEA8096666	ERX5103279	COG-UK/MILK-120681C	Illumina NovaSeq 6000	PAIRED	PCR	VIRAL RNA	Severe acute respiratory syndrome coronavirus 2	Homo sapiens	ILLUMINA	2021-02-01	United Kingdom	Europe	40	3815.77	3505	0.933485	114102873
ERR5313881	PRJEB37886	AMPLICON	SAMEA8096672	ERX5103284	COG-UK/MILK-1206E56	Illumina NovaSeq 6000	PAIRED	PCR	VIRAL RNA	Severe acute respiratory syndrome coronavirus 2	Homo sapiens	ILLUMINA	2021-02-01	United Kingdom	Europe	52	2877.16	2504	0.941879	86035810
ERR5313883	PRJEB37886	AMPLICON	SAMEA8096674	ERX5103286	COG-UK/MILK-1206278	Illumina NovaSeq 6000	PAIRED	PCR	VIRAL RNA	Severe acute respiratory syndrome coronavirus 2	Homo sapiens	ILLUMINA	2021-02-01	United Kingdom	Europe	53	1480.35	793	0.907668	44267006
ERR5313886	PRJEB37886	AMPLICON	SAMEA8096677	ERX5103289	COG-UK/MILK-1206296	Illumina NovaSeq 6000	PAIRED	PCR	VIRAL RNA	Severe acute respiratory syndrome coronavirus 2	Homo sapiens	ILLUMINA	2021-02-01	United Kingdom	Europe	41	4208.27	3979	0.970605	125839880
ERR5313887	PRJEB37886	AMPLICON	SAMEA8096678	ERX5103290	COG-UK/MILK-1205CA8	Illumina NovaSeq 6000	PAIRED	PCR	VIRAL RNA	Severe acute respiratory syndrome coronavirus 2	Homo sapiens	ILLUMINA	2021-02-01	United Kingdom	Europe	51	2440.88	1939	0.936327	72989755
ERR5313891	PRJEB37886	AMPLICON	SAMEA8096682	ERX5103294	COG-UK/MILK-12062C3	Illumina NovaSeq 6000	PAIRED	PCR	VIRAL RNA	Severe acute respiratory syndrome coronavirus 2	Homo sapiens	ILLUMINA	2021-02-01	United Kingdom	Europe	44	3520.62	3380	0.948835	105277177
ERR5313897	PRJEB37886	AMPLICON	SAMEA8096688	ERX5103300	COG-UK/MILK-12068A3	Illumina NovaSeq 6000	PAIRED	PCR	VIRAL RNA	Severe acute respiratory syndrome coronavirus 2	Homo sapiens	ILLUMINA	2021-02-01	United Kingdom	Europe	47	4406.99	4201	0.973715	131782269
ERR5313898	PRJEB37886	AMPLICON	SAMEA8096689	ERX5103301	COG-UK/MILK-1206EA1	Illumina NovaSeq 6000	PAIRED	PCR	VIRAL RNA	Severe acute respiratory syndrome coronavirus 2	Homo sapiens	ILLUMINA	2021-02-01	United Kingdom	Europe	50	2011.85	1219	0.905394	60160263
ERR5313902	PRJEB37886	AMPLICON	SAMEA8096693	ERX5103305	COG-UK/MILK-1206EDE	Illumina NovaSeq 6000	PAIRED	PCR	VIRAL RNA	Severe acute respiratory syndrome coronavirus 2	Homo sapiens	ILLUMINA	2021-02-01	United Kingdom	Europe	39	4268.45	4008	0.963616	127639436
ERR5313905	PRJEB37886	AMPLICON	SAMEA8096696	ERX5103308	COG-UK/MILK-1205CF3	Illumina NovaSeq 6000	PAIRED	PCR	VIRAL RNA	Severe acute respiratory syndrome coronavirus 2	Homo sapiens	ILLUMINA	2021-02-01	United Kingdom	Europe	42	4467.85	4199	0.971374	133602005
ERR5313906	PRJEB37886	AMPLICON	SAMEA8096697	ERX5103309	COG-UK/MILK-12062F0	Illumina NovaSeq 6000	PAIRED	PCR	VIRAL RNA	Severe acute respiratory syndrome coronavirus 2	Homo sapiens	ILLUMINA	2021-02-01	United Kingdom	Europe	42	4511.58	4499	0.916095	134909664
ERR5313911	PRJEB37886	AMPLICON	SAMEA8096702	ERX5103314	COG-UK/MILK-1206366	Illumina NovaSeq 6000	PAIRED	PCR	VIRAL RNA	Severe acute respiratory syndrome coronavirus 2	Homo sapiens	ILLUMINA	2021-02-01	United Kingdom	Europe	41	4574.33	4618	0.901849	136786280
ERR5313924	PRJEB37886	AMPLICON	SAMEA8096715	ERX5103327	COG-UK/MILK-1205DA5	Illumina NovaSeq 6000	PAIRED	PCR	VIRAL RNA	Severe acute respiratory syndrome coronavirus 2	Homo sapiens	ILLUMINA	2021-02-01	United Kingdom	Europe	44	4081.58	3835	0.97231	122051540
ERR5313925	PRJEB37886	AMPLICON	SAMEA8096716	ERX5103328	COG-UK/MILK-12063A2	Illumina NovaSeq 6000	PAIRED	PCR	VIRAL RNA	Severe acute respiratory syndrome coronavirus 2	Homo sapiens	ILLUMINA	2021-02-01	United Kingdom	Europe	42	4046.67	3830	0.963482	121007651
ERR5313927	PRJEB37886	AMPLICON	SAMEA8096718	ERX5103330	COG-UK/MILK-1205DC3	Illumina NovaSeq 6000	PAIRED	PCR	VIRAL RNA	Severe acute respiratory syndrome coronavirus 2	Homo sapiens	ILLUMINA	2021-02-01	United Kingdom	Europe	39	3500.92	3086	0.978531	104688142
ERR5313933	PRJEB37886	AMPLICON	SAMEA8096724	ERX5103336	COG-UK/MILK-1206F71	Illumina NovaSeq 6000	PAIRED	PCR	VIRAL RNA	Severe acute respiratory syndrome coronavirus 2	Homo sapiens	ILLUMINA	2021-02-01	United Kingdom	Europe	45	4016.11	3788	0.973815	120093741
ERR5313936	PRJEB37886	AMPLICON	SAMEA8096727	ERX5103339	COG-UK/MILK-1206991	Illumina NovaSeq 6000	PAIRED	PCR	VIRAL RNA	Severe acute respiratory syndrome coronavirus 2	Homo sapiens	ILLUMINA	2021-02-01	United Kingdom	Europe	43	2583.47	2206	0.950139	77253603
ERR5313946	PRJEB37886	AMPLICON	SAMEA8096737	ERX5103349	COG-UK/MILK-1206418	Illumina NovaSeq 6000	PAIRED	PCR	VIRAL RNA	Severe acute respiratory syndrome coronavirus 2	Homo sapiens	ILLUMINA	2021-02-01	United Kingdom	Europe	39	4484.22	4292	0.922081	134091647
ERR5313966	PRJEB37886	AMPLICON	SAMEA8096757	ERX5103369	COG-UK/MILK-1205E75	Illumina NovaSeq 6000	PAIRED	PCR	VIRAL RNA	Severe acute respiratory syndrome coronavirus 2	Homo sapiens	ILLUMINA	2021-02-01	United Kingdom	Europe	36	2550.93	2316	0.948901	76280460
ERR5313980	PRJEB37886	AMPLICON	SAMEA8096771	ERX5103383	COG-UK/MILK-1206ABC	Illumina NovaSeq 6000	PAIRED	PCR	VIRAL RNA	Severe acute respiratory syndrome coronavirus 2	Homo sapiens	ILLUMINA	2021-02-01	United Kingdom	Europe	48	3012.99	2554	0.9485	90097454
ERR5313982	PRJEB37886	AMPLICON	SAMEA8096773	ERX5103385	COG-UK/MILK-12070C8	Illumina NovaSeq 6000	PAIRED	PCR	VIRAL RNA	Severe acute respiratory syndrome coronavirus 2	Homo sapiens	ILLUMINA	2021-02-01	United Kingdom	Europe	38	4429.65	4328	0.94121	132459883
ERR5313983	PRJEB37886	AMPLICON	SAMEA8096774	ERX5103386	COG-UK/MILK-1206ADA	Illumina NovaSeq 6000	PAIRED	PCR	VIRAL RNA	Severe acute respiratory syndrome coronavirus 2	Homo sapiens	ILLUMINA	2021-02-01	United Kingdom	Europe	48	2780.67	2218	0.942648	83150464
ERR5313984	PRJEB37886	AMPLICON	SAMEA8096775	ERX5103387	COG-UK/MILK-12070D7	Illumina NovaSeq 6000	PAIRED	PCR	VIRAL RNA	Severe acute respiratory syndrome coronavirus 2	Homo sapiens	ILLUMINA	2021-02-01	United Kingdom	Europe	37	3400.99	3201	0.958365	101699720
ERR5313991	PRJEB37886	AMPLICON	SAMEA8096782	ERX5103394	COG-UK/MILK-1206533	Illumina NovaSeq 6000	PAIRED	PCR	VIRAL RNA	Severe acute respiratory syndrome coronavirus 2	Homo sapiens	ILLUMINA	2021-02-01	United Kingdom	Europe	46	3033.21	2620	0.941879	90702110
ERR5314005	PRJEB37886	AMPLICON	SAMEA8096796	ERX5103408	COG-UK/MILK-120714D	Illumina NovaSeq 6000	PAIRED	PCR	VIRAL RNA	Severe acute respiratory syndrome coronavirus 2	Homo sapiens	ILLUMINA	2021-02-01	United Kingdom	Europe	40	4626.54	4792	0.903154	138347305
ERR5314007	PRJEB37886	AMPLICON	SAMEA8096798	ERX5103410	COG-UK/MILK-1206B6E	Illumina NovaSeq 6000	PAIRED	PCR	VIRAL RNA	Severe acute respiratory syndrome coronavirus 2	Homo sapiens	ILLUMINA	2021-02-01	United Kingdom	Europe	39	4501.22	4436	0.913989	134599924
ERR5314029	PRJEB37886	AMPLICON	SAMEA8096820	ERX5103432	COG-UK/MILK-12071C5	Illumina NovaSeq 6000	PAIRED	PCR	VIRAL RNA	Severe acute respiratory syndrome coronavirus 2	Homo sapiens	ILLUMINA	2021-02-01	United Kingdom	Europe	46	3493.14	3313	0.933318	104455494
ERR5314041	PRJEB37886	AMPLICON	SAMEA8096832	ERX5103444	COG-UK/MILK-12071F2	Illumina NovaSeq 6000	PAIRED	PCR	VIRAL RNA	Severe acute respiratory syndrome coronavirus 2	Homo sapiens	ILLUMINA	2021-02-01	United Kingdom	Europe	44	3496.98	3133	0.949704	104570199
ERR5314044	PRJEB37886	AMPLICON	SAMEA8096835	ERX5103447	COG-UK/MILK-120721D	Illumina NovaSeq 6000	PAIRED	PCR	VIRAL RNA	Severe acute respiratory syndrome coronavirus 2	Homo sapiens	ILLUMINA	2021-02-01	United Kingdom	Europe	43	4371.25	4252	0.958365	130713385
ERR5314045	PRJEB37886	AMPLICON	SAMEA8096836	ERX5103448	COG-UK/MILK-120722C	Illumina NovaSeq 6000	PAIRED	PCR	VIRAL RNA	Severe acute respiratory syndrome coronavirus 2	Homo sapiens	ILLUMINA	2021-02-01	United Kingdom	Europe	42	4412.05	4286	0.936495	131933671
ERR5314055	PRJEB37886	AMPLICON	SAMEA8096846	ERX5103458	COG-UK/MILK-12060BA	Illumina NovaSeq 6000	PAIRED	PCR	VIRAL RNA	Severe acute respiratory syndrome coronavirus 2	Homo sapiens	ILLUMINA	2021-02-01	United Kingdom	Europe	67	2752.42	2280	0.940474	82305611
ERR5314059	PRJEB37886	AMPLICON	SAMEA8096850	ERX5103462	COG-UK/MILK-1206C89	Illumina NovaSeq 6000	PAIRED	PCR	VIRAL RNA	Severe acute respiratory syndrome coronavirus 2	Homo sapiens	ILLUMINA	2021-02-01	United Kingdom	Europe	38	4395.09	4213	0.923118	131426431
ERR5314060	PRJEB37886	AMPLICON	SAMEA8096851	ERX5103463	COG-UK/MILK-1207286	Illumina NovaSeq 6000	PAIRED	PCR	VIRAL RNA	Severe acute respiratory syndrome coronavirus 2	Homo sapiens	ILLUMINA	2021-02-01	United Kingdom	Europe	47	4448.6	4454	0.921513	133026589
ERR5314062	PRJEB37886	AMPLICON	SAMEA8096853	ERX5103465	COG-UK/MILK-1206CA7	Illumina NovaSeq 6000	PAIRED	PCR	VIRAL RNA	Severe acute respiratory syndrome coronavirus 2	Homo sapiens	ILLUMINA	2021-02-01	United Kingdom	Europe	43	4341.88	4164	0.970605	129835095
ERR5314064	PRJEB37886	AMPLICON	SAMEA8096855	ERX5103467	COG-UK/MILK-1206CB6	Illumina NovaSeq 6000	PAIRED	PCR	VIRAL RNA	Severe acute respiratory syndrome coronavirus 2	Homo sapiens	ILLUMINA	2021-02-01	United Kingdom	Europe	60	2657.56	2140	0.967562	79468957
ERR5314069	PRJEB37886	AMPLICON	SAMEA8096860	ERX5103472	COG-UK/CAMC-1216002	Illumina NovaSeq 6000	PAIRED	PCR	VIRAL RNA	Severe acute respiratory syndrome coronavirus 2	Homo sapiens	ILLUMINA	2021-02-06	United Kingdom	Europe	26	3982.72	3788	0.955322	119095310
ERR5314072	PRJEB37886	AMPLICON	SAMEA8096863	ERX5103475	COG-UK/CAMC-1216530	Illumina NovaSeq 6000	PAIRED	PCR	VIRAL RNA	Severe acute respiratory syndrome coronavirus 2	Homo sapiens	ILLUMINA	2021-02-05	United Kingdom	Europe	92	1471.54	1013	0.935023	44003502
ERR5314083	PRJEB37886	AMPLICON	SAMEA8096874	ERX5103486	COG-UK/CAMC-121607B	Illumina NovaSeq 6000	PAIRED	PCR	VIRAL RNA	Severe acute respiratory syndrome coronavirus 2	Homo sapiens	ILLUMINA	2021-02-06	United Kingdom	Europe	42	3776	3523	0.970337	112913636
ERR5314088	PRJEB37886	AMPLICON	SAMEA8096879	ERX5103491	COG-UK/CAMC-12165B8	Illumina NovaSeq 6000	PAIRED	PCR	VIRAL RNA	Severe acute respiratory syndrome coronavirus 2	Homo sapiens	ILLUMINA	2021-02-06	United Kingdom	Europe	97	1451.36	847	0.903421	43400062
ERR5314103	PRJEB37886	AMPLICON	SAMEA8096894	ERX5103506	COG-UK/CAMC-12165F4	Illumina NovaSeq 6000	PAIRED	PCR	VIRAL RNA	Severe acute respiratory syndrome coronavirus 2	Homo sapiens	ILLUMINA	2021-02-06	United Kingdom	Europe	47	3407.47	2958	0.978464	101893526
ERR5314107	PRJEB37886	AMPLICON	SAMEA8096898	ERX5103510	COG-UK/CAMC-121661F	Illumina NovaSeq 6000	PAIRED	PCR	VIRAL RNA	Severe acute respiratory syndrome coronavirus 2	Homo sapiens	ILLUMINA	2021-02-06	United Kingdom	Europe	77	2235.61	1669	0.949503	66851311
ERR5314114	PRJEB37886	AMPLICON	SAMEA8096905	ERX5103517	COG-UK/CAMC-121614B	Illumina NovaSeq 6000	PAIRED	PCR	VIRAL RNA	Severe acute respiratory syndrome coronavirus 2	Homo sapiens	ILLUMINA	2021-02-06	United Kingdom	Europe	45	4095.35	3901	0.971441	122463326
ERR5314115	PRJEB37886	AMPLICON	SAMEA8096906	ERX5103518	COG-UK/CAMC-121665B	Illumina NovaSeq 6000	PAIRED	PCR	VIRAL RNA	Severe acute respiratory syndrome coronavirus 2	Homo sapiens	ILLUMINA	2021-02-06	United Kingdom	Europe	40	4165.84	3984	0.931846	124571052
ERR5314126	PRJEB37886	AMPLICON	SAMEA8096917	ERX5103529	COG-UK/CAMC-1216178	Illumina NovaSeq 6000	PAIRED	PCR	VIRAL RNA	Severe acute respiratory syndrome coronavirus 2	Homo sapiens	ILLUMINA	2021-02-06	United Kingdom	Europe	57	1769.91	1066	0.914423	52925670
ERR5314127	PRJEB37886	AMPLICON	SAMEA8096918	ERX5103530	COG-UK/CAMC-1216688	Illumina NovaSeq 6000	PAIRED	PCR	VIRAL RNA	Severe acute respiratory syndrome coronavirus 2	Homo sapiens	ILLUMINA	2021-02-06	United Kingdom	Europe	42	4394.1	4188	0.933686	131396729
ERR5314129	PRJEB37886	AMPLICON	SAMEA8096920	ERX5103532	COG-UK/CAMC-1216697	Illumina NovaSeq 6000	PAIRED	PCR	VIRAL RNA	Severe acute respiratory syndrome coronavirus 2	Homo sapiens	ILLUMINA	2021-02-06	United Kingdom	Europe	42	4272.86	4042	0.962178	127771216
ERR5314131	PRJEB37886	AMPLICON	SAMEA8096922	ERX5103534	COG-UK/CAMC-12166A6	Illumina NovaSeq 6000	PAIRED	PCR	VIRAL RNA	Severe acute respiratory syndrome coronavirus 2	Homo sapiens	ILLUMINA	2021-02-06	United Kingdom	Europe	45	3740.77	3478	0.978464	111860372
ERR5314134	PRJEB37886	AMPLICON	SAMEA8096925	ERX5103537	COG-UK/CAMC-12161B4	Illumina NovaSeq 6000	PAIRED	PCR	VIRAL RNA	Severe acute respiratory syndrome coronavirus 2	Homo sapiens	ILLUMINA	2021-02-06	United Kingdom	Europe	64	2432.82	1784	0.959803	72748524
ERR5314137	PRJEB37886	AMPLICON	SAMEA8096928	ERX5103540	COG-UK/CAMC-12166D3	Illumina NovaSeq 6000	PAIRED	PCR	VIRAL RNA	Severe acute respiratory syndrome coronavirus 2	Homo sapiens	ILLUMINA	2021-02-06	United Kingdom	Europe	41	4337.84	4114	0.917968	129714530
ERR5314140	PRJEB37886	AMPLICON	SAMEA8096931	ERX5103543	COG-UK/CAMC-121713B	Illumina NovaSeq 6000	PAIRED	PCR	VIRAL RNA	Severe acute respiratory syndrome coronavirus 2	Homo sapiens	ILLUMINA	2021-02-06	United Kingdom	Europe	41	4421.08	4263	0.953951	132203680
ERR5314148	PRJEB37886	AMPLICON	SAMEA8096939	ERX5103551	COG-UK/CAMC-12161E1	Illumina NovaSeq 6000	PAIRED	PCR	VIRAL RNA	Severe acute respiratory syndrome coronavirus 2	Homo sapiens	ILLUMINA	2021-02-05	United Kingdom	Europe	50	3457.38	3171	0.971976	103385922
ERR5314150	PRJEB37886	AMPLICON	SAMEA8096941	ERX5103553	COG-UK/CAMC-12161F0	Illumina NovaSeq 6000	PAIRED	PCR	VIRAL RNA	Severe acute respiratory syndrome coronavirus 2	Homo sapiens	ILLUMINA	2021-02-04	United Kingdom	Europe	39	4214.08	3967	0.961342	126013636
ERR5314152	PRJEB37886	AMPLICON	SAMEA8096943	ERX5103555	COG-UK/CAMC-121671C	Illumina NovaSeq 6000	PAIRED	PCR	VIRAL RNA	Severe acute respiratory syndrome coronavirus 2	Homo sapiens	ILLUMINA	2021-02-06	United Kingdom	Europe	40	4078.11	3921	0.958566	121947701
ERR5314154	PRJEB37886	AMPLICON	SAMEA8096945	ERX5103557	COG-UK/CAMC-121622A	Illumina NovaSeq 6000	PAIRED	PCR	VIRAL RNA	Severe acute respiratory syndrome coronavirus 2	Homo sapiens	ILLUMINA	2021-02-04	United Kingdom	Europe	42	4453.09	4263	0.913353	133160863
ERR5314155	PRJEB37886	AMPLICON	SAMEA8096946	ERX5103558	COG-UK/CAMC-1216749	Illumina NovaSeq 6000	PAIRED	PCR	VIRAL RNA	Severe acute respiratory syndrome coronavirus 2	Homo sapiens	ILLUMINA	2021-02-06	United Kingdom	Europe	47	3642.52	3253	0.985787	108922317
ERR5314156	PRJEB37886	AMPLICON	SAMEA8096947	ERX5103559	COG-UK/CAMC-1216248	Illumina NovaSeq 6000	PAIRED	PCR	VIRAL RNA	Severe acute respiratory syndrome coronavirus 2	Homo sapiens	ILLUMINA	2021-02-04	United Kingdom	Europe	48	2951.51	2326	0.962646	88259136
ERR5314158	PRJEB37886	AMPLICON	SAMEA8096949	ERX5103561	COG-UK/CAMC-1216257	Illumina NovaSeq 6000	PAIRED	PCR	VIRAL RNA	Severe acute respiratory syndrome coronavirus 2	Homo sapiens	ILLUMINA	2021-02-05	United Kingdom	Europe	53	2313.12	1801	0.959569	69169108
ERR5314159	PRJEB37886	AMPLICON	SAMEA8096950	ERX5103562	COG-UK/CAMC-1216767	Illumina NovaSeq 6000	PAIRED	PCR	VIRAL RNA	Severe acute respiratory syndrome coronavirus 2	Homo sapiens	ILLUMINA	2021-02-06	United Kingdom	Europe	68	2551.42	2041	0.959904	76295127
ERR5314161	PRJEB37886	AMPLICON	SAMEA8096952	ERX5103564	COG-UK/CAMC-12171C2	Illumina NovaSeq 6000	PAIRED	PCR	VIRAL RNA	Severe acute respiratory syndrome coronavirus 2	Homo sapiens	ILLUMINA	2021-02-06	United Kingdom	Europe	59	3083.56	2612	0.956192	92207624
ERR5314166	PRJEB37886	AMPLICON	SAMEA8096957	ERX5103569	COG-UK/CAMC-121721A	Illumina NovaSeq 6000	PAIRED	PCR	VIRAL RNA	Severe acute respiratory syndrome coronavirus 2	Homo sapiens	ILLUMINA	2021-02-06	United Kingdom	Europe	28	3769.05	3436	0.981407	112705771
ERR5314176	PRJEB37886	AMPLICON	SAMEA8096967	ERX5103579	COG-UK/CAMC-12162A2	Illumina NovaSeq 6000	PAIRED	PCR	VIRAL RNA	Severe acute respiratory syndrome coronavirus 2	Homo sapiens	ILLUMINA	2021-02-05	United Kingdom	Europe	78	2042.64	1109	0.955155	61081075
ERR5314181	PRJEB37886	AMPLICON	SAMEA8096972	ERX5103584	COG-UK/CAMC-12167D0	Illumina NovaSeq 6000	PAIRED	PCR	VIRAL RNA	Severe acute respiratory syndrome coronavirus 2	Homo sapiens	ILLUMINA	2021-02-06	United Kingdom	Europe	39	4534.24	4574	0.905729	135587302
ERR5314182	PRJEB37886	AMPLICON	SAMEA8096973	ERX5103585	COG-UK/CAMC-12162DF	Illumina NovaSeq 6000	PAIRED	PCR	VIRAL RNA	Severe acute respiratory syndrome coronavirus 2	Homo sapiens	ILLUMINA	2021-02-06	United Kingdom	Europe	67	1440.62	846	0.912082	43078754
ERR5314184	PRJEB37886	AMPLICON	SAMEA8096975	ERX5103587	COG-UK/CAMC-1217238	Illumina NovaSeq 6000	PAIRED	PCR	VIRAL RNA	Severe acute respiratory syndrome coronavirus 2	Homo sapiens	ILLUMINA	2021-02-06	United Kingdom	Europe	95	1717.03	1125	0.947999	51344386
ERR5314187	PRJEB37886	AMPLICON	SAMEA8096978	ERX5103590	COG-UK/CAMC-12162FD	Illumina NovaSeq 6000	PAIRED	PCR	VIRAL RNA	Severe acute respiratory syndrome coronavirus 2	Homo sapiens	ILLUMINA	2021-02-06	United Kingdom	Europe	65	2952.31	2238	0.967127	88282786
ERR5314195	PRJEB37886	AMPLICON	SAMEA8096986	ERX5103598	COG-UK/CAMC-1216846	Illumina NovaSeq 6000	PAIRED	PCR	VIRAL RNA	Severe acute respiratory syndrome coronavirus 2	Homo sapiens	ILLUMINA	2021-02-06	United Kingdom	Europe	62	2529.47	1984	0.968833	75638663
ERR5314200	PRJEB37886	AMPLICON	SAMEA8096991	ERX5103603	COG-UK/CAMC-1216873	Illumina NovaSeq 6000	PAIRED	PCR	VIRAL RNA	Severe acute respiratory syndrome coronavirus 2	Homo sapiens	ILLUMINA	2021-02-06	United Kingdom	Europe	38	4497.96	4449	0.911414	134502626
ERR5314215	PRJEB37886	AMPLICON	SAMEA8097006	ERX5103618	COG-UK/CAMC-12168FB	Illumina NovaSeq 6000	PAIRED	PCR	VIRAL RNA	Severe acute respiratory syndrome coronavirus 2	Homo sapiens	ILLUMINA	2021-02-06	United Kingdom	Europe	39	2894.25	2324	0.958934	86546883
ERR5314227	PRJEB37886	AMPLICON	SAMEA8097018	ERX5103630	COG-UK/CAMC-1216451	Illumina NovaSeq 6000	PAIRED	PCR	VIRAL RNA	Severe acute respiratory syndrome coronavirus 2	Homo sapiens	ILLUMINA	2021-02-05	United Kingdom	Europe	42	4362.56	4106	0.947196	130453761
ERR5314229	PRJEB37886	AMPLICON	SAMEA8097020	ERX5103632	COG-UK/CAMC-1216460	Illumina NovaSeq 6000	PAIRED	PCR	VIRAL RNA	Severe acute respiratory syndrome coronavirus 2	Homo sapiens	ILLUMINA	2021-02-06	United Kingdom	Europe	40	1193.65	611	0.907267	35693667
ERR5314233	PRJEB37886	AMPLICON	SAMEA8097024	ERX5103636	COG-UK/CAMC-121699E	Illumina NovaSeq 6000	PAIRED	PCR	VIRAL RNA	Severe acute respiratory syndrome coronavirus 2	Homo sapiens	ILLUMINA	2021-02-05	United Kingdom	Europe	38	4408.42	4256	0.936227	131825122
ERR5314242	PRJEB37886	AMPLICON	SAMEA8097033	ERX5103645	COG-UK/CAMC-12169E9	Illumina NovaSeq 6000	PAIRED	PCR	VIRAL RNA	Severe acute respiratory syndrome coronavirus 2	Homo sapiens	ILLUMINA	2021-02-06	United Kingdom	Europe	58	3561.68	3223	0.954988	106504795
ERR5314253	PRJEB37886	AMPLICON	SAMEA8097044	ERX5103656	COG-UK/CAMC-1216AAA	Illumina NovaSeq 6000	PAIRED	PCR	VIRAL RNA	Severe acute respiratory syndrome coronavirus 2	Homo sapiens	ILLUMINA	2021-02-06	United Kingdom	Europe	49	3425.16	3039	0.965355	102422706
ERR5314255	PRJEB37886	AMPLICON	SAMEA8097045	ERX5103658	COG-UK/QEUH-120C6D0	Illumina NovaSeq 6000	PAIRED	PCR	VIRAL RNA	Severe acute respiratory syndrome coronavirus 2	Homo sapiens	ILLUMINA	2021-02-05	United Kingdom	Europe	43	4408.66	4188	0.982176	131832226
ERR5314256	PRJEB37886	AMPLICON	SAMEA8097046	ERX5103659	COG-UK/MILK-1210C31	Illumina NovaSeq 6000	PAIRED	PCR	VIRAL RNA	Severe acute respiratory syndrome coronavirus 2	Homo sapiens	ILLUMINA	2021-02-02	United Kingdom	Europe	40	4433.62	4174	0.990436	132578537
ERR5314258	PRJEB37886	AMPLICON	SAMEA8097048	ERX5103661	COG-UK/MILK-1210C6E	Illumina NovaSeq 6000	PAIRED	PCR	VIRAL RNA	Severe acute respiratory syndrome coronavirus 2	Homo sapiens	ILLUMINA	2021-02-02	United Kingdom	Europe	55	1540.57	1184	0.968364	46067730
ERR5314261	PRJEB37886	AMPLICON	SAMEA8097051	ERX5103664	COG-UK/MILK-1210C7D	Illumina NovaSeq 6000	PAIRED	PCR	VIRAL RNA	Severe acute respiratory syndrome coronavirus 2	Homo sapiens	ILLUMINA	2021-02-02	United Kingdom	Europe	38	4624.68	4631	0.953282	138291901
ERR5314266	PRJEB37886	AMPLICON	SAMEA8097056	ERX5103669	COG-UK/MILK-1210E68	Illumina NovaSeq 6000	PAIRED	PCR	VIRAL RNA	Severe acute respiratory syndrome coronavirus 2	Homo sapiens	ILLUMINA	2021-02-02	United Kingdom	Europe	44	4141.91	3879	0.977327	123855483
ERR5314267	PRJEB37886	AMPLICON	SAMEA8097057	ERX5103670	COG-UK/QEUH-120C667	Illumina NovaSeq 6000	PAIRED	PCR	VIRAL RNA	Severe acute respiratory syndrome coronavirus 2	Homo sapiens	ILLUMINA	2021-02-05	United Kingdom	Europe	41	4578.26	4159	0.995318	136903594
ERR5314268	PRJEB37886	AMPLICON	SAMEA8097058	ERX5103671	COG-UK/MILK-1210E86	Illumina NovaSeq 6000	PAIRED	PCR	VIRAL RNA	Severe acute respiratory syndrome coronavirus 2	Homo sapiens	ILLUMINA	2021-02-02	United Kingdom	Europe	44	4640.38	4830	0.922416	138761348
ERR5314270	PRJEB37886	AMPLICON	SAMEA8097060	ERX5103673	COG-UK/MILK-1210E95	Illumina NovaSeq 6000	PAIRED	PCR	VIRAL RNA	Severe acute respiratory syndrome coronavirus 2	Homo sapiens	ILLUMINA	2021-02-02	United Kingdom	Europe	40	4650.94	4843	0.920376	139077001
ERR5314271	PRJEB37886	AMPLICON	SAMEA8097061	ERX5103674	COG-UK/QEUH-120CFE4	Illumina NovaSeq 6000	PAIRED	PCR	VIRAL RNA	Severe acute respiratory syndrome coronavirus 2	Homo sapiens	ILLUMINA	2021-02-05	United Kingdom	Europe	43	2422.51	2123	0.966492	72440379
ERR5314273	PRJEB37886	AMPLICON	SAMEA8097063	ERX5103676	COG-UK/QEUH-120CFA8	Illumina NovaSeq 6000	PAIRED	PCR	VIRAL RNA	Severe acute respiratory syndrome coronavirus 2	Homo sapiens	ILLUMINA	2021-02-05	United Kingdom	Europe	42	2093.61	1653	0.975788	62605354
ERR5314275	PRJEB37886	AMPLICON	SAMEA8097065	ERX5103678	COG-UK/MILK-1210E77	Illumina NovaSeq 6000	PAIRED	PCR	VIRAL RNA	Severe acute respiratory syndrome coronavirus 2	Homo sapiens	ILLUMINA	2021-02-01	United Kingdom	Europe	44	4634.97	4643	0.953149	138599653
ERR5314277	PRJEB37886	AMPLICON	SAMEA8097067	ERX5103680	COG-UK/MILK-1210E59	Illumina NovaSeq 6000	PAIRED	PCR	VIRAL RNA	Severe acute respiratory syndrome coronavirus 2	Homo sapiens	ILLUMINA	2021-02-02	United Kingdom	Europe	42	4644.63	5034	0.914958	138888362
ERR5314278	PRJEB37886	AMPLICON	SAMEA8097068	ERX5103681	COG-UK/QEUH-120CF11	Illumina NovaSeq 6000	PAIRED	PCR	VIRAL RNA	Severe acute respiratory syndrome coronavirus 2	Homo sapiens	ILLUMINA	2021-02-05	United Kingdom	Europe	40	4619.91	4290	0.972946	138149273
ERR5314281	PRJEB37886	AMPLICON	SAMEA8097071	ERX5103684	COG-UK/MILK-1210B07	Illumina NovaSeq 6000	PAIRED	PCR	VIRAL RNA	Severe acute respiratory syndrome coronavirus 2	Homo sapiens	ILLUMINA	2021-02-03	United Kingdom	Europe	40	4595.61	5292	0.905929	137422423
ERR5314283	PRJEB37886	AMPLICON	SAMEA8097073	ERX5103686	COG-UK/MILK-1210B34	Illumina NovaSeq 6000	PAIRED	PCR	VIRAL RNA	Severe acute respiratory syndrome coronavirus 2	Homo sapiens	ILLUMINA	2021-02-03	United Kingdom	Europe	43	3260.43	3110	0.986256	97496660
ERR5314284	PRJEB37886	AMPLICON	SAMEA8097074	ERX5103687	COG-UK/QEUH-120CFB7	Illumina NovaSeq 6000	PAIRED	PCR	VIRAL RNA	Severe acute respiratory syndrome coronavirus 2	Homo sapiens	ILLUMINA	2021-02-05	United Kingdom	Europe	40	4626.67	5174	0.918804	138351273
ERR5314286	PRJEB37886	AMPLICON	SAMEA8097076	ERX5103689	COG-UK/QEUH-120CF7B	Illumina NovaSeq 6000	PAIRED	PCR	VIRAL RNA	Severe acute respiratory syndrome coronavirus 2	Homo sapiens	ILLUMINA	2021-02-05	United Kingdom	Europe	44	4469.42	3978	0.991406	133649067
ERR5314287	PRJEB37886	AMPLICON	SAMEA8097077	ERX5103690	COG-UK/MILK-1210B9E	Illumina NovaSeq 6000	PAIRED	PCR	VIRAL RNA	Severe acute respiratory syndrome coronavirus 2	Homo sapiens	ILLUMINA	2021-02-03	United Kingdom	Europe	41	4613.13	4688	0.950005	137946543
ERR5314288	PRJEB37886	AMPLICON	SAMEA8097078	ERX5103691	COG-UK/MILK-1210B25	Illumina NovaSeq 6000	PAIRED	PCR	VIRAL RNA	Severe acute respiratory syndrome coronavirus 2	Homo sapiens	ILLUMINA	2021-02-03	United Kingdom	Europe	45	4270.89	3963	0.990436	127712517
ERR5314290	PRJEB37886	AMPLICON	SAMEA8097080	ERX5103693	COG-UK/MILK-1210BBC	Illumina NovaSeq 6000	PAIRED	PCR	VIRAL RNA	Severe acute respiratory syndrome coronavirus 2	Homo sapiens	ILLUMINA	2021-02-03	United Kingdom	Europe	42	4624.5	4955	0.937598	138286378
ERR5314292	PRJEB37886	AMPLICON	SAMEA8097082	ERX5103695	COG-UK/MILK-1210B52	Illumina NovaSeq 6000	PAIRED	PCR	VIRAL RNA	Severe acute respiratory syndrome coronavirus 2	Homo sapiens	ILLUMINA	2021-02-03	United Kingdom	Europe	40	3319.01	3044	0.96803	99248371
ERR5314296	PRJEB37886	AMPLICON	SAMEA8097086	ERX5103699	COG-UK/MILK-1210B16	Illumina NovaSeq 6000	PAIRED	PCR	VIRAL RNA	Severe acute respiratory syndrome coronavirus 2	Homo sapiens	ILLUMINA	2021-02-03	United Kingdom	Europe	40	4596.19	4385	0.962813	137439920
ERR5314299	PRJEB37886	AMPLICON	SAMEA8097089	ERX5103702	COG-UK/QEUH-120D01D	Illumina NovaSeq 6000	PAIRED	PCR	VIRAL RNA	Severe acute respiratory syndrome coronavirus 2	Homo sapiens	ILLUMINA	2021-02-05	United Kingdom	Europe	45	4253.55	3844	0.995285	127193757
ERR5314300	PRJEB37886	AMPLICON	SAMEA8097090	ERX5103703	COG-UK/QEUH-120CFC6	Illumina NovaSeq 6000	PAIRED	PCR	VIRAL RNA	Severe acute respiratory syndrome coronavirus 2	Homo sapiens	ILLUMINA	2021-02-05	United Kingdom	Europe	43	4416.45	4054	0.995318	132065087
ERR5314301	PRJEB37886	AMPLICON	SAMEA8097091	ERX5103704	COG-UK/MILK-1210B70	Illumina NovaSeq 6000	PAIRED	PCR	VIRAL RNA	Severe acute respiratory syndrome coronavirus 2	Homo sapiens	ILLUMINA	2021-02-03	United Kingdom	Europe	39	4621.37	5265	0.934856	138192778
ERR5314302	PRJEB37886	AMPLICON	SAMEA8097092	ERX5103705	COG-UK/QEUH-120CF8A	Illumina NovaSeq 6000	PAIRED	PCR	VIRAL RNA	Severe acute respiratory syndrome coronavirus 2	Homo sapiens	ILLUMINA	2021-02-05	United Kingdom	Europe	44	4473.37	4092	0.995485	133767219
ERR5314303	PRJEB37886	AMPLICON	SAMEA8097093	ERX5103706	COG-UK/MILK-1210AFB	Illumina NovaSeq 6000	PAIRED	PCR	VIRAL RNA	Severe acute respiratory syndrome coronavirus 2	Homo sapiens	ILLUMINA	2021-02-03	United Kingdom	Europe	40	4615.18	4592	0.962479	138007689
ERR5314304	PRJEB37886	AMPLICON	SAMEA8097094	ERX5103707	COG-UK/MILK-1210B8F	Illumina NovaSeq 6000	PAIRED	PCR	VIRAL RNA	Severe acute respiratory syndrome coronavirus 2	Homo sapiens	ILLUMINA	2021-02-03	United Kingdom	Europe	42	4618.74	5460	0.918838	138114140
ERR5314306	PRJEB37886	AMPLICON	SAMEA8097096	ERX5103709	COG-UK/MILK-1211140	Illumina NovaSeq 6000	PAIRED	PCR	VIRAL RNA	Severe acute respiratory syndrome coronavirus 2	Homo sapiens	ILLUMINA	2021-02-03	United Kingdom	Europe	44	4549.49	4226	0.995318	136043375
ERR5314308	PRJEB37886	AMPLICON	SAMEA8097098	ERX5103711	COG-UK/MILK-1211131	Illumina NovaSeq 6000	PAIRED	PCR	VIRAL RNA	Severe acute respiratory syndrome coronavirus 2	Homo sapiens	ILLUMINA	2021-02-03	United Kingdom	Europe	41	4618.78	5194	0.917901	138115285
ERR5314309	PRJEB37886	AMPLICON	SAMEA8097099	ERX5103712	COG-UK/QEUH-120BDAF	Illumina NovaSeq 6000	PAIRED	PCR	VIRAL RNA	Severe acute respiratory syndrome coronavirus 2	Homo sapiens	ILLUMINA	2021-02-05	United Kingdom	Europe	40	4647.55	4887	0.929338	138975553
ERR5314311	PRJEB37886	AMPLICON	SAMEA8097101	ERX5103714	COG-UK/QEUH-120BD81	Illumina NovaSeq 6000	PAIRED	PCR	VIRAL RNA	Severe acute respiratory syndrome coronavirus 2	Homo sapiens	ILLUMINA	2021-02-05	United Kingdom	Europe	39	4604.84	5219	0.910979	137698544
ERR5314313	PRJEB37886	AMPLICON	SAMEA8097103	ERX5103716	COG-UK/MILK-121122F	Illumina NovaSeq 6000	PAIRED	PCR	VIRAL RNA	Severe acute respiratory syndrome coronavirus 2	Homo sapiens	ILLUMINA	2021-02-02	United Kingdom	Europe	45	2462.3	2010	0.943986	73630080
ERR5314314	PRJEB37886	AMPLICON	SAMEA8097104	ERX5103717	COG-UK/QEUH-120BD72	Illumina NovaSeq 6000	PAIRED	PCR	VIRAL RNA	Severe acute respiratory syndrome coronavirus 2	Homo sapiens	ILLUMINA	2021-02-05	United Kingdom	Europe	43	4629.67	4689	0.9483	138440898
ERR5314315	PRJEB37886	AMPLICON	SAMEA8097105	ERX5103718	COG-UK/MILK-12113C2	Illumina NovaSeq 6000	PAIRED	PCR	VIRAL RNA	Severe acute respiratory syndrome coronavirus 2	Homo sapiens	ILLUMINA	2021-02-03	United Kingdom	Europe	40	4603.99	4933	0.950373	137673139
ERR5314316	PRJEB37886	AMPLICON	SAMEA8097106	ERX5103719	COG-UK/MILK-1211474	Illumina NovaSeq 6000	PAIRED	PCR	VIRAL RNA	Severe acute respiratory syndrome coronavirus 2	Homo sapiens	ILLUMINA	2021-02-03	United Kingdom	Europe	44	1829.29	1299	0.950339	54701163
ERR5314317	PRJEB37886	AMPLICON	SAMEA8097107	ERX5103720	COG-UK/QEUH-120BCFD	Illumina NovaSeq 6000	PAIRED	PCR	VIRAL RNA	Severe acute respiratory syndrome coronavirus 2	Homo sapiens	ILLUMINA	2021-02-05	United Kingdom	Europe	42	4603.75	4953	0.92887	137666057
ERR5314318	PRJEB37886	AMPLICON	SAMEA8097108	ERX5103721	COG-UK/MILK-1211438	Illumina NovaSeq 6000	PAIRED	PCR	VIRAL RNA	Severe acute respiratory syndrome coronavirus 2	Homo sapiens	ILLUMINA	2021-02-03	United Kingdom	Europe	43	4363.69	3962	0.995318	130487553
ERR5314325	PRJEB37886	AMPLICON	SAMEA8097115	ERX5103728	COG-UK/MILK-12113FF	Illumina NovaSeq 6000	PAIRED	PCR	VIRAL RNA	Severe acute respiratory syndrome coronavirus 2	Homo sapiens	ILLUMINA	2021-02-03	United Kingdom	Europe	40	3430.47	3202	0.993111	102581288
ERR5314328	PRJEB37886	AMPLICON	SAMEA8097118	ERX5103731	COG-UK/MILK-121140B	Illumina NovaSeq 6000	PAIRED	PCR	VIRAL RNA	Severe acute respiratory syndrome coronavirus 2	Homo sapiens	ILLUMINA	2021-02-03	United Kingdom	Europe	39	4663.21	4788	0.916664	139443921
ERR5314329	PRJEB37886	AMPLICON	SAMEA8097119	ERX5103732	COG-UK/QEUH-120C2AF	Illumina NovaSeq 6000	PAIRED	PCR	VIRAL RNA	Severe acute respiratory syndrome coronavirus 2	Homo sapiens	ILLUMINA	2021-02-04	United Kingdom	Europe	40	4674.68	4484	0.956158	139786941
ERR5314331	PRJEB37886	AMPLICON	SAMEA8097121	ERX5103734	COG-UK/QEUH-120C306	Illumina NovaSeq 6000	PAIRED	PCR	VIRAL RNA	Severe acute respiratory syndrome coronavirus 2	Homo sapiens	ILLUMINA	2021-02-04	United Kingdom	Europe	42	4620.59	4400	0.965856	138169433
ERR5314335	PRJEB37886	AMPLICON	SAMEA8097125	ERX5103738	COG-UK/QEUH-120C2EB	Illumina NovaSeq 6000	PAIRED	PCR	VIRAL RNA	Severe acute respiratory syndrome coronavirus 2	Homo sapiens	ILLUMINA	2021-02-04	United Kingdom	Europe	44	3548.54	3389	0.976624	106112077
ERR5314336	PRJEB37886	AMPLICON	SAMEA8097126	ERX5103739	COG-UK/MILK-1211429	Illumina NovaSeq 6000	PAIRED	PCR	VIRAL RNA	Severe acute respiratory syndrome coronavirus 2	Homo sapiens	ILLUMINA	2021-02-03	United Kingdom	Europe	37	4412.81	4143	0.995318	131956306
ERR5314337	PRJEB37886	AMPLICON	SAMEA8097127	ERX5103740	COG-UK/QEUH-120C290	Illumina NovaSeq 6000	PAIRED	PCR	VIRAL RNA	Severe acute respiratory syndrome coronavirus 2	Homo sapiens	ILLUMINA	2021-02-04	United Kingdom	Europe	39	4651.54	4559	0.918035	139094879
ERR5314342	PRJEB37886	AMPLICON	SAMEA8097132	ERX5103745	COG-UK/MILK-1211580	Illumina NovaSeq 6000	PAIRED	PCR	VIRAL RNA	Severe acute respiratory syndrome coronavirus 2	Homo sapiens	ILLUMINA	2021-02-03	United Kingdom	Europe	44	4603.83	4505	0.963348	137668464
ERR5314345	PRJEB37886	AMPLICON	SAMEA8097135	ERX5103748	COG-UK/QEUH-120C97D	Illumina NovaSeq 6000	PAIRED	PCR	VIRAL RNA	Severe acute respiratory syndrome coronavirus 2	Homo sapiens	ILLUMINA	2021-02-04	United Kingdom	Europe	44	3425.77	3348	0.985787	102440702
ERR5314347	PRJEB37886	AMPLICON	SAMEA8097137	ERX5103750	COG-UK/MILK-1211544	Illumina NovaSeq 6000	PAIRED	PCR	VIRAL RNA	Severe acute respiratory syndrome coronavirus 2	Homo sapiens	ILLUMINA	2021-02-03	United Kingdom	Europe	42	3899.74	3735	0.995318	116614029
ERR5314352	PRJEB37886	AMPLICON	SAMEA8097142	ERX5103755	COG-UK/MILK-121167E	Illumina NovaSeq 6000	PAIRED	PCR	VIRAL RNA	Severe acute respiratory syndrome coronavirus 2	Homo sapiens	ILLUMINA	2021-02-03	United Kingdom	Europe	40	4618.94	4141	0.995318	138120145
ERR5314354	PRJEB37886	AMPLICON	SAMEA8097144	ERX5103757	COG-UK/MILK-12116BA	Illumina NovaSeq 6000	PAIRED	PCR	VIRAL RNA	Severe acute respiratory syndrome coronavirus 2	Homo sapiens	ILLUMINA	2021-02-03	United Kingdom	Europe	44	4608.32	4311	0.987092	137802578
ERR5314357	PRJEB37886	AMPLICON	SAMEA8097147	ERX5103760	COG-UK/MILK-12116C9	Illumina NovaSeq 6000	PAIRED	PCR	VIRAL RNA	Severe acute respiratory syndrome coronavirus 2	Homo sapiens	ILLUMINA	2021-02-03	United Kingdom	Europe	10	4412.89	4070	0.983313	131958575
ERR5314367	PRJEB37886	AMPLICON	SAMEA8097157	ERX5103770	COG-UK/MILK-1211711	Illumina NovaSeq 6000	PAIRED	PCR	VIRAL RNA	Severe acute respiratory syndrome coronavirus 2	Homo sapiens	ILLUMINA	2021-02-02	United Kingdom	Europe	43	4588.88	4524	0.926964	137221379
ERR5314369	PRJEB37886	AMPLICON	SAMEA8097159	ERX5103772	COG-UK/MILK-121173F	Illumina NovaSeq 6000	PAIRED	PCR	VIRAL RNA	Severe acute respiratory syndrome coronavirus 2	Homo sapiens	ILLUMINA	2021-02-02	United Kingdom	Europe	40	4601.77	4606	0.94335	137606810
ERR5314370	PRJEB37886	AMPLICON	SAMEA8097160	ERX5103773	COG-UK/QEUH-120D62A	Illumina NovaSeq 6000	PAIRED	PCR	VIRAL RNA	Severe acute respiratory syndrome coronavirus 2	Homo sapiens	ILLUMINA	2021-02-05	United Kingdom	Europe	47	1773.09	1367	0.985085	53020618
ERR5314372	PRJEB37886	AMPLICON	SAMEA8097162	ERX5103775	COG-UK/MILK-12117A8	Illumina NovaSeq 6000	PAIRED	PCR	VIRAL RNA	Severe acute respiratory syndrome coronavirus 2	Homo sapiens	ILLUMINA	2021-02-02	United Kingdom	Europe	44	3191.28	2927	0.975788	95428948
ERR5314373	PRJEB37886	AMPLICON	SAMEA8097163	ERX5103776	COG-UK/QEUH-120D648	Illumina NovaSeq 6000	PAIRED	PCR	VIRAL RNA	Severe acute respiratory syndrome coronavirus 2	Homo sapiens	ILLUMINA	2021-02-05	United Kingdom	Europe	42	4631.49	5221	0.904123	138495425
ERR5314375	PRJEB37886	AMPLICON	SAMEA8097165	ERX5103778	COG-UK/QEUH-120D5F0	Illumina NovaSeq 6000	PAIRED	PCR	VIRAL RNA	Severe acute respiratory syndrome coronavirus 2	Homo sapiens	ILLUMINA	2021-02-05	United Kingdom	Europe	40	3304.88	3129	0.986256	98825889
ERR5314376	PRJEB37886	AMPLICON	SAMEA8097166	ERX5103779	COG-UK/QEUH-120D578	Illumina NovaSeq 6000	PAIRED	PCR	VIRAL RNA	Severe acute respiratory syndrome coronavirus 2	Homo sapiens	ILLUMINA	2021-02-05	United Kingdom	Europe	46	4286.09	3913	0.995318	128166969
ERR5314378	PRJEB37886	AMPLICON	SAMEA8097168	ERX5103781	COG-UK/QEUH-120D60C	Illumina NovaSeq 6000	PAIRED	PCR	VIRAL RNA	Severe acute respiratory syndrome coronavirus 2	Homo sapiens	ILLUMINA	2021-02-05	United Kingdom	Europe	40	4637.61	5111	0.919975	138678447
ERR5314379	PRJEB37886	AMPLICON	SAMEA8097169	ERX5103782	COG-UK/MILK-121175D	Illumina NovaSeq 6000	PAIRED	PCR	VIRAL RNA	Severe acute respiratory syndrome coronavirus 2	Homo sapiens	ILLUMINA	2021-02-02	United Kingdom	Europe	41	4440.86	4110	0.995318	132795017
ERR5314381	PRJEB37886	AMPLICON	SAMEA8097171	ERX5103784	COG-UK/MILK-121176C	Illumina NovaSeq 6000	PAIRED	PCR	VIRAL RNA	Severe acute respiratory syndrome coronavirus 2	Homo sapiens	ILLUMINA	2021-02-02	United Kingdom	Europe	23	4645.55	4768	0.903321	138915830
ERR5314385	PRJEB37886	AMPLICON	SAMEA8097175	ERX5103788	COG-UK/QEUH-120D587	Illumina NovaSeq 6000	PAIRED	PCR	VIRAL RNA	Severe acute respiratory syndrome coronavirus 2	Homo sapiens	ILLUMINA	2021-02-05	United Kingdom	Europe	30	4597.57	4619	0.943484	137481054
ERR5314386	PRJEB37886	AMPLICON	SAMEA8097176	ERX5103789	COG-UK/MILK-1211702	Illumina NovaSeq 6000	PAIRED	PCR	VIRAL RNA	Severe acute respiratory syndrome coronavirus 2	Homo sapiens	ILLUMINA	2021-02-02	United Kingdom	Europe	32	1935.3	1381	0.928034	57871330
ERR5314387	PRJEB37886	AMPLICON	SAMEA8097177	ERX5103790	COG-UK/QEUH-120D639	Illumina NovaSeq 6000	PAIRED	PCR	VIRAL RNA	Severe acute respiratory syndrome coronavirus 2	Homo sapiens	ILLUMINA	2021-02-05	United Kingdom	Europe	43	4602.72	5172	0.92071	137635139
ERR5314389	PRJEB37886	AMPLICON	SAMEA8097179	ERX5103792	COG-UK/QEUH-120D55A	Illumina NovaSeq 6000	PAIRED	PCR	VIRAL RNA	Severe acute respiratory syndrome coronavirus 2	Homo sapiens	ILLUMINA	2021-02-05	United Kingdom	Europe	49	4647.47	4595	0.947096	138973391
ERR5314391	PRJEB37886	AMPLICON	SAMEA8097181	ERX5103794	COG-UK/QEUH-120D5C3	Illumina NovaSeq 6000	PAIRED	PCR	VIRAL RNA	Severe acute respiratory syndrome coronavirus 2	Homo sapiens	ILLUMINA	2021-02-04	United Kingdom	Europe	45	3024.69	2733	0.992509	90447296
ERR5314393	PRJEB37886	AMPLICON	SAMEA8097183	ERX5103796	COG-UK/QEUH-120D9F4	Illumina NovaSeq 6000	PAIRED	PCR	VIRAL RNA	Severe acute respiratory syndrome coronavirus 2	Homo sapiens	ILLUMINA	2021-02-05	United Kingdom	Europe	41	4599.99	4479	0.961576	137553428
ERR5314394	PRJEB37886	AMPLICON	SAMEA8097184	ERX5103797	COG-UK/MILK-1211869	Illumina NovaSeq 6000	PAIRED	PCR	VIRAL RNA	Severe acute respiratory syndrome coronavirus 2	Homo sapiens	ILLUMINA	2021-02-03	United Kingdom	Europe	43	4600.66	4469	0.931144	137573615
ERR5314395	PRJEB37886	AMPLICON	SAMEA8097185	ERX5103798	COG-UK/QEUH-120D9B8	Illumina NovaSeq 6000	PAIRED	PCR	VIRAL RNA	Severe acute respiratory syndrome coronavirus 2	Homo sapiens	ILLUMINA	2021-02-05	United Kingdom	Europe	43	2675.41	2421	0.966692	80002895
ERR5314396	PRJEB37886	AMPLICON	SAMEA8097186	ERX5103799	COG-UK/MILK-121180F	Illumina NovaSeq 6000	PAIRED	PCR	VIRAL RNA	Severe acute respiratory syndrome coronavirus 2	Homo sapiens	ILLUMINA	2021-02-03	United Kingdom	Europe	53	1415.23	976	0.937331	42319661
ERR5314397	PRJEB37886	AMPLICON	SAMEA8097187	ERX5103800	COG-UK/QEUH-120D9E5	Illumina NovaSeq 6000	PAIRED	PCR	VIRAL RNA	Severe acute respiratory syndrome coronavirus 2	Homo sapiens	ILLUMINA	2021-02-05	United Kingdom	Europe	38	4333	3959	0.995318	129569795
ERR5314400	PRJEB37886	AMPLICON	SAMEA8097190	ERX5103803	COG-UK/MILK-121185A	Illumina NovaSeq 6000	PAIRED	PCR	VIRAL RNA	Severe acute respiratory syndrome coronavirus 2	Homo sapiens	ILLUMINA	2021-02-03	United Kingdom	Europe	44	4390.02	4071	0.995318	131274801
ERR5314404	PRJEB37886	AMPLICON	SAMEA8097194	ERX5103807	COG-UK/MILK-1211887	Illumina NovaSeq 6000	PAIRED	PCR	VIRAL RNA	Severe acute respiratory syndrome coronavirus 2	Homo sapiens	ILLUMINA	2021-02-03	United Kingdom	Europe	41	4045.97	3727	0.995318	120986553
ERR5314409	PRJEB37886	AMPLICON	SAMEA8097199	ERX5103812	COG-UK/QEUH-120BB4B	Illumina NovaSeq 6000	PAIRED	PCR	VIRAL RNA	Severe acute respiratory syndrome coronavirus 2	Homo sapiens	ILLUMINA	2021-02-04	United Kingdom	Europe	46	3978.22	3714	0.995318	118960810
ERR5314413	PRJEB37886	AMPLICON	SAMEA8097203	ERX5103816	COG-UK/QEUH-120BB3C	Illumina NovaSeq 6000	PAIRED	PCR	VIRAL RNA	Severe acute respiratory syndrome coronavirus 2	Homo sapiens	ILLUMINA	2021-02-04	United Kingdom	Europe	48	3204.65	2974	0.995318	95828550
ERR5314418	PRJEB37886	AMPLICON	SAMEA8097208	ERX5103821	COG-UK/MILK-121109E	Illumina NovaSeq 6000	PAIRED	PCR	VIRAL RNA	Severe acute respiratory syndrome coronavirus 2	Homo sapiens	ILLUMINA	2021-02-03	United Kingdom	Europe	48	3164.17	2831	0.985787	94618210
ERR5314420	PRJEB37886	AMPLICON	SAMEA8097210	ERX5103823	COG-UK/MILK-1210FDE	Illumina NovaSeq 6000	PAIRED	PCR	VIRAL RNA	Severe acute respiratory syndrome coronavirus 2	Homo sapiens	ILLUMINA	2021-02-03	United Kingdom	Europe	43	4555.23	4449	0.922315	136215172
ERR5314423	PRJEB37886	AMPLICON	SAMEA8097213	ERX5103826	COG-UK/QEUH-120C3CA	Illumina NovaSeq 6000	PAIRED	PCR	VIRAL RNA	Severe acute respiratory syndrome coronavirus 2	Homo sapiens	ILLUMINA	2021-02-04	United Kingdom	Europe	47	4649.91	4814	0.906397	139046261
ERR5314427	PRJEB37886	AMPLICON	SAMEA8097217	ERX5103830	COG-UK/QEUH-120C37F	Illumina NovaSeq 6000	PAIRED	PCR	VIRAL RNA	Severe acute respiratory syndrome coronavirus 2	Homo sapiens	ILLUMINA	2021-02-04	United Kingdom	Europe	43	3872.56	3645	0.976925	115801260
ERR5314428	PRJEB37886	AMPLICON	SAMEA8097218	ERX5103831	COG-UK/QEUH-120D4C6	Illumina NovaSeq 6000	PAIRED	PCR	VIRAL RNA	Severe acute respiratory syndrome coronavirus 2	Homo sapiens	ILLUMINA	2021-02-05	United Kingdom	Europe	42	4658.05	4715	0.95977	139289712
ERR5314433	PRJEB37886	AMPLICON	SAMEA8097223	ERX5103836	COG-UK/QEUH-120C39D	Illumina NovaSeq 6000	PAIRED	PCR	VIRAL RNA	Severe acute respiratory syndrome coronavirus 2	Homo sapiens	ILLUMINA	2021-02-04	United Kingdom	Europe	41	4658.8	4689	0.971508	139312036
ERR5314437	PRJEB37886	AMPLICON	SAMEA8097227	ERX5103840	COG-UK/QEUH-120C3D9	Illumina NovaSeq 6000	PAIRED	PCR	VIRAL RNA	Severe acute respiratory syndrome coronavirus 2	Homo sapiens	ILLUMINA	2021-02-04	United Kingdom	Europe	40	4624.83	4850	0.914691	138296234
ERR5314438	PRJEB37886	AMPLICON	SAMEA8097228	ERX5103841	COG-UK/QEUH-120BDFA	Illumina NovaSeq 6000	PAIRED	PCR	VIRAL RNA	Severe acute respiratory syndrome coronavirus 2	Homo sapiens	ILLUMINA	2021-02-04	United Kingdom	Europe	41	4110.85	3906	0.985787	122926775
ERR5314439	PRJEB37886	AMPLICON	SAMEA8097229	ERX5103842	COG-UK/QEUH-120C351	Illumina NovaSeq 6000	PAIRED	PCR	VIRAL RNA	Severe acute respiratory syndrome coronavirus 2	Homo sapiens	ILLUMINA	2021-02-05	United Kingdom	Europe	43	4584.34	4476	0.97512	137085417
ERR5314440	PRJEB37886	AMPLICON	SAMEA8097230	ERX5103843	COG-UK/QEUH-120BE33	Illumina NovaSeq 6000	PAIRED	PCR	VIRAL RNA	Severe acute respiratory syndrome coronavirus 2	Homo sapiens	ILLUMINA	2021-02-04	United Kingdom	Europe	45	4665	4551	0.972009	139497558
ERR5314441	PRJEB37886	AMPLICON	SAMEA8097231	ERX5103844	COG-UK/QEUH-120CCFC	Illumina NovaSeq 6000	PAIRED	PCR	VIRAL RNA	Severe acute respiratory syndrome coronavirus 2	Homo sapiens	ILLUMINA	2021-02-04	United Kingdom	Europe	27	4636.26	4451	0.974986	138638175
ERR5314442	PRJEB37886	AMPLICON	SAMEA8097232	ERX5103845	COG-UK/QEUH-120BDCD	Illumina NovaSeq 6000	PAIRED	PCR	VIRAL RNA	Severe acute respiratory syndrome coronavirus 2	Homo sapiens	ILLUMINA	2021-02-04	United Kingdom	Europe	54	1831.79	1304	0.977761	54776113
ERR5314443	PRJEB37886	AMPLICON	SAMEA8097233	ERX5103846	COG-UK/QEUH-120CCED	Illumina NovaSeq 6000	PAIRED	PCR	VIRAL RNA	Severe acute respiratory syndrome coronavirus 2	Homo sapiens	ILLUMINA	2021-02-04	United Kingdom	Europe	41	4524.37	4294	0.981473	135292216
ERR5314445	PRJEB37886	AMPLICON	SAMEA8097235	ERX5103848	COG-UK/QEUH-120CCA1	Illumina NovaSeq 6000	PAIRED	PCR	VIRAL RNA	Severe acute respiratory syndrome coronavirus 2	Homo sapiens	ILLUMINA	2021-02-04	United Kingdom	Europe	44	4550.29	4185	0.988463	136067347
ERR5314446	PRJEB37886	AMPLICON	SAMEA8097236	ERX5103849	COG-UK/QEUH-120BE24	Illumina NovaSeq 6000	PAIRED	PCR	VIRAL RNA	Severe acute respiratory syndrome coronavirus 2	Homo sapiens	ILLUMINA	2021-02-04	United Kingdom	Europe	44	3504.82	3124	0.971107	104804539
ERR5314448	PRJEB37886	AMPLICON	SAMEA8097238	ERX5103851	COG-UK/QEUH-120BE15	Illumina NovaSeq 6000	PAIRED	PCR	VIRAL RNA	Severe acute respiratory syndrome coronavirus 2	Homo sapiens	ILLUMINA	2021-02-04	United Kingdom	Europe	43	4646.74	4885	0.901682	138951492
ERR5314451	PRJEB37886	AMPLICON	SAMEA8097241	ERX5103854	COG-UK/QEUH-120CC92	Illumina NovaSeq 6000	PAIRED	PCR	VIRAL RNA	Severe acute respiratory syndrome coronavirus 2	Homo sapiens	ILLUMINA	2021-02-04	United Kingdom	Europe	32	3260.95	2835	0.978932	97512176
ERR5314452	PRJEB37886	AMPLICON	SAMEA8097242	ERX5103855	COG-UK/QEUH-120BECA	Illumina NovaSeq 6000	PAIRED	PCR	VIRAL RNA	Severe acute respiratory syndrome coronavirus 2	Homo sapiens	ILLUMINA	2021-02-05	United Kingdom	Europe	45	4629.08	4749	0.911982	138423399
ERR5314453	PRJEB37886	AMPLICON	SAMEA8097243	ERX5103856	COG-UK/QEUH-120CD08	Illumina NovaSeq 6000	PAIRED	PCR	VIRAL RNA	Severe acute respiratory syndrome coronavirus 2	Homo sapiens	ILLUMINA	2021-02-04	United Kingdom	Europe	44	4209.59	3849	0.977795	125879515
ERR5314454	PRJEB37886	AMPLICON	SAMEA8097244	ERX5103857	COG-UK/QEUH-120BE9D	Illumina NovaSeq 6000	PAIRED	PCR	VIRAL RNA	Severe acute respiratory syndrome coronavirus 2	Homo sapiens	ILLUMINA	2021-02-05	United Kingdom	Europe	44	4621.66	4460	0.983547	138201456
ERR5314456	PRJEB37886	AMPLICON	SAMEA8097246	ERX5103859	COG-UK/QEUH-120BED9	Illumina NovaSeq 6000	PAIRED	PCR	VIRAL RNA	Severe acute respiratory syndrome coronavirus 2	Homo sapiens	ILLUMINA	2021-02-05	United Kingdom	Europe	41	4580.77	4225	0.988496	136978752
ERR5314457	PRJEB37886	AMPLICON	SAMEA8097247	ERX5103860	COG-UK/QEUH-120CC1A	Illumina NovaSeq 6000	PAIRED	PCR	VIRAL RNA	Severe acute respiratory syndrome coronavirus 2	Homo sapiens	ILLUMINA	2021-02-04	United Kingdom	Europe	42	4606.07	4482	0.985687	137735168
ERR5314458	PRJEB37886	AMPLICON	SAMEA8097248	ERX5103861	COG-UK/QEUH-120BE51	Illumina NovaSeq 6000	PAIRED	PCR	VIRAL RNA	Severe acute respiratory syndrome coronavirus 2	Homo sapiens	ILLUMINA	2021-02-05	United Kingdom	Europe	44	4557.17	4188	0.988496	136272978
ERR5314459	PRJEB37886	AMPLICON	SAMEA8097249	ERX5103862	COG-UK/QEUH-120CC83	Illumina NovaSeq 6000	PAIRED	PCR	VIRAL RNA	Severe acute respiratory syndrome coronavirus 2	Homo sapiens	ILLUMINA	2021-02-03	United Kingdom	Europe	85	1437.2	733	0.914457	42976494
ERR5314460	PRJEB37886	AMPLICON	SAMEA8097250	ERX5103863	COG-UK/QEUH-120BE8E	Illumina NovaSeq 6000	PAIRED	PCR	VIRAL RNA	Severe acute respiratory syndrome coronavirus 2	Homo sapiens	ILLUMINA	2021-02-05	United Kingdom	Europe	41	4570.31	4185	0.988496	136665906
ERR5314461	PRJEB37886	AMPLICON	SAMEA8097251	ERX5103864	COG-UK/QEUH-120CC74	Illumina NovaSeq 6000	PAIRED	PCR	VIRAL RNA	Severe acute respiratory syndrome coronavirus 2	Homo sapiens	ILLUMINA	2021-02-04	United Kingdom	Europe	44	4637.19	4301	0.983547	138665767
ERR5314462	PRJEB37886	AMPLICON	SAMEA8097252	ERX5103865	COG-UK/QEUH-120BEF7	Illumina NovaSeq 6000	PAIRED	PCR	VIRAL RNA	Severe acute respiratory syndrome coronavirus 2	Homo sapiens	ILLUMINA	2021-02-05	United Kingdom	Europe	38	4641.28	4615	0.965522	138788190
ERR5314463	PRJEB37886	AMPLICON	SAMEA8097253	ERX5103866	COG-UK/QEUH-120CC65	Illumina NovaSeq 6000	PAIRED	PCR	VIRAL RNA	Severe acute respiratory syndrome coronavirus 2	Homo sapiens	ILLUMINA	2021-02-04	United Kingdom	Europe	44	4603.41	4643	0.942715	137655759
ERR5314465	PRJEB37886	AMPLICON	SAMEA8097255	ERX5103868	COG-UK/QEUH-120CC47	Illumina NovaSeq 6000	PAIRED	PCR	VIRAL RNA	Severe acute respiratory syndrome coronavirus 2	Homo sapiens	ILLUMINA	2021-02-03	United Kingdom	Europe	39	2491.75	1836	0.954051	74510721
ERR5314466	PRJEB37886	AMPLICON	SAMEA8097256	ERX5103869	COG-UK/QEUH-120BE60	Illumina NovaSeq 6000	PAIRED	PCR	VIRAL RNA	Severe acute respiratory syndrome coronavirus 2	Homo sapiens	ILLUMINA	2021-02-05	United Kingdom	Europe	39	4024.32	3738	0.986155	120339174
ERR5314467	PRJEB37886	AMPLICON	SAMEA8097257	ERX5103870	COG-UK/QEUH-120CBE0	Illumina NovaSeq 6000	PAIRED	PCR	VIRAL RNA	Severe acute respiratory syndrome coronavirus 2	Homo sapiens	ILLUMINA	2021-02-04	United Kingdom	Europe	41	4598.5	4653	0.942548	137508989
ERR5314470	PRJEB37886	AMPLICON	SAMEA8097260	ERX5103873	COG-UK/QEUH-120BF03	Illumina NovaSeq 6000	PAIRED	PCR	VIRAL RNA	Severe acute respiratory syndrome coronavirus 2	Homo sapiens	ILLUMINA	2021-02-05	United Kingdom	Europe	47	2945.82	2584	0.968699	88088895
ERR5314472	PRJEB37886	AMPLICON	SAMEA8097262	ERX5103875	COG-UK/QEUH-120BEAC	Illumina NovaSeq 6000	PAIRED	PCR	VIRAL RNA	Severe acute respiratory syndrome coronavirus 2	Homo sapiens	ILLUMINA	2021-02-05	United Kingdom	Europe	46	4307.67	3978	0.995285	128812384
ERR5314474	PRJEB37886	AMPLICON	SAMEA8097264	ERX5103877	COG-UK/QEUH-120BE7F	Illumina NovaSeq 6000	PAIRED	PCR	VIRAL RNA	Severe acute respiratory syndrome coronavirus 2	Homo sapiens	ILLUMINA	2021-02-05	United Kingdom	Europe	40	4655.35	4570	0.97007	139208799
ERR5314475	PRJEB37886	AMPLICON	SAMEA8097265	ERX5103878	COG-UK/QEUH-120BEBB	Illumina NovaSeq 6000	PAIRED	PCR	VIRAL RNA	Severe acute respiratory syndrome coronavirus 2	Homo sapiens	ILLUMINA	2021-02-05	United Kingdom	Europe	46	4375.49	4134	0.973347	130840236
ERR5314476	PRJEB37886	AMPLICON	SAMEA8097266	ERX5103879	COG-UK/QEUH-120CC38	Illumina NovaSeq 6000	PAIRED	PCR	VIRAL RNA	Severe acute respiratory syndrome coronavirus 2	Homo sapiens	ILLUMINA	2021-02-04	United Kingdom	Europe	40	4320.46	3984	0.995318	129194797
ERR5314478	PRJEB37886	AMPLICON	SAMEA8097268	ERX5103881	COG-UK/QEUH-120C430	Illumina NovaSeq 6000	PAIRED	PCR	VIRAL RNA	Severe acute respiratory syndrome coronavirus 2	Homo sapiens	ILLUMINA	2021-02-05	United Kingdom	Europe	42	4632.55	4511	0.983547	138527021
ERR5314479	PRJEB37886	AMPLICON	SAMEA8097269	ERX5103882	COG-UK/QEUH-120C0A5	Illumina NovaSeq 6000	PAIRED	PCR	VIRAL RNA	Severe acute respiratory syndrome coronavirus 2	Homo sapiens	ILLUMINA	2021-02-05	United Kingdom	Europe	47	4639.19	4407	0.979233	138725748
ERR5314480	PRJEB37886	AMPLICON	SAMEA8097270	ERX5103883	COG-UK/QEUH-120C46D	Illumina NovaSeq 6000	PAIRED	PCR	VIRAL RNA	Severe acute respiratory syndrome coronavirus 2	Homo sapiens	ILLUMINA	2021-02-05	United Kingdom	Europe	38	4621.97	4710	0.915962	138210848
ERR5314481	PRJEB37886	AMPLICON	SAMEA8097271	ERX5103884	COG-UK/QEUH-120C0E1	Illumina NovaSeq 6000	PAIRED	PCR	VIRAL RNA	Severe acute respiratory syndrome coronavirus 2	Homo sapiens	ILLUMINA	2021-02-05	United Kingdom	Europe	42	4608.73	4333	0.991974	137814988
ERR5314482	PRJEB37886	AMPLICON	SAMEA8097272	ERX5103885	COG-UK/QEUH-120C44F	Illumina NovaSeq 6000	PAIRED	PCR	VIRAL RNA	Severe acute respiratory syndrome coronavirus 2	Homo sapiens	ILLUMINA	2021-02-04	United Kingdom	Europe	37	3690.85	3330	0.979333	110367557
ERR5314483	PRJEB37886	AMPLICON	SAMEA8097273	ERX5103886	COG-UK/QEUH-120C148	Illumina NovaSeq 6000	PAIRED	PCR	VIRAL RNA	Severe acute respiratory syndrome coronavirus 2	Homo sapiens	ILLUMINA	2021-02-05	United Kingdom	Europe	44	4363.37	3994	0.995318	130477995
ERR5314484	PRJEB37886	AMPLICON	SAMEA8097274	ERX5103887	COG-UK/QEUH-120C45E	Illumina NovaSeq 6000	PAIRED	PCR	VIRAL RNA	Severe acute respiratory syndrome coronavirus 2	Homo sapiens	ILLUMINA	2021-02-05	United Kingdom	Europe	43	4614.7	4884	0.933251	137993367
ERR5314485	PRJEB37886	AMPLICON	SAMEA8097275	ERX5103888	COG-UK/QEUH-120C11B	Illumina NovaSeq 6000	PAIRED	PCR	VIRAL RNA	Severe acute respiratory syndrome coronavirus 2	Homo sapiens	ILLUMINA	2021-02-05	United Kingdom	Europe	44	4498.46	4068	0.991941	134517416
ERR5314486	PRJEB37886	AMPLICON	SAMEA8097276	ERX5103889	COG-UK/QEUH-120C412	Illumina NovaSeq 6000	PAIRED	PCR	VIRAL RNA	Severe acute respiratory syndrome coronavirus 2	Homo sapiens	ILLUMINA	2021-02-04	United Kingdom	Europe	38	4606.51	4751	0.960506	137748334
ERR5314487	PRJEB37886	AMPLICON	SAMEA8097277	ERX5103890	COG-UK/QEUH-120C10C	Illumina NovaSeq 6000	PAIRED	PCR	VIRAL RNA	Severe acute respiratory syndrome coronavirus 2	Homo sapiens	ILLUMINA	2021-02-05	United Kingdom	Europe	24	4641.73	4423	0.9793	138801592
ERR5314488	PRJEB37886	AMPLICON	SAMEA8097278	ERX5103891	COG-UK/QEUH-120C4C7	Illumina NovaSeq 6000	PAIRED	PCR	VIRAL RNA	Severe acute respiratory syndrome coronavirus 2	Homo sapiens	ILLUMINA	2021-02-05	United Kingdom	Europe	26	4425.97	4036	0.992609	132349784
ERR5314489	PRJEB37886	AMPLICON	SAMEA8097279	ERX5103892	COG-UK/QEUH-120C0B4	Illumina NovaSeq 6000	PAIRED	PCR	VIRAL RNA	Severe acute respiratory syndrome coronavirus 2	Homo sapiens	ILLUMINA	2021-02-05	United Kingdom	Europe	45	4549.83	4255	0.99184	136053608
ERR5314491	PRJEB37886	AMPLICON	SAMEA8097281	ERX5103894	COG-UK/QEUH-120C0F0	Illumina NovaSeq 6000	PAIRED	PCR	VIRAL RNA	Severe acute respiratory syndrome coronavirus 2	Homo sapiens	ILLUMINA	2021-02-05	United Kingdom	Europe	43	4637.63	4784	0.948567	138679120
ERR5314494	PRJEB37886	AMPLICON	SAMEA8097284	ERX5103897	COG-UK/QEUH-120C3F7	Illumina NovaSeq 6000	PAIRED	PCR	VIRAL RNA	Severe acute respiratory syndrome coronavirus 2	Homo sapiens	ILLUMINA	2021-02-04	United Kingdom	Europe	44	2750	2412	0.97639	82233245
ERR5314496	PRJEB37886	AMPLICON	SAMEA8097286	ERX5103899	COG-UK/QEUH-120C403	Illumina NovaSeq 6000	PAIRED	PCR	VIRAL RNA	Severe acute respiratory syndrome coronavirus 2	Homo sapiens	ILLUMINA	2021-02-05	United Kingdom	Europe	41	4613.07	4980	0.902719	137944751
ERR5314498	PRJEB37886	AMPLICON	SAMEA8097288	ERX5103901	COG-UK/QEUH-120C48B	Illumina NovaSeq 6000	PAIRED	PCR	VIRAL RNA	Severe acute respiratory syndrome coronavirus 2	Homo sapiens	ILLUMINA	2021-02-05	United Kingdom	Europe	42	4571.65	4421	0.983547	136706167
ERR5314504	PRJEB37886	AMPLICON	SAMEA8097294	ERX5103907	COG-UK/QEUH-120C4B8	Illumina NovaSeq 6000	PAIRED	PCR	VIRAL RNA	Severe acute respiratory syndrome coronavirus 2	Homo sapiens	ILLUMINA	2021-02-04	United Kingdom	Europe	39	4448.3	4082	0.995318	133017610
ERR5314510	PRJEB37886	AMPLICON	SAMEA8097300	ERX5103913	COG-UK/QEUH-120C825	Illumina NovaSeq 6000	PAIRED	PCR	VIRAL RNA	Severe acute respiratory syndrome coronavirus 2	Homo sapiens	ILLUMINA	2021-02-04	United Kingdom	Europe	43	4649.25	4660	0.971207	139026482
ERR5314512	PRJEB37886	AMPLICON	SAMEA8097302	ERX5103915	COG-UK/QEUH-120C7EC	Illumina NovaSeq 6000	PAIRED	PCR	VIRAL RNA	Severe acute respiratory syndrome coronavirus 2	Homo sapiens	ILLUMINA	2021-02-04	United Kingdom	Europe	38	4641.37	4647	0.948467	138790980
ERR5314514	PRJEB37886	AMPLICON	SAMEA8097304	ERX5103917	COG-UK/QEUH-120C843	Illumina NovaSeq 6000	PAIRED	PCR	VIRAL RNA	Severe acute respiratory syndrome coronavirus 2	Homo sapiens	ILLUMINA	2021-02-04	United Kingdom	Europe	45	4620.54	4676	0.924289	138168120
ERR5314515	PRJEB37886	AMPLICON	SAMEA8097305	ERX5103918	COG-UK/QEUH-120CDEA	Illumina NovaSeq 6000	PAIRED	PCR	VIRAL RNA	Severe acute respiratory syndrome coronavirus 2	Homo sapiens	ILLUMINA	2021-02-04	United Kingdom	Europe	39	4579.88	4226	0.988496	136952206
ERR5314522	PRJEB37886	AMPLICON	SAMEA8097312	ERX5103925	COG-UK/QEUH-120C816	Illumina NovaSeq 6000	PAIRED	PCR	VIRAL RNA	Severe acute respiratory syndrome coronavirus 2	Homo sapiens	ILLUMINA	2021-02-04	United Kingdom	Europe	47	4569.48	4646	0.955155	136641188
ERR5314523	PRJEB37886	AMPLICON	SAMEA8097313	ERX5103926	COG-UK/QEUH-120CE8D	Illumina NovaSeq 6000	PAIRED	PCR	VIRAL RNA	Severe acute respiratory syndrome coronavirus 2	Homo sapiens	ILLUMINA	2021-02-03	United Kingdom	Europe	40	4640.99	4589	0.954787	138779594
ERR5314526	PRJEB37886	AMPLICON	SAMEA8097316	ERX5103929	COG-UK/QEUH-120C7FB	Illumina NovaSeq 6000	PAIRED	PCR	VIRAL RNA	Severe acute respiratory syndrome coronavirus 2	Homo sapiens	ILLUMINA	2021-02-04	United Kingdom	Europe	39	4645.46	4616	0.965522	138913156
ERR5314527	PRJEB37886	AMPLICON	SAMEA8097317	ERX5103930	COG-UK/QEUH-120CEC9	Illumina NovaSeq 6000	PAIRED	PCR	VIRAL RNA	Severe acute respiratory syndrome coronavirus 2	Homo sapiens	ILLUMINA	2021-02-04	United Kingdom	Europe	43	4671.64	4423	0.99184	139696003
ERR5314528	PRJEB37886	AMPLICON	SAMEA8097318	ERX5103931	COG-UK/QEUH-120CEE7	Illumina NovaSeq 6000	PAIRED	PCR	VIRAL RNA	Severe acute respiratory syndrome coronavirus 2	Homo sapiens	ILLUMINA	2021-02-03	United Kingdom	Europe	44	4550.46	4457	0.978698	136072414
ERR5314531	PRJEB37886	AMPLICON	SAMEA8097321	ERX5103934	COG-UK/QEUH-120CD9F	Illumina NovaSeq 6000	PAIRED	PCR	VIRAL RNA	Severe acute respiratory syndrome coronavirus 2	Homo sapiens	ILLUMINA	2021-02-04	United Kingdom	Europe	40	4644.58	4400	0.980035	138886791
ERR5314534	PRJEB37886	AMPLICON	SAMEA8097324	ERX5103937	COG-UK/QEUH-120CEAB	Illumina NovaSeq 6000	PAIRED	PCR	VIRAL RNA	Severe acute respiratory syndrome coronavirus 2	Homo sapiens	ILLUMINA	2021-02-04	United Kingdom	Europe	47	2469.27	1948	0.978664	73838474
ERR5314538	PRJEB37886	AMPLICON	SAMEA8097328	ERX5103941	COG-UK/QEUH-120CD26	Illumina NovaSeq 6000	PAIRED	PCR	VIRAL RNA	Severe acute respiratory syndrome coronavirus 2	Homo sapiens	ILLUMINA	2021-02-04	United Kingdom	Europe	42	4404.78	3957	0.995318	131716226
ERR5314544	PRJEB37886	AMPLICON	SAMEA8097334	ERX5103947	COG-UK/QEUH-120CD80	Illumina NovaSeq 6000	PAIRED	PCR	VIRAL RNA	Severe acute respiratory syndrome coronavirus 2	Homo sapiens	ILLUMINA	2021-02-04	United Kingdom	Europe	40	4090	3848	0.985787	122303283
ERR5314546	PRJEB37886	AMPLICON	SAMEA8097336	ERX5103949	COG-UK/QEUH-120CD62	Illumina NovaSeq 6000	PAIRED	PCR	VIRAL RNA	Severe acute respiratory syndrome coronavirus 2	Homo sapiens	ILLUMINA	2021-02-04	United Kingdom	Europe	47	1767.33	1277	0.953617	52848561
ERR5314550	PRJEB37886	AMPLICON	SAMEA8097340	ERX5103953	COG-UK/QEUH-120CD35	Illumina NovaSeq 6000	PAIRED	PCR	VIRAL RNA	Severe acute respiratory syndrome coronavirus 2	Homo sapiens	ILLUMINA	2021-02-04	United Kingdom	Europe	37	4522.46	4250	0.964786	135235099
ERR5314551	PRJEB37886	AMPLICON	SAMEA8097341	ERX5103954	COG-UK/QEUH-120BC84	Illumina NovaSeq 6000	PAIRED	PCR	VIRAL RNA	Severe acute respiratory syndrome coronavirus 2	Homo sapiens	ILLUMINA	2021-02-05	United Kingdom	Europe	42	4106.3	3866	0.985787	122790827
ERR5314553	PRJEB37886	AMPLICON	SAMEA8097343	ERX5103956	COG-UK/QEUH-120BCB1	Illumina NovaSeq 6000	PAIRED	PCR	VIRAL RNA	Severe acute respiratory syndrome coronavirus 2	Homo sapiens	ILLUMINA	2021-02-05	United Kingdom	Europe	40	4672.67	4293	0.99184	139726722
ERR5314557	PRJEB37886	AMPLICON	SAMEA8097347	ERX5103960	COG-UK/QEUH-120BB96	Illumina NovaSeq 6000	PAIRED	PCR	VIRAL RNA	Severe acute respiratory syndrome coronavirus 2	Homo sapiens	ILLUMINA	2021-02-04	United Kingdom	Europe	42	4562.98	4173	0.986256	136446746
ERR5314561	PRJEB37886	AMPLICON	SAMEA8097351	ERX5103964	COG-UK/QEUH-120BBA5	Illumina NovaSeq 6000	PAIRED	PCR	VIRAL RNA	Severe acute respiratory syndrome coronavirus 2	Homo sapiens	ILLUMINA	2021-02-04	United Kingdom	Europe	40	3104.71	2816	0.976725	92840027
ERR5314565	PRJEB37886	AMPLICON	SAMEA8097355	ERX5103968	COG-UK/QEUH-120BB87	Illumina NovaSeq 6000	PAIRED	PCR	VIRAL RNA	Severe acute respiratory syndrome coronavirus 2	Homo sapiens	ILLUMINA	2021-02-04	United Kingdom	Europe	45	4160.85	3881	0.985787	124421890
ERR5314566	PRJEB37886	AMPLICON	SAMEA8097356	ERX5103969	COG-UK/QEUH-120BBF0	Illumina NovaSeq 6000	PAIRED	PCR	VIRAL RNA	Severe acute respiratory syndrome coronavirus 2	Homo sapiens	ILLUMINA	2021-02-04	United Kingdom	Europe	50	3357.27	3179	0.985787	100392551
ERR5314570	PRJEB37886	AMPLICON	SAMEA8097360	ERX5103973	COG-UK/QEUH-120D44E	Illumina NovaSeq 6000	PAIRED	PCR	VIRAL RNA	Severe acute respiratory syndrome coronavirus 2	Homo sapiens	ILLUMINA	2021-02-04	United Kingdom	Europe	43	4682.79	5289	0.937899	140029471
ERR5314572	PRJEB37886	AMPLICON	SAMEA8097362	ERX5103975	COG-UK/QEUH-120D420	Illumina NovaSeq 6000	PAIRED	PCR	VIRAL RNA	Severe acute respiratory syndrome coronavirus 2	Homo sapiens	ILLUMINA	2021-02-03	United Kingdom	Europe	44	4615.81	4655	0.92255	138026650
ERR5314578	PRJEB37886	AMPLICON	SAMEA8097368	ERX5103981	COG-UK/QEUH-120D43F	Illumina NovaSeq 6000	PAIRED	PCR	VIRAL RNA	Severe acute respiratory syndrome coronavirus 2	Homo sapiens	ILLUMINA	2021-02-04	United Kingdom	Europe	39	4603.2	4476	0.953483	137649596
ERR5314581	PRJEB37886	AMPLICON	SAMEA8097371	ERX5103984	COG-UK/QEUH-120DBA3	Illumina NovaSeq 6000	PAIRED	PCR	VIRAL RNA	Severe acute respiratory syndrome coronavirus 2	Homo sapiens	ILLUMINA	2021-02-04	United Kingdom	Europe	42	4675	4806	0.985052	139796559
ERR5314588	PRJEB37886	AMPLICON	SAMEA8097378	ERX5103991	COG-UK/QEUH-120D4F3	Illumina NovaSeq 6000	PAIRED	PCR	VIRAL RNA	Severe acute respiratory syndrome coronavirus 2	Homo sapiens	ILLUMINA	2021-02-05	United Kingdom	Europe	41	4094.12	3883	0.992877	122426562
ERR5314595	PRJEB37886	AMPLICON	SAMEA8097385	ERX5103998	COG-UK/MILK-11EB25C	Illumina NovaSeq 6000	PAIRED	PCR	VIRAL RNA	Severe acute respiratory syndrome coronavirus 2	Homo sapiens	ILLUMINA	2021-02-01	United Kingdom	Europe	43	4494	4448	0.920376	134384018
ERR5314601	PRJEB37886	AMPLICON	SAMEA8097391	ERX5104004	COG-UK/MILK-11EB1C8	Illumina NovaSeq 6000	PAIRED	PCR	VIRAL RNA	Severe acute respiratory syndrome coronavirus 2	Homo sapiens	ILLUMINA	2021-01-31	United Kingdom	Europe	39	4265.49	3935	0.995318	127550835
ERR5314603	PRJEB37886	AMPLICON	SAMEA8097393	ERX5104006	COG-UK/MILK-11EB201	Illumina NovaSeq 6000	PAIRED	PCR	VIRAL RNA	Severe acute respiratory syndrome coronavirus 2	Homo sapiens	ILLUMINA	2021-02-01	United Kingdom	Europe	40	4548.22	4231	0.978698	136005449
ERR5314604	PRJEB37886	AMPLICON	SAMEA8097394	ERX5104007	COG-UK/MILK-11EB81E	Illumina NovaSeq 6000	PAIRED	PCR	VIRAL RNA	Severe acute respiratory syndrome coronavirus 2	Homo sapiens	ILLUMINA	2021-02-02	United Kingdom	Europe	77	1263.91	821	0.942013	37794839
ERR5314605	PRJEB37886	AMPLICON	SAMEA8097395	ERX5104008	COG-UK/MILK-11EB24D	Illumina NovaSeq 6000	PAIRED	PCR	VIRAL RNA	Severe acute respiratory syndrome coronavirus 2	Homo sapiens	ILLUMINA	2021-02-01	United Kingdom	Europe	39	4119.17	3895	0.975521	123175397
ERR5314610	PRJEB37886	AMPLICON	SAMEA8097400	ERX5104013	COG-UK/MILK-11EB957	Illumina NovaSeq 6000	PAIRED	PCR	VIRAL RNA	Severe acute respiratory syndrome coronavirus 2	Homo sapiens	ILLUMINA	2021-02-01	United Kingdom	Europe	48	4373.71	4069	0.987326	130786973
ERR5314617	PRJEB37886	AMPLICON	SAMEA8097407	ERX5104020	COG-UK/MILK-11EB84B	Illumina NovaSeq 6000	PAIRED	PCR	VIRAL RNA	Severe acute respiratory syndrome coronavirus 2	Homo sapiens	ILLUMINA	2021-02-01	United Kingdom	Europe	48	2540.1	1958	0.986256	75956518
ERR5314618	PRJEB37886	AMPLICON	SAMEA8097408	ERX5104021	COG-UK/MILK-11EB30E	Illumina NovaSeq 6000	PAIRED	PCR	VIRAL RNA	Severe acute respiratory syndrome coronavirus 2	Homo sapiens	ILLUMINA	2021-02-01	United Kingdom	Europe	29	4585.2	4740	0.903421	137111144
ERR5314619	PRJEB37886	AMPLICON	SAMEA8097409	ERX5104022	COG-UK/MILK-11EB85A	Illumina NovaSeq 6000	PAIRED	PCR	VIRAL RNA	Severe acute respiratory syndrome coronavirus 2	Homo sapiens	ILLUMINA	2021-01-31	United Kingdom	Europe	39	4512.93	4279	0.978129	134950103
ERR5314620	PRJEB37886	AMPLICON	SAMEA8097410	ERX5104023	COG-UK/MILK-11EB2E3	Illumina NovaSeq 6000	PAIRED	PCR	VIRAL RNA	Severe acute respiratory syndrome coronavirus 2	Homo sapiens	ILLUMINA	2021-02-01	United Kingdom	Europe	49	3847.97	3718	0.995318	115065824
ERR5314622	PRJEB37886	AMPLICON	SAMEA8097412	ERX5104025	COG-UK/MILK-11EB8C3	Illumina NovaSeq 6000	PAIRED	PCR	VIRAL RNA	Severe acute respiratory syndrome coronavirus 2	Homo sapiens	ILLUMINA	2021-02-01	United Kingdom	Europe	60	1452.73	913	0.950038	43440900
ERR5314623	PRJEB37886	AMPLICON	SAMEA8097413	ERX5104026	COG-UK/MILK-11EB27A	Illumina NovaSeq 6000	PAIRED	PCR	VIRAL RNA	Severe acute respiratory syndrome coronavirus 2	Homo sapiens	ILLUMINA	2021-02-01	United Kingdom	Europe	29	4313.28	4118	0.954887	128980055
ERR5314625	PRJEB37886	AMPLICON	SAMEA8097415	ERX5104028	COG-UK/MILK-11EB289	Illumina NovaSeq 6000	PAIRED	PCR	VIRAL RNA	Severe acute respiratory syndrome coronavirus 2	Homo sapiens	ILLUMINA	2021-02-01	United Kingdom	Europe	49	2549.85	2163	0.925158	76248266
ERR5314630	PRJEB37886	AMPLICON	SAMEA8097421	ERX5104033	COG-UK/MILK-11EB386	Illumina NovaSeq 6000	PAIRED	PCR	VIRAL RNA	Severe acute respiratory syndrome coronavirus 2	Homo sapiens	ILLUMINA	2021-02-01	United Kingdom	Europe	39	4526.94	4381	0.941176	135369082
ERR5314632	PRJEB37886	AMPLICON	SAMEA8097423	ERX5104035	COG-UK/MILK-11EB34A	Illumina NovaSeq 6000	PAIRED	PCR	VIRAL RNA	Severe acute respiratory syndrome coronavirus 2	Homo sapiens	ILLUMINA	2021-02-01	United Kingdom	Europe	37	4610.79	4350	0.984182	137876438
ERR5314633	PRJEB37886	AMPLICON	SAMEA8097424	ERX5104036	COG-UK/MILK-11EB92A	Illumina NovaSeq 6000	PAIRED	PCR	VIRAL RNA	Severe acute respiratory syndrome coronavirus 2	Homo sapiens	ILLUMINA	2021-02-01	United Kingdom	Europe	42	4382.48	3963	0.995318	131049435
ERR5314638	PRJEB37886	AMPLICON	SAMEA8097429	ERX5104041	COG-UK/MILK-11EB31D	Illumina NovaSeq 6000	PAIRED	PCR	VIRAL RNA	Severe acute respiratory syndrome coronavirus 2	Homo sapiens	ILLUMINA	2021-02-01	United Kingdom	Europe	44	4621.05	4394	0.944253	138183305
ERR5314639	PRJEB37886	AMPLICON	SAMEA8097430	ERX5104042	COG-UK/MILK-11EB878	Illumina NovaSeq 6000	PAIRED	PCR	VIRAL RNA	Severe acute respiratory syndrome coronavirus 2	Homo sapiens	ILLUMINA	2021-02-01	United Kingdom	Europe	43	4620.25	4609	0.927231	138159417
ERR5314642	PRJEB37886	AMPLICON	SAMEA8097433	ERX5104045	COG-UK/MILK-11EB368	Illumina NovaSeq 6000	PAIRED	PCR	VIRAL RNA	Severe acute respiratory syndrome coronavirus 2	Homo sapiens	ILLUMINA	2021-02-01	United Kingdom	Europe	39	4510.17	4350	0.94549	134867584
ERR5314643	PRJEB37886	AMPLICON	SAMEA8097434	ERX5104046	COG-UK/MILK-11EB9A2	Illumina NovaSeq 6000	PAIRED	PCR	VIRAL RNA	Severe acute respiratory syndrome coronavirus 2	Homo sapiens	ILLUMINA	2021-02-02	United Kingdom	Europe	39	4503.59	4431	0.901214	134670833
ERR5314649	PRJEB37886	AMPLICON	SAMEA8097440	ERX5104052	COG-UK/MILK-11EB395	Illumina NovaSeq 6000	PAIRED	PCR	VIRAL RNA	Severe acute respiratory syndrome coronavirus 2	Homo sapiens	ILLUMINA	2021-02-01	United Kingdom	Europe	40	4480.25	4196	0.93917	133972788
ERR5314654	PRJEB37886	AMPLICON	SAMEA8097445	ERX5104057	COG-UK/MILK-11EB975	Illumina NovaSeq 6000	PAIRED	PCR	VIRAL RNA	Severe acute respiratory syndrome coronavirus 2	Homo sapiens	ILLUMINA	2021-02-02	United Kingdom	Europe	36	2665.07	2130	0.950206	79693468
ERR5314663	PRJEB37886	AMPLICON	SAMEA8097454	ERX5104066	COG-UK/MILK-11EB456	Illumina NovaSeq 6000	PAIRED	PCR	VIRAL RNA	Severe acute respiratory syndrome coronavirus 2	Homo sapiens	ILLUMINA	2021-02-01	United Kingdom	Europe	37	3106.15	2749	0.970672	92883145
ERR5314664	PRJEB37886	AMPLICON	SAMEA8097455	ERX5104067	COG-UK/MILK-11EBA81	Illumina NovaSeq 6000	PAIRED	PCR	VIRAL RNA	Severe acute respiratory syndrome coronavirus 2	Homo sapiens	ILLUMINA	2021-02-01	United Kingdom	Europe	42	3884.35	3604	0.973481	116153804
ERR5314666	PRJEB37886	AMPLICON	SAMEA8097457	ERX5104069	COG-UK/MILK-11EBA36	Illumina NovaSeq 6000	PAIRED	PCR	VIRAL RNA	Severe acute respiratory syndrome coronavirus 2	Homo sapiens	ILLUMINA	2021-02-01	United Kingdom	Europe	43	1994.81	1356	0.937933	59650874
ERR5314671	PRJEB37886	AMPLICON	SAMEA8097462	ERX5104074	COG-UK/MILK-11EBA45	Illumina NovaSeq 6000	PAIRED	PCR	VIRAL RNA	Severe acute respiratory syndrome coronavirus 2	Homo sapiens	ILLUMINA	2021-02-01	United Kingdom	Europe	39	4490.26	4255	0.921112	134272318
ERR5314672	PRJEB37886	AMPLICON	SAMEA8097463	ERX5104075	COG-UK/MILK-11EB438	Illumina NovaSeq 6000	PAIRED	PCR	VIRAL RNA	Severe acute respiratory syndrome coronavirus 2	Homo sapiens	ILLUMINA	2021-02-01	United Kingdom	Europe	46	4005.94	3788	0.977394	119789529
ERR5314675	PRJEB37886	AMPLICON	SAMEA8097466	ERX5104078	COG-UK/MILK-11EB465	Illumina NovaSeq 6000	PAIRED	PCR	VIRAL RNA	Severe acute respiratory syndrome coronavirus 2	Homo sapiens	ILLUMINA	2021-02-01	United Kingdom	Europe	47	4625.48	4872	0.901983	138315738
ERR5314677	PRJEB37886	AMPLICON	SAMEA8097468	ERX5104080	COG-UK/MILK-11EB492	Illumina NovaSeq 6000	PAIRED	PCR	VIRAL RNA	Severe acute respiratory syndrome coronavirus 2	Homo sapiens	ILLUMINA	2021-02-01	United Kingdom	Europe	47	3847.73	3578	0.959001	115058783
ERR5314686	PRJEB37886	AMPLICON	SAMEA8097477	ERX5104089	COG-UK/MILK-11EBAFA	Illumina NovaSeq 6000	PAIRED	PCR	VIRAL RNA	Severe acute respiratory syndrome coronavirus 2	Homo sapiens	ILLUMINA	2021-02-02	United Kingdom	Europe	44	3827.48	3579	0.973113	114453186
ERR5314690	PRJEB37886	AMPLICON	SAMEA8097481	ERX5104093	COG-UK/MILK-11EBB33	Illumina NovaSeq 6000	PAIRED	PCR	VIRAL RNA	Severe acute respiratory syndrome coronavirus 2	Homo sapiens	ILLUMINA	2021-02-02	United Kingdom	Europe	45	4444.11	4124	0.986021	132892087
ERR5314691	PRJEB37886	AMPLICON	SAMEA8097482	ERX5104094	COG-UK/MILK-11EBABE	Illumina NovaSeq 6000	PAIRED	PCR	VIRAL RNA	Severe acute respiratory syndrome coronavirus 2	Homo sapiens	ILLUMINA	2021-02-02	United Kingdom	Europe	43	4182.22	3907	0.991439	125060871
ERR5314694	PRJEB37886	AMPLICON	SAMEA8097485	ERX5104097	COG-UK/MILK-11EBACD	Illumina NovaSeq 6000	PAIRED	PCR	VIRAL RNA	Severe acute respiratory syndrome coronavirus 2	Homo sapiens	ILLUMINA	2021-01-31	United Kingdom	Europe	27	3198.27	2855	0.970036	95637829
ERR5314696	PRJEB37886	AMPLICON	SAMEA8097487	ERX5104099	COG-UK/MILK-11EBC6D	Illumina NovaSeq 6000	PAIRED	PCR	VIRAL RNA	Severe acute respiratory syndrome coronavirus 2	Homo sapiens	ILLUMINA	2021-01-30	United Kingdom	Europe	37	4546.4	4376	0.952212	135950905
ERR5314699	PRJEB37886	AMPLICON	SAMEA8097490	ERX5104102	COG-UK/MILK-11EBB9D	Illumina NovaSeq 6000	PAIRED	PCR	VIRAL RNA	Severe acute respiratory syndrome coronavirus 2	Homo sapiens	ILLUMINA	2021-02-01	United Kingdom	Europe	42	4243.2	3937	0.990369	126884345
ERR5314702	PRJEB37886	AMPLICON	SAMEA8097493	ERX5104105	COG-UK/MILK-11EB553	Illumina NovaSeq 6000	PAIRED	PCR	VIRAL RNA	Severe acute respiratory syndrome coronavirus 2	Homo sapiens	ILLUMINA	2021-02-01	United Kingdom	Europe	42	4607.27	4597	0.913922	137771326
ERR5314703	PRJEB37886	AMPLICON	SAMEA8097494	ERX5104106	COG-UK/MILK-11EBC12	Illumina NovaSeq 6000	PAIRED	PCR	VIRAL RNA	Severe acute respiratory syndrome coronavirus 2	Homo sapiens	ILLUMINA	2021-02-01	United Kingdom	Europe	40	4087.48	3827	0.971341	122227826
ERR5314708	PRJEB37886	AMPLICON	SAMEA8097499	ERX5104111	COG-UK/MILK-11EBBCA	Illumina NovaSeq 6000	PAIRED	PCR	VIRAL RNA	Severe acute respiratory syndrome coronavirus 2	Homo sapiens	ILLUMINA	2021-02-01	United Kingdom	Europe	42	3808.7	3492	0.986322	113891501
ERR5314711	PRJEB37886	AMPLICON	SAMEA8097502	ERX5104114	COG-UK/MILK-11EB66F	Illumina NovaSeq 6000	PAIRED	PCR	VIRAL RNA	Severe acute respiratory syndrome coronavirus 2	Homo sapiens	ILLUMINA	2021-02-01	United Kingdom	Europe	44	2095.68	1752	0.950674	62667243
ERR5314712	PRJEB37886	AMPLICON	SAMEA8097503	ERX5104115	COG-UK/MILK-11EBBD9	Illumina NovaSeq 6000	PAIRED	PCR	VIRAL RNA	Severe acute respiratory syndrome coronavirus 2	Homo sapiens	ILLUMINA	2021-02-01	United Kingdom	Europe	45	4524.6	4582	0.925392	135299255
ERR5314713	PRJEB37886	AMPLICON	SAMEA8097504	ERX5104116	COG-UK/MILK-11EB623	Illumina NovaSeq 6000	PAIRED	PCR	VIRAL RNA	Severe acute respiratory syndrome coronavirus 2	Homo sapiens	ILLUMINA	2021-02-01	United Kingdom	Europe	43	4522.76	4271	0.976056	135244162
ERR5314714	PRJEB37886	AMPLICON	SAMEA8097505	ERX5104117	COG-UK/MILK-11EBB7F	Illumina NovaSeq 6000	PAIRED	PCR	VIRAL RNA	Severe acute respiratory syndrome coronavirus 2	Homo sapiens	ILLUMINA	2021-01-31	United Kingdom	Europe	43	4462.65	4078	0.991439	133446593
ERR5314721	PRJEB37886	AMPLICON	SAMEA8097512	ERX5104124	COG-UK/MILK-11EBBF7	Illumina NovaSeq 6000	PAIRED	PCR	VIRAL RNA	Severe acute respiratory syndrome coronavirus 2	Homo sapiens	ILLUMINA	2021-02-01	United Kingdom	Europe	41	4167.51	3972	0.982711	124621040
ERR5314723	PRJEB37886	AMPLICON	SAMEA8097514	ERX5104126	COG-UK/MILK-11EBBAC	Illumina NovaSeq 6000	PAIRED	PCR	VIRAL RNA	Severe acute respiratory syndrome coronavirus 2	Homo sapiens	ILLUMINA	2021-01-30	United Kingdom	Europe	41	4093.73	3857	0.985787	122414784
ERR5314724	PRJEB37886	AMPLICON	SAMEA8097515	ERX5104127	COG-UK/MILK-11EBBBB	Illumina NovaSeq 6000	PAIRED	PCR	VIRAL RNA	Severe acute respiratory syndrome coronavirus 2	Homo sapiens	ILLUMINA	2021-02-01	United Kingdom	Europe	48	2212.71	1738	0.978898	66166581
ERR5314726	PRJEB37886	AMPLICON	SAMEA8097517	ERX5104129	COG-UK/MILK-11EBC7C	Illumina NovaSeq 6000	PAIRED	PCR	VIRAL RNA	Severe acute respiratory syndrome coronavirus 2	Homo sapiens	ILLUMINA	2021-01-30	United Kingdom	Europe	40	4563.56	4657	0.926763	136464071
ERR5314731	PRJEB37886	AMPLICON	SAMEA8097522	ERX5104134	COG-UK/MILK-11EB6D8	Illumina NovaSeq 6000	PAIRED	PCR	VIRAL RNA	Severe acute respiratory syndrome coronavirus 2	Homo sapiens	ILLUMINA	2021-02-02	United Kingdom	Europe	42	4286.43	4096	0.948266	128176988
ERR5314733	PRJEB37886	AMPLICON	SAMEA8097524	ERX5104136	COG-UK/MILK-11EBD6A	Illumina NovaSeq 6000	PAIRED	PCR	VIRAL RNA	Severe acute respiratory syndrome coronavirus 2	Homo sapiens	ILLUMINA	2021-02-01	United Kingdom	Europe	42	3190.12	2792	0.956827	95394284
ERR5314743	PRJEB37886	AMPLICON	SAMEA8097534	ERX5104146	COG-UK/MILK-11EBD2E	Illumina NovaSeq 6000	PAIRED	PCR	VIRAL RNA	Severe acute respiratory syndrome coronavirus 2	Homo sapiens	ILLUMINA	2021-02-02	United Kingdom	Europe	40	3380.8	3038	0.950607	101096143
ERR5314744	PRJEB37886	AMPLICON	SAMEA8097535	ERX5104147	COG-UK/MILK-11EB720	Illumina NovaSeq 6000	PAIRED	PCR	VIRAL RNA	Severe acute respiratory syndrome coronavirus 2	Homo sapiens	ILLUMINA	2021-02-01	United Kingdom	Europe	41	4185.98	3954	0.977795	125173343
ERR5314746	PRJEB37886	AMPLICON	SAMEA8097537	ERX5104149	COG-UK/MILK-11EBD3D	Illumina NovaSeq 6000	PAIRED	PCR	VIRAL RNA	Severe acute respiratory syndrome coronavirus 2	Homo sapiens	ILLUMINA	2021-02-02	United Kingdom	Europe	41	3777.32	3455	0.968933	112953297
ERR5314752	PRJEB37886	AMPLICON	SAMEA8097543	ERX5104155	COG-UK/ALDP-121DAB2	Illumina NovaSeq 6000	PAIRED	PCR	VIRAL RNA	Severe acute respiratory syndrome coronavirus 2	Homo sapiens	ILLUMINA	2021-02-06	United Kingdom	Europe	40	3583.87	3215	0.995318	107168335
ERR5314764	PRJEB37886	AMPLICON	SAMEA8097555	ERX5104167	COG-UK/ALDP-121DB73	Illumina NovaSeq 6000	PAIRED	PCR	VIRAL RNA	Severe acute respiratory syndrome coronavirus 2	Homo sapiens	ILLUMINA	2021-02-05	United Kingdom	Europe	41	3761.15	3682	0.977126	112469686
ERR5314770	PRJEB37886	AMPLICON	SAMEA8097561	ERX5104173	COG-UK/ALDP-121EC60	Illumina NovaSeq 6000	PAIRED	PCR	VIRAL RNA	Severe acute respiratory syndrome coronavirus 2	Homo sapiens	ILLUMINA	2021-02-05	United Kingdom	Europe	41	4225.04	3948	0.971374	126341477
ERR5314771	PRJEB37886	AMPLICON	SAMEA8097562	ERX5104174	COG-UK/ALDP-121E44A	Illumina NovaSeq 6000	PAIRED	PCR	VIRAL RNA	Severe acute respiratory syndrome coronavirus 2	Homo sapiens	ILLUMINA	2021-02-04	United Kingdom	Europe	41	3978.77	3177	0.995318	118977238
ERR5314773	PRJEB37886	AMPLICON	SAMEA8097564	ERX5104176	COG-UK/ALDP-121EC42	Illumina NovaSeq 6000	PAIRED	PCR	VIRAL RNA	Severe acute respiratory syndrome coronavirus 2	Homo sapiens	ILLUMINA	2021-02-04	United Kingdom	Europe	54	1987.1	1488	0.963047	59420286
ERR5314776	PRJEB37886	AMPLICON	SAMEA8097567	ERX5104179	COG-UK/ALDP-121E802	Illumina NovaSeq 6000	PAIRED	PCR	VIRAL RNA	Severe acute respiratory syndrome coronavirus 2	Homo sapiens	ILLUMINA	2021-02-04	United Kingdom	Europe	47	4619.17	4428	0.960873	138127134
ERR5314777	PRJEB37886	AMPLICON	SAMEA8097568	ERX5104180	COG-UK/ALDP-121E732	Illumina NovaSeq 6000	PAIRED	PCR	VIRAL RNA	Severe acute respiratory syndrome coronavirus 2	Homo sapiens	ILLUMINA	2021-02-04	United Kingdom	Europe	41	4634.84	4359	0.961174	138595563
ERR5314779	PRJEB37886	AMPLICON	SAMEA8097570	ERX5104182	COG-UK/ALDP-121E8B7	Illumina NovaSeq 6000	PAIRED	PCR	VIRAL RNA	Severe acute respiratory syndrome coronavirus 2	Homo sapiens	ILLUMINA	2021-02-04	United Kingdom	Europe	39	4677.54	5452	0.928569	139872425
ERR5314783	PRJEB37886	AMPLICON	SAMEA8097574	ERX5104186	COG-UK/ALDP-121DF3B	Illumina NovaSeq 6000	PAIRED	PCR	VIRAL RNA	Severe acute respiratory syndrome coronavirus 2	Homo sapiens	ILLUMINA	2021-02-04	United Kingdom	Europe	40	4080.67	3876	0.985286	122024381
ERR5314784	PRJEB37886	AMPLICON	SAMEA8097575	ERX5104187	COG-UK/ALDP-121DA1C	Illumina NovaSeq 6000	PAIRED	PCR	VIRAL RNA	Severe acute respiratory syndrome coronavirus 2	Homo sapiens	ILLUMINA	2021-02-05	United Kingdom	Europe	50	1582.43	1158	0.952446	47319535
ERR5314786	PRJEB37886	AMPLICON	SAMEA8097577	ERX5104189	COG-UK/ALDP-121DAD0	Illumina NovaSeq 6000	PAIRED	PCR	VIRAL RNA	Severe acute respiratory syndrome coronavirus 2	Homo sapiens	ILLUMINA	2021-02-05	United Kingdom	Europe	31	4665.05	4801	0.948333	139498889
ERR5314787	PRJEB37886	AMPLICON	SAMEA8097578	ERX5104190	COG-UK/ALDP-121E0BF	Illumina NovaSeq 6000	PAIRED	PCR	VIRAL RNA	Severe acute respiratory syndrome coronavirus 2	Homo sapiens	ILLUMINA	2021-02-04	United Kingdom	Europe	39	4101.43	3777	0.986256	122644968
ERR5314790	PRJEB37886	AMPLICON	SAMEA8097581	ERX5104193	COG-UK/ALDP-121DC43	Illumina NovaSeq 6000	PAIRED	PCR	VIRAL RNA	Severe acute respiratory syndrome coronavirus 2	Homo sapiens	ILLUMINA	2021-02-05	United Kingdom	Europe	46	4156.16	3906	0.980838	124281683
ERR5314797	PRJEB37886	AMPLICON	SAMEA8097588	ERX5104200	COG-UK/ALDP-121E51A	Illumina NovaSeq 6000	PAIRED	PCR	VIRAL RNA	Severe acute respiratory syndrome coronavirus 2	Homo sapiens	ILLUMINA	2021-02-04	United Kingdom	Europe	40	4631.34	4688	0.941009	138490987
ERR5314802	PRJEB37886	AMPLICON	SAMEA8097593	ERX5104205	COG-UK/ALDP-121EAEE	Illumina NovaSeq 6000	PAIRED	PCR	VIRAL RNA	Severe acute respiratory syndrome coronavirus 2	Homo sapiens	ILLUMINA	2021-02-05	United Kingdom	Europe	33	4021.14	3788	0.977594	120244209
ERR5314810	PRJEB37886	AMPLICON	SAMEA8097601	ERX5104213	COG-UK/ALDP-121EE97	Illumina NovaSeq 6000	PAIRED	PCR	VIRAL RNA	Severe acute respiratory syndrome coronavirus 2	Homo sapiens	ILLUMINA	2021-02-05	United Kingdom	Europe	51	4569.67	4281	0.962345	136646883
ERR5314812	PRJEB37886	AMPLICON	SAMEA8097603	ERX5104215	COG-UK/ALDP-121DE89	Illumina NovaSeq 6000	PAIRED	PCR	VIRAL RNA	Severe acute respiratory syndrome coronavirus 2	Homo sapiens	ILLUMINA	2021-02-04	United Kingdom	Europe	37	4644.11	4455	0.968532	138872927
ERR5314813	PRJEB37886	AMPLICON	SAMEA8097604	ERX5104216	COG-UK/ALDP-121D96A	Illumina NovaSeq 6000	PAIRED	PCR	VIRAL RNA	Severe acute respiratory syndrome coronavirus 2	Homo sapiens	ILLUMINA	2021-02-05	United Kingdom	Europe	44	3220.25	3023	0.986256	96295061
ERR5314816	PRJEB37886	AMPLICON	SAMEA8097607	ERX5104219	COG-UK/ALDP-121E00A	Illumina NovaSeq 6000	PAIRED	PCR	VIRAL RNA	Severe acute respiratory syndrome coronavirus 2	Homo sapiens	ILLUMINA	2021-02-04	United Kingdom	Europe	43	4555.37	4412	0.956593	136219319
ERR5314819	PRJEB37886	AMPLICON	SAMEA8097610	ERX5104222	COG-UK/ALDP-121E18F	Illumina NovaSeq 6000	PAIRED	PCR	VIRAL RNA	Severe acute respiratory syndrome coronavirus 2	Homo sapiens	ILLUMINA	2021-02-03	United Kingdom	Europe	26	4683.7	4389	0.972444	140056666
ERR5314820	PRJEB37886	AMPLICON	SAMEA8097611	ERX5104223	COG-UK/ALDP-121E240	Illumina NovaSeq 6000	PAIRED	PCR	VIRAL RNA	Severe acute respiratory syndrome coronavirus 2	Homo sapiens	ILLUMINA	2021-02-03	United Kingdom	Europe	26	4289.87	3934	0.995954	128280130
ERR5314826	PRJEB37886	AMPLICON	SAMEA8097617	ERX5104229	COG-UK/ALDP-121E529	Illumina NovaSeq 6000	PAIRED	PCR	VIRAL RNA	Severe acute respiratory syndrome coronavirus 2	Homo sapiens	ILLUMINA	2021-02-04	United Kingdom	Europe	43	4512.37	4043	0.975153	134933407
ERR5314827	PRJEB37886	AMPLICON	SAMEA8097618	ERX5104230	COG-UK/ALDP-121EB09	Illumina NovaSeq 6000	PAIRED	PCR	VIRAL RNA	Severe acute respiratory syndrome coronavirus 2	Homo sapiens	ILLUMINA	2021-02-05	United Kingdom	Europe	41	4623.42	4366	0.964886	138254157
ERR5314828	PRJEB37886	AMPLICON	SAMEA8097619	ERX5104231	COG-UK/ALDP-121E5ED	Illumina NovaSeq 6000	PAIRED	PCR	VIRAL RNA	Severe acute respiratory syndrome coronavirus 2	Homo sapiens	ILLUMINA	2021-02-04	United Kingdom	Europe	65	2298	1897	0.967194	68717054
ERR5314829	PRJEB37886	AMPLICON	SAMEA8097620	ERX5104232	COG-UK/ALDP-121EA2A	Illumina NovaSeq 6000	PAIRED	PCR	VIRAL RNA	Severe acute respiratory syndrome coronavirus 2	Homo sapiens	ILLUMINA	2021-02-05	United Kingdom	Europe	44	4548.89	4224	0.985754	136025454
ERR5314838	PRJEB37886	AMPLICON	SAMEA8097629	ERX5104241	COG-UK/ALDP-121E996	Illumina NovaSeq 6000	PAIRED	PCR	VIRAL RNA	Severe acute respiratory syndrome coronavirus 2	Homo sapiens	ILLUMINA	2021-02-04	United Kingdom	Europe	42	4664.26	4705	0.934254	139475328
ERR5314840	PRJEB37886	AMPLICON	SAMEA8097631	ERX5104243	COG-UK/ALDP-121DE98	Illumina NovaSeq 6000	PAIRED	PCR	VIRAL RNA	Severe acute respiratory syndrome coronavirus 2	Homo sapiens	ILLUMINA	2021-02-04	United Kingdom	Europe	41	2880.89	2462	0.980136	86147141
ERR5314846	PRJEB37886	AMPLICON	SAMEA8097637	ERX5104249	COG-UK/ALDP-121DBA0	Illumina NovaSeq 6000	PAIRED	PCR	VIRAL RNA	Severe acute respiratory syndrome coronavirus 2	Homo sapiens	ILLUMINA	2021-02-04	United Kingdom	Europe	38	4232.33	4058	0.986256	126559396
ERR5314851	PRJEB37886	AMPLICON	SAMEA8097642	ERX5104254	COG-UK/ALDP-121E477	Illumina NovaSeq 6000	PAIRED	PCR	VIRAL RNA	Severe acute respiratory syndrome coronavirus 2	Homo sapiens	ILLUMINA	2021-02-04	United Kingdom	Europe	38	4695.22	4678	0.947162	140401196
ERR5314856	PRJEB37886	AMPLICON	SAMEA8097647	ERX5104259	COG-UK/ALDP-121EBBE	Illumina NovaSeq 6000	PAIRED	PCR	VIRAL RNA	Severe acute respiratory syndrome coronavirus 2	Homo sapiens	ILLUMINA	2021-02-04	United Kingdom	Europe	43	4643.65	4766	0.902284	138859053
ERR5314857	PRJEB37886	AMPLICON	SAMEA8097648	ERX5104260	COG-UK/ALDP-121EC7F	Illumina NovaSeq 6000	PAIRED	PCR	VIRAL RNA	Severe acute respiratory syndrome coronavirus 2	Homo sapiens	ILLUMINA	2021-02-04	United Kingdom	Europe	26	4639.87	4413	0.97746	138746061
ERR5314866	PRJEB37886	AMPLICON	SAMEA8097657	ERX5104269	COG-UK/ALDP-121D8C7	Illumina NovaSeq 6000	PAIRED	PCR	VIRAL RNA	Severe acute respiratory syndrome coronavirus 2	Homo sapiens	ILLUMINA	2021-02-04	United Kingdom	Europe	43	4676.75	4657	0.931044	139848886
ERR5314868	PRJEB37886	AMPLICON	SAMEA8097659	ERX5104271	COG-UK/ALDP-121DA49	Illumina NovaSeq 6000	PAIRED	PCR	VIRAL RNA	Severe acute respiratory syndrome coronavirus 2	Homo sapiens	ILLUMINA	2021-02-04	United Kingdom	Europe	43	4056.35	3750	0.992877	121296891
ERR5314872	PRJEB37886	AMPLICON	SAMEA8097663	ERX5104275	COG-UK/ALDP-121DBBF	Illumina NovaSeq 6000	PAIRED	PCR	VIRAL RNA	Severe acute respiratory syndrome coronavirus 2	Homo sapiens	ILLUMINA	2021-02-04	United Kingdom	Europe	47	2210.16	1736	0.967562	66090286
ERR5314875	PRJEB37886	AMPLICON	SAMEA8097666	ERX5104278	COG-UK/ALDP-121E26E	Illumina NovaSeq 6000	PAIRED	PCR	VIRAL RNA	Severe acute respiratory syndrome coronavirus 2	Homo sapiens	ILLUMINA	2021-02-05	United Kingdom	Europe	46	4482.45	4191	0.995017	134038803
ERR5314877	PRJEB37886	AMPLICON	SAMEA8097668	ERX5104280	COG-UK/ALDP-121E310	Illumina NovaSeq 6000	PAIRED	PCR	VIRAL RNA	Severe acute respiratory syndrome coronavirus 2	Homo sapiens	ILLUMINA	2021-02-05	United Kingdom	Europe	44	2930.92	2579	0.985787	87643161
ERR5314883	PRJEB37886	AMPLICON	SAMEA8097674	ERX5104286	COG-UK/ALDP-121EB27	Illumina NovaSeq 6000	PAIRED	PCR	VIRAL RNA	Severe acute respiratory syndrome coronavirus 2	Homo sapiens	ILLUMINA	2021-02-04	United Kingdom	Europe	42	4642.34	4552	0.923954	138819936
ERR5314885	PRJEB37886	AMPLICON	SAMEA8097676	ERX5104288	COG-UK/ALDP-121EBCD	Illumina NovaSeq 6000	PAIRED	PCR	VIRAL RNA	Severe acute respiratory syndrome coronavirus 2	Homo sapiens	ILLUMINA	2021-02-04	United Kingdom	Europe	44	4699.3	4654	0.919038	140523274
ERR5314893	PRJEB37886	AMPLICON	SAMEA8097684	ERX5104296	COG-UK/ALDP-121E9B4	Illumina NovaSeq 6000	PAIRED	PCR	VIRAL RNA	Severe acute respiratory syndrome coronavirus 2	Homo sapiens	ILLUMINA	2021-02-04	United Kingdom	Europe	45	4483.43	4193	0.97435	134067883
ERR5314897	PRJEB37886	AMPLICON	SAMEA8097688	ERX5104300	COG-UK/ALDP-121D997	Illumina NovaSeq 6000	PAIRED	PCR	VIRAL RNA	Severe acute respiratory syndrome coronavirus 2	Homo sapiens	ILLUMINA	2021-02-04	United Kingdom	Europe	26	4633.39	4484	0.961609	138552266
ERR5314901	PRJEB37886	AMPLICON	SAMEA8097692	ERX5104304	COG-UK/ALDP-121DB19	Illumina NovaSeq 6000	PAIRED	PCR	VIRAL RNA	Severe acute respiratory syndrome coronavirus 2	Homo sapiens	ILLUMINA	2021-02-04	United Kingdom	Europe	47	2085.56	1499	0.985921	62364355
ERR5314909	PRJEB37886	AMPLICON	SAMEA8097700	ERX5104312	COG-UK/ALDP-121DDF5	Illumina NovaSeq 6000	PAIRED	PCR	VIRAL RNA	Severe acute respiratory syndrome coronavirus 2	Homo sapiens	ILLUMINA	2021-02-04	United Kingdom	Europe	55	1187.37	638	0.924489	35505905
ERR5314917	PRJEB37886	AMPLICON	SAMEA8097708	ERX5104320	COG-UK/ALDP-121E6DB	Illumina NovaSeq 6000	PAIRED	PCR	VIRAL RNA	Severe acute respiratory syndrome coronavirus 2	Homo sapiens	ILLUMINA	2021-02-04	United Kingdom	Europe	37	3124.16	2831	0.985787	93421749
ERR5314922	PRJEB37886	AMPLICON	SAMEA8097713	ERX5104325	COG-UK/ALDP-121EE1F	Illumina NovaSeq 6000	PAIRED	PCR	VIRAL RNA	Severe acute respiratory syndrome coronavirus 2	Homo sapiens	ILLUMINA	2021-02-04	United Kingdom	Europe	36	4410.28	4034	0.991974	131880498
ERR5314928	PRJEB37886	AMPLICON	SAMEA8097719	ERX5104331	COG-UK/ALDP-121DEC5	Illumina NovaSeq 6000	PAIRED	PCR	VIRAL RNA	Severe acute respiratory syndrome coronavirus 2	Homo sapiens	ILLUMINA	2021-02-05	United Kingdom	Europe	42	4243.07	3942	0.985486	126880429
ERR5314931	PRJEB37886	AMPLICON	SAMEA8097722	ERX5104334	COG-UK/ALDP-121DA67	Illumina NovaSeq 6000	PAIRED	PCR	VIRAL RNA	Severe acute respiratory syndrome coronavirus 2	Homo sapiens	ILLUMINA	2021-02-04	United Kingdom	Europe	41	3127.01	2692	0.985787	93506916
ERR5314933	PRJEB37886	AMPLICON	SAMEA8097724	ERX5104336	COG-UK/ALDP-121DB28	Illumina NovaSeq 6000	PAIRED	PCR	VIRAL RNA	Severe acute respiratory syndrome coronavirus 2	Homo sapiens	ILLUMINA	2021-02-04	United Kingdom	Europe	52	1813.23	1287	0.976624	54221081
ERR5314934	PRJEB37886	AMPLICON	SAMEA8097725	ERX5104337	COG-UK/ALDP-121E107	Illumina NovaSeq 6000	PAIRED	PCR	VIRAL RNA	Severe acute respiratory syndrome coronavirus 2	Homo sapiens	ILLUMINA	2021-02-05	United Kingdom	Europe	45	4594.05	4387	0.961007	137375733
ERR5314936	PRJEB37886	AMPLICON	SAMEA8097727	ERX5104339	COG-UK/ALDP-121E1CB	Illumina NovaSeq 6000	PAIRED	PCR	VIRAL RNA	Severe acute respiratory syndrome coronavirus 2	Homo sapiens	ILLUMINA	2021-02-04	United Kingdom	Europe	48	1608.99	985	0.932114	48113488
ERR5314952	PRJEB37886	AMPLICON	SAMEA8097743	ERX5104355	COG-UK/ALDP-121EEE2	Illumina NovaSeq 6000	PAIRED	PCR	VIRAL RNA	Severe acute respiratory syndrome coronavirus 2	Homo sapiens	ILLUMINA	2021-02-04	United Kingdom	Europe	40	2830.84	2467	0.985787	84650508
ERR5314957	PRJEB37886	AMPLICON	SAMEA8097748	ERX5104360	COG-UK/ALDP-121D9B5	Illumina NovaSeq 6000	PAIRED	PCR	VIRAL RNA	Severe acute respiratory syndrome coronavirus 2	Homo sapiens	ILLUMINA	2021-02-04	United Kingdom	Europe	43	1037.79	639	0.925793	31033080
ERR5314960	PRJEB37886	AMPLICON	SAMEA8097751	ERX5104363	COG-UK/ALDP-121E055	Illumina NovaSeq 6000	PAIRED	PCR	VIRAL RNA	Severe acute respiratory syndrome coronavirus 2	Homo sapiens	ILLUMINA	2021-02-04	United Kingdom	Europe	46	3752.83	3619	0.985787	112221012
ERR5314962	PRJEB37886	AMPLICON	SAMEA8097753	ERX5104365	COG-UK/ALDP-121E116	Illumina NovaSeq 6000	PAIRED	PCR	VIRAL RNA	Severe acute respiratory syndrome coronavirus 2	Homo sapiens	ILLUMINA	2021-02-04	United Kingdom	Europe	42	3441.01	3134	0.976323	102896391
ERR5314965	PRJEB37886	AMPLICON	SAMEA8097756	ERX5104368	COG-UK/ALDP-121DCAD	Illumina NovaSeq 6000	PAIRED	PCR	VIRAL RNA	Severe acute respiratory syndrome coronavirus 2	Homo sapiens	ILLUMINA	2021-02-04	United Kingdom	Europe	45	3833.14	3718	0.985787	114622398
ERR5314967	PRJEB37886	AMPLICON	SAMEA8097758	ERX5104370	COG-UK/ALDP-121DD6E	Illumina NovaSeq 6000	PAIRED	PCR	VIRAL RNA	Severe acute respiratory syndrome coronavirus 2	Homo sapiens	ILLUMINA	2021-02-04	United Kingdom	Europe	40	4632.51	4802	0.904525	138526062
ERR5314982	PRJEB37886	AMPLICON	SAMEA8097773	ERX5104385	COG-UK/ALDP-121D9C4	Illumina NovaSeq 6000	PAIRED	PCR	VIRAL RNA	Severe acute respiratory syndrome coronavirus 2	Homo sapiens	ILLUMINA	2021-02-04	United Kingdom	Europe	53	1153.2	710	0.955523	34484126
ERR5314986	PRJEB37886	AMPLICON	SAMEA8097777	ERX5104389	COG-UK/ALDP-121DB46	Illumina NovaSeq 6000	PAIRED	PCR	VIRAL RNA	Severe acute respiratory syndrome coronavirus 2	Homo sapiens	ILLUMINA	2021-02-04	United Kingdom	Europe	42	4549.31	4459	0.919506	136038038
ERR5314993	PRJEB37886	AMPLICON	SAMEA8097784	ERX5104396	COG-UK/ALDP-121DE2F	Illumina NovaSeq 6000	PAIRED	PCR	VIRAL RNA	Severe acute respiratory syndrome coronavirus 2	Homo sapiens	ILLUMINA	2021-02-04	United Kingdom	Europe	46	3939.37	3737	0.986256	117798887
ERR5314994	PRJEB37886	AMPLICON	SAMEA8097785	ERX5104397	COG-UK/ALDP-121E4C2	Illumina NovaSeq 6000	PAIRED	PCR	VIRAL RNA	Severe acute respiratory syndrome coronavirus 2	Homo sapiens	ILLUMINA	2021-02-04	United Kingdom	Europe	43	3982.6	3737	0.985787	119091661
ERR5314996	PRJEB37886	AMPLICON	SAMEA8097787	ERX5104399	COG-UK/ALDP-121E644	Illumina NovaSeq 6000	PAIRED	PCR	VIRAL RNA	Severe acute respiratory syndrome coronavirus 2	Homo sapiens	ILLUMINA	2021-02-04	United Kingdom	Europe	45	4087.58	3830	0.985787	122230829
ERR5314997	PRJEB37886	AMPLICON	SAMEA8097788	ERX5104400	COG-UK/ALDP-121EC06	Illumina NovaSeq 6000	PAIRED	PCR	VIRAL RNA	Severe acute respiratory syndrome coronavirus 2	Homo sapiens	ILLUMINA	2021-02-04	United Kingdom	Europe	48	2420.13	2016	0.985821	72369085
ERR5315002	PRJEB37886	AMPLICON	SAMEA8097793	ERX5104405	COG-UK/ALDP-121EE4C	Illumina NovaSeq 6000	PAIRED	PCR	VIRAL RNA	Severe acute respiratory syndrome coronavirus 2	Homo sapiens	ILLUMINA	2021-02-04	United Kingdom	Europe	45	1606.31	1007	0.919272	48033528
ERR5315004	PRJEB37886	AMPLICON	SAMEA8097795	ERX5104407	COG-UK/ALDP-121EF0D	Illumina NovaSeq 6000	PAIRED	PCR	VIRAL RNA	Severe acute respiratory syndrome coronavirus 2	Homo sapiens	ILLUMINA	2021-02-04	United Kingdom	Europe	42	4648.42	4565	0.981005	139001646
ERR5315006	PRJEB37886	AMPLICON	SAMEA8097797	ERX5104409	COG-UK/ALDP-121EFC1	Illumina NovaSeq 6000	PAIRED	PCR	VIRAL RNA	Severe acute respiratory syndrome coronavirus 2	Homo sapiens	ILLUMINA	2021-02-04	United Kingdom	Europe	41	4608.11	4358	0.983614	137796344
ERR5315019	PRJEB37886	AMPLICON	SAMEA8097810	ERX5104422	COG-UK/ALDP-121E35C	Illumina NovaSeq 6000	PAIRED	PCR	VIRAL RNA	Severe acute respiratory syndrome coronavirus 2	Homo sapiens	ILLUMINA	2021-02-04	United Kingdom	Europe	40	3156.14	2770	0.976591	94378171
ERR5315026	PRJEB37886	AMPLICON	SAMEA8097817	ERX5104429	COG-UK/ALDP-121E653	Illumina NovaSeq 6000	PAIRED	PCR	VIRAL RNA	Severe acute respiratory syndrome coronavirus 2	Homo sapiens	ILLUMINA	2021-02-04	United Kingdom	Europe	42	4383.87	4081	0.986256	131090972
ERR5315034	PRJEB37886	AMPLICON	SAMEA8097825	ERX5104437	COG-UK/ALDP-121EF1C	Illumina NovaSeq 6000	PAIRED	PCR	VIRAL RNA	Severe acute respiratory syndrome coronavirus 2	Homo sapiens	ILLUMINA	2021-02-04	United Kingdom	Europe	44	4288.69	3954	0.985787	128244759
ERR5315037	PRJEB37886	AMPLICON	SAMEA8097828	ERX5104440	COG-UK/ALDP-121D9E2	Illumina NovaSeq 6000	PAIRED	PCR	VIRAL RNA	Severe acute respiratory syndrome coronavirus 2	Homo sapiens	ILLUMINA	2021-02-04	United Kingdom	Europe	42	4659.62	4642	0.918737	139336669
ERR5315055	PRJEB37886	AMPLICON	SAMEA8097846	ERX5104458	COG-UK/ALDP-121EC24	Illumina NovaSeq 6000	PAIRED	PCR	VIRAL RNA	Severe acute respiratory syndrome coronavirus 2	Homo sapiens	ILLUMINA	2021-02-04	United Kingdom	Europe	36	3674.39	3473	0.976357	109875248
ERR5315056	PRJEB37886	AMPLICON	SAMEA8097847	ERX5104459	COG-UK/ALDP-121E723	Illumina NovaSeq 6000	PAIRED	PCR	VIRAL RNA	Severe acute respiratory syndrome coronavirus 2	Homo sapiens	ILLUMINA	2021-02-04	United Kingdom	Europe	87	1050.7	669	0.914356	31418940
ERR5315057	PRJEB37886	AMPLICON	SAMEA8097848	ERX5104460	COG-UK/ALDP-121ECE8	Illumina NovaSeq 6000	PAIRED	PCR	VIRAL RNA	Severe acute respiratory syndrome coronavirus 2	Homo sapiens	ILLUMINA	2021-02-04	United Kingdom	Europe	33	2513.02	2124	0.97308	75146809
ERR5315058	PRJEB37886	AMPLICON	SAMEA8097849	ERX5104461	COG-UK/ALDP-121E7E7	Illumina NovaSeq 6000	PAIRED	PCR	VIRAL RNA	Severe acute respiratory syndrome coronavirus 2	Homo sapiens	ILLUMINA	2021-02-04	United Kingdom	Europe	47	4571.26	4312	0.983079	136694420
ERR5315065	PRJEB37886	AMPLICON	SAMEA8097856	ERX5104468	COG-UK/ALDP-121D94C	Illumina NovaSeq 6000	PAIRED	PCR	VIRAL RNA	Severe acute respiratory syndrome coronavirus 2	Homo sapiens	ILLUMINA	2021-02-04	United Kingdom	Europe	42	4644.04	4593	0.923988	138870837
ERR5315069	PRJEB37886	AMPLICON	SAMEA8097860	ERX5104472	COG-UK/ALDP-121DC25	Illumina NovaSeq 6000	PAIRED	PCR	VIRAL RNA	Severe acute respiratory syndrome coronavirus 2	Homo sapiens	ILLUMINA	2021-02-04	United Kingdom	Europe	42	4332.13	4068	0.980871	129543585
ERR5315072	PRJEB37886	AMPLICON	SAMEA8097863	ERX5104475	COG-UK/ALDP-121DC34	Illumina NovaSeq 6000	PAIRED	PCR	VIRAL RNA	Severe acute respiratory syndrome coronavirus 2	Homo sapiens	ILLUMINA	2021-02-05	United Kingdom	Europe	45	4582.11	4375	0.987827	137018902
ERR5315073	PRJEB37886	AMPLICON	SAMEA8097864	ERX5104476	COG-UK/ALDP-121E37A	Illumina NovaSeq 6000	PAIRED	PCR	VIRAL RNA	Severe acute respiratory syndrome coronavirus 2	Homo sapiens	ILLUMINA	2021-02-05	United Kingdom	Europe	41	3647.15	3530	0.985787	109060628
ERR5315076	PRJEB37886	AMPLICON	SAMEA8097867	ERX5104479	COG-UK/ALDP-121E4FF	Illumina NovaSeq 6000	PAIRED	PCR	VIRAL RNA	Severe acute respiratory syndrome coronavirus 2	Homo sapiens	ILLUMINA	2021-02-04	United Kingdom	Europe	46	4686.89	4868	0.962044	140152010
ERR5315080	PRJEB37886	AMPLICON	SAMEA8097871	ERX5104483	COG-UK/ALDP-121E50B	Illumina NovaSeq 6000	PAIRED	PCR	VIRAL RNA	Severe acute respiratory syndrome coronavirus 2	Homo sapiens	ILLUMINA	2021-02-04	United Kingdom	Europe	50	3439.72	3116	0.985787	102857954
ERR5315082	PRJEB37886	AMPLICON	SAMEA8097873	ERX5104485	COG-UK/ALDP-121ECF7	Illumina NovaSeq 6000	PAIRED	PCR	VIRAL RNA	Severe acute respiratory syndrome coronavirus 2	Homo sapiens	ILLUMINA	2021-02-04	United Kingdom	Europe	41	4687.51	4736	0.979969	140170574
ERR5315083	PRJEB37886	AMPLICON	SAMEA8097874	ERX5104486	COG-UK/ALDP-121E978	Illumina NovaSeq 6000	PAIRED	PCR	VIRAL RNA	Severe acute respiratory syndrome coronavirus 2	Homo sapiens	ILLUMINA	2021-02-04	United Kingdom	Europe	47	3863.49	3623	0.977795	115530038
ERR5315085	PRJEB37886	AMPLICON	SAMEA8097876	ERX5104488	COG-UK/ALDP-121E8A8	Illumina NovaSeq 6000	PAIRED	PCR	VIRAL RNA	Severe acute respiratory syndrome coronavirus 2	Homo sapiens	ILLUMINA	2021-02-04	United Kingdom	Europe	68	1524.7	980	0.92897	45593175
ERR5315088	PRJEB37886	AMPLICON	SAMEA8097879	ERX5104491	COG-UK/ALDP-121EA1B	Illumina NovaSeq 6000	PAIRED	PCR	VIRAL RNA	Severe acute respiratory syndrome coronavirus 2	Homo sapiens	ILLUMINA	2021-02-04	United Kingdom	Europe	59	2801.39	2284	0.976591	83769888
ERR5315103	PRJEB37886	AMPLICON	SAMEA8097889	ERX5104506	COG-UK/CAMC-1216B01	Illumina NovaSeq 6000	PAIRED	PCR	VIRAL RNA	Severe acute respiratory syndrome coronavirus 2	Homo sapiens	ILLUMINA	2021-02-06	United Kingdom	Europe	44	2770.68	2268	0.985787	82851536
ERR5315104	PRJEB37886	AMPLICON	SAMEA8097890	ERX5104507	COG-UK/CAMC-1217292	Illumina NovaSeq 6000	PAIRED	PCR	VIRAL RNA	Severe acute respiratory syndrome coronavirus 2	Homo sapiens	ILLUMINA	2021-02-06	United Kingdom	Europe	42	4418.91	4151	0.966559	132138760
ERR5315109	PRJEB37886	AMPLICON	SAMEA8097895	ERX5104512	COG-UK/CAMC-1217784	Illumina NovaSeq 6000	PAIRED	PCR	VIRAL RNA	Severe acute respiratory syndrome coronavirus 2	Homo sapiens	ILLUMINA	2021-02-07	United Kingdom	Europe	42	3953.87	3609	0.990402	118232505
ERR5315111	PRJEB37886	AMPLICON	SAMEA8097897	ERX5104514	COG-UK/CAMC-1217793	Illumina NovaSeq 6000	PAIRED	PCR	VIRAL RNA	Severe acute respiratory syndrome coronavirus 2	Homo sapiens	ILLUMINA	2021-02-07	United Kingdom	Europe	56	964.511	587	0.918771	28841771
ERR5315113	PRJEB37886	AMPLICON	SAMEA8097899	ERX5104516	COG-UK/MILK-1215A05	Illumina NovaSeq 6000	PAIRED	PCR	VIRAL RNA	Severe acute respiratory syndrome coronavirus 2	Homo sapiens	ILLUMINA	2021-02-01	United Kingdom	Europe	43	4165.03	3839	0.976725	124546827
ERR5315120	PRJEB37886	AMPLICON	SAMEA8097906	ERX5104523	COG-UK/CAMC-12177EE	Illumina NovaSeq 6000	PAIRED	PCR	VIRAL RNA	Severe acute respiratory syndrome coronavirus 2	Homo sapiens	ILLUMINA	2021-02-07	United Kingdom	Europe	43	4499.55	4378	0.931177	134550120
ERR5315124	PRJEB37886	AMPLICON	SAMEA8097910	ERX5104527	COG-UK/CAMC-1216B3E	Illumina NovaSeq 6000	PAIRED	PCR	VIRAL RNA	Severe acute respiratory syndrome coronavirus 2	Homo sapiens	ILLUMINA	2021-02-06	United Kingdom	Europe	45	2123.37	1561	0.976624	63495226
ERR5315126	PRJEB37886	AMPLICON	SAMEA8097912	ERX5104529	COG-UK/CAMC-1216B4D	Illumina NovaSeq 6000	PAIRED	PCR	VIRAL RNA	Severe acute respiratory syndrome coronavirus 2	Homo sapiens	ILLUMINA	2021-02-06	United Kingdom	Europe	45	3816.79	3570	0.98562	114133334
ERR5315128	PRJEB37886	AMPLICON	SAMEA8097914	ERX5104531	COG-UK/CAMC-1216B5C	Illumina NovaSeq 6000	PAIRED	PCR	VIRAL RNA	Severe acute respiratory syndrome coronavirus 2	Homo sapiens	ILLUMINA	2021-02-06	United Kingdom	Europe	40	4372.81	4074	0.958332	130760118
ERR5315129	PRJEB37886	AMPLICON	SAMEA8097915	ERX5104532	COG-UK/CAMC-12172ED	Illumina NovaSeq 6000	PAIRED	PCR	VIRAL RNA	Severe acute respiratory syndrome coronavirus 2	Homo sapiens	ILLUMINA	2021-02-05	United Kingdom	Europe	48	2097.36	1412	0.968465	62717492
ERR5315138	PRJEB37886	AMPLICON	SAMEA8097924	ERX5104541	COG-UK/CAMC-1217335	Illumina NovaSeq 6000	PAIRED	PCR	VIRAL RNA	Severe acute respiratory syndrome coronavirus 2	Homo sapiens	ILLUMINA	2021-02-05	United Kingdom	Europe	48	2969.89	2483	0.994348	88808509
ERR5315141	PRJEB37886	AMPLICON	SAMEA8097927	ERX5104544	COG-UK/CAMC-1217818	Illumina NovaSeq 6000	PAIRED	PCR	VIRAL RNA	Severe acute respiratory syndrome coronavirus 2	Homo sapiens	ILLUMINA	2021-02-06	United Kingdom	Europe	52	1939.03	1314	0.976725	57982738
ERR5315150	PRJEB37886	AMPLICON	SAMEA8097936	ERX5104553	COG-UK/MILK-1215AC9	Illumina NovaSeq 6000	PAIRED	PCR	VIRAL RNA	Severe acute respiratory syndrome coronavirus 2	Homo sapiens	ILLUMINA	2021-02-01	United Kingdom	Europe	39	3417.63	3130	0.986256	102197497
ERR5315159	PRJEB37886	AMPLICON	SAMEA8097945	ERX5104562	COG-UK/CAMC-1216BF2	Illumina NovaSeq 6000	PAIRED	PCR	VIRAL RNA	Severe acute respiratory syndrome coronavirus 2	Homo sapiens	ILLUMINA	2021-02-06	United Kingdom	Europe	42	4278.62	3972	0.95054	127943709
ERR5315163	PRJEB37886	AMPLICON	SAMEA8097949	ERX5104566	COG-UK/CAMC-1216C1D	Illumina NovaSeq 6000	PAIRED	PCR	VIRAL RNA	Severe acute respiratory syndrome coronavirus 2	Homo sapiens	ILLUMINA	2021-02-06	United Kingdom	Europe	52	2909.72	2429	0.973615	87009291
ERR5315164	PRJEB37886	AMPLICON	SAMEA8097950	ERX5104567	COG-UK/CAMC-12173AE	Illumina NovaSeq 6000	PAIRED	PCR	VIRAL RNA	Severe acute respiratory syndrome coronavirus 2	Homo sapiens	ILLUMINA	2021-02-06	United Kingdom	Europe	47	4277.52	3934	0.963683	127910585
ERR5315169	PRJEB37886	AMPLICON	SAMEA8097955	ERX5104572	COG-UK/CAMC-1217890	Illumina NovaSeq 6000	PAIRED	PCR	VIRAL RNA	Severe acute respiratory syndrome coronavirus 2	Homo sapiens	ILLUMINA	2021-02-06	United Kingdom	Europe	40	4612.82	4755	0.91663	137937221
ERR5315180	PRJEB37886	AMPLICON	SAMEA8097966	ERX5104583	COG-UK/MILK-1215B4E	Illumina NovaSeq 6000	PAIRED	PCR	VIRAL RNA	Severe acute respiratory syndrome coronavirus 2	Homo sapiens	ILLUMINA	2021-02-01	United Kingdom	Europe	42	3577.63	3293	0.988764	106981848
ERR5315185	PRJEB37886	AMPLICON	SAMEA8097971	ERX5104588	COG-UK/CAMC-12173DB	Illumina NovaSeq 6000	PAIRED	PCR	VIRAL RNA	Severe acute respiratory syndrome coronavirus 2	Homo sapiens	ILLUMINA	2021-02-06	United Kingdom	Europe	75	1830.58	1128	0.968465	54739811
ERR5315191	PRJEB37886	AMPLICON	SAMEA8097977	ERX5104594	COG-UK/CAMC-1216C86	Illumina NovaSeq 6000	PAIRED	PCR	VIRAL RNA	Severe acute respiratory syndrome coronavirus 2	Homo sapiens	ILLUMINA	2021-02-06	United Kingdom	Europe	53	1174.96	675	0.936127	35134776
ERR5315194	PRJEB37886	AMPLICON	SAMEA8097980	ERX5104597	COG-UK/CAMC-1217432	Illumina NovaSeq 6000	PAIRED	PCR	VIRAL RNA	Severe acute respiratory syndrome coronavirus 2	Homo sapiens	ILLUMINA	2021-02-06	United Kingdom	Europe	85	1143.3	603	0.900077	34188140
ERR5315206	PRJEB37886	AMPLICON	SAMEA8097992	ERX5104609	COG-UK/CAMC-121797F	Illumina NovaSeq 6000	PAIRED	PCR	VIRAL RNA	Severe acute respiratory syndrome coronavirus 2	Homo sapiens	ILLUMINA	2021-02-07	United Kingdom	Europe	63	1337.26	777	0.951844	39988219
ERR5315211	PRJEB37886	AMPLICON	SAMEA8097997	ERX5104614	COG-UK/CAMC-1216CD1	Illumina NovaSeq 6000	PAIRED	PCR	VIRAL RNA	Severe acute respiratory syndrome coronavirus 2	Homo sapiens	ILLUMINA	2021-02-06	United Kingdom	Europe	46	4612.28	4981	0.934923	137920916
ERR5315222	PRJEB37886	AMPLICON	SAMEA8098008	ERX5104625	COG-UK/CAMC-121799D	Illumina NovaSeq 6000	PAIRED	PCR	VIRAL RNA	Severe acute respiratory syndrome coronavirus 2	Homo sapiens	ILLUMINA	2021-02-07	United Kingdom	Europe	40	4552.3	4518	0.907869	136127423
ERR5315226	PRJEB37886	AMPLICON	SAMEA8098012	ERX5104629	COG-UK/CAMC-12179BB	Illumina NovaSeq 6000	PAIRED	PCR	VIRAL RNA	Severe acute respiratory syndrome coronavirus 2	Homo sapiens	ILLUMINA	2021-02-07	United Kingdom	Europe	37	3527.37	3105	0.995318	105479054
ERR5315228	PRJEB37886	AMPLICON	SAMEA8098014	ERX5104631	COG-UK/CAMC-12179CA	Illumina NovaSeq 6000	PAIRED	PCR	VIRAL RNA	Severe acute respiratory syndrome coronavirus 2	Homo sapiens	ILLUMINA	2021-02-07	United Kingdom	Europe	47	4291	4102	0.960439	128313791
ERR5315229	PRJEB37886	AMPLICON	SAMEA8098015	ERX5104632	COG-UK/MILK-1215C2D	Illumina NovaSeq 6000	PAIRED	PCR	VIRAL RNA	Severe acute respiratory syndrome coronavirus 2	Homo sapiens	ILLUMINA	2021-02-01	United Kingdom	Europe	77	2187.46	1572	0.986122	65411511
ERR5315253	PRJEB37886	AMPLICON	SAMEA8098039	ERX5104656	COG-UK/CAMC-1217A5E	Illumina NovaSeq 6000	PAIRED	PCR	VIRAL RNA	Severe acute respiratory syndrome coronavirus 2	Homo sapiens	ILLUMINA	2021-02-06	United Kingdom	Europe	43	3928.75	3578	0.985654	117481472
ERR5315257	PRJEB37886	AMPLICON	SAMEA8098043	ERX5104660	COG-UK/CAMC-121754E	Illumina NovaSeq 6000	PAIRED	PCR	VIRAL RNA	Severe acute respiratory syndrome coronavirus 2	Homo sapiens	ILLUMINA	2021-02-06	United Kingdom	Europe	44	4048.98	3781	0.990402	121076658
ERR5315260	PRJEB37886	AMPLICON	SAMEA8098046	ERX5104663	COG-UK/CAMC-1216DDE	Illumina NovaSeq 6000	PAIRED	PCR	VIRAL RNA	Severe acute respiratory syndrome coronavirus 2	Homo sapiens	ILLUMINA	2021-02-06	United Kingdom	Europe	44	4382.43	4290	0.926128	131047773
ERR5315265	PRJEB37886	AMPLICON	SAMEA8098051	ERX5104668	COG-UK/CAMC-121758A	Illumina NovaSeq 6000	PAIRED	PCR	VIRAL RNA	Severe acute respiratory syndrome coronavirus 2	Homo sapiens	ILLUMINA	2021-02-06	United Kingdom	Europe	62	1437.74	781	0.943016	42992802
ERR5315276	PRJEB37886	AMPLICON	SAMEA8098062	ERX5104679	COG-UK/CAMC-1217AA9	Illumina NovaSeq 6000	PAIRED	PCR	VIRAL RNA	Severe acute respiratory syndrome coronavirus 2	Homo sapiens	ILLUMINA	2021-02-07	United Kingdom	Europe	26	4447.07	4156	0.954018	132980631
ERR5315285	PRJEB37886	AMPLICON	SAMEA8098071	ERX5104688	COG-UK/CAMC-1216E62	Illumina NovaSeq 6000	PAIRED	PCR	VIRAL RNA	Severe acute respiratory syndrome coronavirus 2	Homo sapiens	ILLUMINA	2021-02-06	United Kingdom	Europe	43	4326.91	4035	0.985687	129387600
ERR5315290	PRJEB37886	AMPLICON	SAMEA8098076	ERX5104693	COG-UK/CAMC-121762D	Illumina NovaSeq 6000	PAIRED	PCR	VIRAL RNA	Severe acute respiratory syndrome coronavirus 2	Homo sapiens	ILLUMINA	2021-02-06	United Kingdom	Europe	55	1104.28	723	0.949202	33021285
ERR5315291	PRJEB37886	AMPLICON	SAMEA8098077	ERX5104694	COG-UK/CAMC-1216EAE	Illumina NovaSeq 6000	PAIRED	PCR	VIRAL RNA	Severe acute respiratory syndrome coronavirus 2	Homo sapiens	ILLUMINA	2021-02-06	United Kingdom	Europe	40	4327.01	4059	0.98572	129390479
ERR5315295	PRJEB37886	AMPLICON	SAMEA8098081	ERX5104698	COG-UK/CAMC-121764B	Illumina NovaSeq 6000	PAIRED	PCR	VIRAL RNA	Severe acute respiratory syndrome coronavirus 2	Homo sapiens	ILLUMINA	2021-02-06	United Kingdom	Europe	56	1468.81	920	0.95355	43921898
ERR5315299	PRJEB37886	AMPLICON	SAMEA8098085	ERX5104702	COG-UK/CAMC-1217669	Illumina NovaSeq 6000	PAIRED	PCR	VIRAL RNA	Severe acute respiratory syndrome coronavirus 2	Homo sapiens	ILLUMINA	2021-02-06	United Kingdom	Europe	63	1629.6	1122	0.97124	48730052
ERR5315300	PRJEB37886	AMPLICON	SAMEA8098086	ERX5104703	COG-UK/CAMC-1216EEA	Illumina NovaSeq 6000	PAIRED	PCR	VIRAL RNA	Severe acute respiratory syndrome coronavirus 2	Homo sapiens	ILLUMINA	2021-02-06	United Kingdom	Europe	78	1209.58	613	0.938301	36169992
ERR5315301	PRJEB37886	AMPLICON	SAMEA8098087	ERX5104704	COG-UK/CAMC-1217678	Illumina NovaSeq 6000	PAIRED	PCR	VIRAL RNA	Severe acute respiratory syndrome coronavirus 2	Homo sapiens	ILLUMINA	2021-02-06	United Kingdom	Europe	37	4487.43	4355	0.932549	134187489
ERR5315302	PRJEB37886	AMPLICON	SAMEA8098088	ERX5104705	COG-UK/CAMC-1217687	Illumina NovaSeq 6000	PAIRED	PCR	VIRAL RNA	Severe acute respiratory syndrome coronavirus 2	Homo sapiens	ILLUMINA	2021-02-05	United Kingdom	Europe	48	3451.22	3118	0.976591	103201852
ERR5315306	PRJEB37886	AMPLICON	SAMEA8098092	ERX5104709	COG-UK/CAMC-12176B4	Illumina NovaSeq 6000	PAIRED	PCR	VIRAL RNA	Severe acute respiratory syndrome coronavirus 2	Homo sapiens	ILLUMINA	2021-02-06	United Kingdom	Europe	41	4180.82	3947	0.972244	125019152
ERR5315308	PRJEB37886	AMPLICON	SAMEA8098094	ERX5104711	COG-UK/CAMC-1216F32	Illumina NovaSeq 6000	PAIRED	PCR	VIRAL RNA	Severe acute respiratory syndrome coronavirus 2	Homo sapiens	ILLUMINA	2021-02-06	United Kingdom	Europe	80	947.83	544	0.902618	28342959
ERR5315336	PRJEB37886	AMPLICON	SAMEA8098122	ERX5104739	COG-UK/MILK-1215F8E	Illumina NovaSeq 6000	PAIRED	PCR	VIRAL RNA	Severe acute respiratory syndrome coronavirus 2	Homo sapiens	ILLUMINA	2021-02-02	United Kingdom	Europe	50	2641.72	2176	0.968465	78995222
ERR5315342	PRJEB37886	AMPLICON	SAMEA8098128	ERX5104745	COG-UK/MILK-121481B	Illumina NovaSeq 6000	PAIRED	PCR	VIRAL RNA	Severe acute respiratory syndrome coronavirus 2	Homo sapiens	ILLUMINA	2021-02-01	United Kingdom	Europe	47	4313.77	4164	0.906431	128994618
ERR5315345	PRJEB37886	AMPLICON	SAMEA8098131	ERX5104748	COG-UK/MILK-121ABA3	Illumina NovaSeq 6000	PAIRED	PCR	VIRAL RNA	Severe acute respiratory syndrome coronavirus 2	Homo sapiens	ILLUMINA	2021-02-02	United Kingdom	Europe	28	3878.59	3603	0.981674	115981355
ERR5315354	PRJEB37886	AMPLICON	SAMEA8098140	ERX5104757	COG-UK/MILK-1214E55	Illumina NovaSeq 6000	PAIRED	PCR	VIRAL RNA	Severe acute respiratory syndrome coronavirus 2	Homo sapiens	ILLUMINA	2021-02-01	United Kingdom	Europe	44	4504.25	4410	0.946159	134690455
ERR5315360	PRJEB37886	AMPLICON	SAMEA8098146	ERX5104763	COG-UK/MILK-121ABFE	Illumina NovaSeq 6000	PAIRED	PCR	VIRAL RNA	Severe acute respiratory syndrome coronavirus 2	Homo sapiens	ILLUMINA	2021-02-02	United Kingdom	Europe	49	3125.62	2556	0.977728	93465319
ERR5315361	PRJEB37886	AMPLICON	SAMEA8098147	ERX5104764	COG-UK/MILK-121AC19	Illumina NovaSeq 6000	PAIRED	PCR	VIRAL RNA	Severe acute respiratory syndrome coronavirus 2	Homo sapiens	ILLUMINA	2021-02-01	United Kingdom	Europe	55	1626.18	1004	0.930877	48627648
ERR5315362	PRJEB37886	AMPLICON	SAMEA8098148	ERX5104765	COG-UK/MILK-121AC28	Illumina NovaSeq 6000	PAIRED	PCR	VIRAL RNA	Severe acute respiratory syndrome coronavirus 2	Homo sapiens	ILLUMINA	2021-02-01	United Kingdom	Europe	38	3414.02	2991	0.977828	102089314
ERR5315366	PRJEB37886	AMPLICON	SAMEA8098152	ERX5104769	COG-UK/MILK-1214E91	Illumina NovaSeq 6000	PAIRED	PCR	VIRAL RNA	Severe acute respiratory syndrome coronavirus 2	Homo sapiens	ILLUMINA	2021-02-01	United Kingdom	Europe	48	2230.99	1587	0.950674	66713285
ERR5315368	PRJEB37886	AMPLICON	SAMEA8098154	ERX5104771	COG-UK/MILK-1214EA0	Illumina NovaSeq 6000	PAIRED	PCR	VIRAL RNA	Severe acute respiratory syndrome coronavirus 2	Homo sapiens	ILLUMINA	2021-02-01	United Kingdom	Europe	57	3190.99	2797	0.975788	95420283
ERR5315371	PRJEB37886	AMPLICON	SAMEA8098157	ERX5104774	COG-UK/MILK-121AC37	Illumina NovaSeq 6000	PAIRED	PCR	VIRAL RNA	Severe acute respiratory syndrome coronavirus 2	Homo sapiens	ILLUMINA	2021-02-01	United Kingdom	Europe	43	4426.41	4359	0.907702	132362946
ERR5315377	PRJEB37886	AMPLICON	SAMEA8098163	ERX5104780	COG-UK/MILK-1214EFB	Illumina NovaSeq 6000	PAIRED	PCR	VIRAL RNA	Severe acute respiratory syndrome coronavirus 2	Homo sapiens	ILLUMINA	2021-02-01	United Kingdom	Europe	42	4493.43	4316	0.969167	134366998
ERR5315395	PRJEB37886	AMPLICON	SAMEA8098182	ERX5104798	COG-UK/MILK-1214F8F	Illumina NovaSeq 6000	PAIRED	PCR	VIRAL RNA	Severe acute respiratory syndrome coronavirus 2	Homo sapiens	ILLUMINA	2021-02-01	United Kingdom	Europe	41	3283.65	2747	0.985587	98190878
ERR5315399	PRJEB37886	AMPLICON	SAMEA8098186	ERX5104802	COG-UK/MILK-1214FCB	Illumina NovaSeq 6000	PAIRED	PCR	VIRAL RNA	Severe acute respiratory syndrome coronavirus 2	Homo sapiens	ILLUMINA	2021-02-01	United Kingdom	Europe	42	3881.17	3479	0.972611	116058541
ERR5315403	PRJEB37886	AMPLICON	SAMEA8098190	ERX5104806	COG-UK/MILK-121AD52	Illumina NovaSeq 6000	PAIRED	PCR	VIRAL RNA	Severe acute respiratory syndrome coronavirus 2	Homo sapiens	ILLUMINA	2021-02-01	United Kingdom	Europe	48	4557.71	4462	0.969568	136289189
ERR5315405	PRJEB37886	AMPLICON	SAMEA8098192	ERX5104808	COG-UK/MILK-121AD70	Illumina NovaSeq 6000	PAIRED	PCR	VIRAL RNA	Severe acute respiratory syndrome coronavirus 2	Homo sapiens	ILLUMINA	2021-02-01	United Kingdom	Europe	42	4212.86	4017	0.936261	125977143
ERR5315408	PRJEB37886	AMPLICON	SAMEA8098195	ERX5104811	COG-UK/MILK-121AD9E	Illumina NovaSeq 6000	PAIRED	PCR	VIRAL RNA	Severe acute respiratory syndrome coronavirus 2	Homo sapiens	ILLUMINA	2021-02-01	United Kingdom	Europe	47	4216.84	4051	0.919874	126096198
ERR5315412	PRJEB37886	AMPLICON	SAMEA8098199	ERX5104815	COG-UK/MILK-1214FF8	Illumina NovaSeq 6000	PAIRED	PCR	VIRAL RNA	Severe acute respiratory syndrome coronavirus 2	Homo sapiens	ILLUMINA	2021-02-01	United Kingdom	Europe	58	1832.99	1209	0.970237	54811894
ERR5315416	PRJEB37886	AMPLICON	SAMEA8098203	ERX5104819	COG-UK/MILK-121562F	Illumina NovaSeq 6000	PAIRED	PCR	VIRAL RNA	Severe acute respiratory syndrome coronavirus 2	Homo sapiens	ILLUMINA	2021-02-01	United Kingdom	Europe	43	3179.66	2596	0.978698	95081233
ERR5315419	PRJEB37886	AMPLICON	SAMEA8098206	ERX5104822	COG-UK/MILK-121504F	Illumina NovaSeq 6000	PAIRED	PCR	VIRAL RNA	Severe acute respiratory syndrome coronavirus 2	Homo sapiens	ILLUMINA	2021-02-01	United Kingdom	Europe	38	3992.38	3720	0.971842	119383991
ERR5315426	PRJEB37886	AMPLICON	SAMEA8098213	ERX5104829	COG-UK/MILK-121ADE9	Illumina NovaSeq 6000	PAIRED	PCR	VIRAL RNA	Severe acute respiratory syndrome coronavirus 2	Homo sapiens	ILLUMINA	2021-02-01	United Kingdom	Europe	52	2597.28	1801	0.978464	77666510
ERR5315433	PRJEB37886	AMPLICON	SAMEA8098220	ERX5104836	COG-UK/MILK-121567A	Illumina NovaSeq 6000	PAIRED	PCR	VIRAL RNA	Severe acute respiratory syndrome coronavirus 2	Homo sapiens	ILLUMINA	2021-02-01	United Kingdom	Europe	58	2873.98	2362	0.971274	85940744
ERR5315438	PRJEB37886	AMPLICON	SAMEA8098225	ERX5104841	COG-UK/MILK-12150A9	Illumina NovaSeq 6000	PAIRED	PCR	VIRAL RNA	Severe acute respiratory syndrome coronavirus 2	Homo sapiens	ILLUMINA	2021-02-01	United Kingdom	Europe	46	4257.25	4310	0.913855	127304687
ERR5315442	PRJEB37886	AMPLICON	SAMEA8098229	ERX5104845	COG-UK/MILK-12156C5	Illumina NovaSeq 6000	PAIRED	PCR	VIRAL RNA	Severe acute respiratory syndrome coronavirus 2	Homo sapiens	ILLUMINA	2021-02-01	United Kingdom	Europe	42	4191.34	3942	0.967227	125333623
ERR5315451	PRJEB37886	AMPLICON	SAMEA8098238	ERX5104854	COG-UK/MILK-121AEAA	Illumina NovaSeq 6000	PAIRED	PCR	VIRAL RNA	Severe acute respiratory syndrome coronavirus 2	Homo sapiens	ILLUMINA	2021-02-01	United Kingdom	Europe	58	3462.52	3195	0.969635	103539644
ERR5315453	PRJEB37886	AMPLICON	SAMEA8098240	ERX5104856	COG-UK/MILK-12150E5	Illumina NovaSeq 6000	PAIRED	PCR	VIRAL RNA	Severe acute respiratory syndrome coronavirus 2	Homo sapiens	ILLUMINA	2021-02-01	United Kingdom	Europe	42	4408.67	4347	0.928268	131832373
ERR5315455	PRJEB37886	AMPLICON	SAMEA8098242	ERX5104858	COG-UK/MILK-12156F2	Illumina NovaSeq 6000	PAIRED	PCR	VIRAL RNA	Severe acute respiratory syndrome coronavirus 2	Homo sapiens	ILLUMINA	2021-02-01	United Kingdom	Europe	71	1810.8	1154	0.948032	54148208
ERR5315460	PRJEB37886	AMPLICON	SAMEA8098247	ERX5104863	COG-UK/MILK-121515B	Illumina NovaSeq 6000	PAIRED	PCR	VIRAL RNA	Severe acute respiratory syndrome coronavirus 2	Homo sapiens	ILLUMINA	2021-02-01	United Kingdom	Europe	46	4243.14	4090	0.936093	126882509
ERR5315467	PRJEB37886	AMPLICON	SAMEA8098254	ERX5104870	COG-UK/MILK-1214BA9	Illumina NovaSeq 6000	PAIRED	PCR	VIRAL RNA	Severe acute respiratory syndrome coronavirus 2	Homo sapiens	ILLUMINA	2021-02-01	United Kingdom	Europe	51	1837.21	1216	0.937632	54938078
ERR5315469	PRJEB37886	AMPLICON	SAMEA8098256	ERX5104872	COG-UK/MILK-121AF10	Illumina NovaSeq 6000	PAIRED	PCR	VIRAL RNA	Severe acute respiratory syndrome coronavirus 2	Homo sapiens	ILLUMINA	2021-02-01	United Kingdom	Europe	53	1907.23	1336	0.91944	57032006
ERR5315478	PRJEB37886	AMPLICON	SAMEA8098265	ERX5104881	COG-UK/MILK-12157C2	Illumina NovaSeq 6000	PAIRED	PCR	VIRAL RNA	Severe acute respiratory syndrome coronavirus 2	Homo sapiens	ILLUMINA	2021-02-01	United Kingdom	Europe	43	3697.97	3528	0.968598	110580287
ERR5315481	PRJEB37886	AMPLICON	SAMEA8098268	ERX5104884	COG-UK/MILK-121AF5C	Illumina NovaSeq 6000	PAIRED	PCR	VIRAL RNA	Severe acute respiratory syndrome coronavirus 2	Homo sapiens	ILLUMINA	2021-02-01	United Kingdom	Europe	52	1837.89	1179	0.941778	54958471
ERR5315484	PRJEB37886	AMPLICON	SAMEA8098271	ERX5104887	COG-UK/MILK-1214C1F	Illumina NovaSeq 6000	PAIRED	PCR	VIRAL RNA	Severe acute respiratory syndrome coronavirus 2	Homo sapiens	ILLUMINA	2021-02-01	United Kingdom	Europe	37	4069.07	3923	0.951476	121677443
ERR5315489	PRJEB37886	AMPLICON	SAMEA8098276	ERX5104892	COG-UK/MILK-12151E2	Illumina NovaSeq 6000	PAIRED	PCR	VIRAL RNA	Severe acute respiratory syndrome coronavirus 2	Homo sapiens	ILLUMINA	2021-02-01	United Kingdom	Europe	43	3833.45	3619	0.982309	114631675
ERR5315491	PRJEB37886	AMPLICON	SAMEA8098278	ERX5104894	COG-UK/MILK-12151F1	Illumina NovaSeq 6000	PAIRED	PCR	VIRAL RNA	Severe acute respiratory syndrome coronavirus 2	Homo sapiens	ILLUMINA	2021-02-01	United Kingdom	Europe	44	2960.41	2436	0.978464	88525182
ERR5315494	PRJEB37886	AMPLICON	SAMEA8098281	ERX5104897	COG-UK/MILK-121521C	Illumina NovaSeq 6000	PAIRED	PCR	VIRAL RNA	Severe acute respiratory syndrome coronavirus 2	Homo sapiens	ILLUMINA	2021-02-01	United Kingdom	Europe	47	2596.39	1971	0.969401	77639791
ERR5315497	PRJEB37886	AMPLICON	SAMEA8098284	ERX5104900	COG-UK/MILK-1215838	Illumina NovaSeq 6000	PAIRED	PCR	VIRAL RNA	Severe acute respiratory syndrome coronavirus 2	Homo sapiens	ILLUMINA	2021-02-01	United Kingdom	Europe	49	2573.86	1965	0.966191	76966271
ERR5315503	PRJEB37886	AMPLICON	SAMEA8098290	ERX5104906	COG-UK/MILK-1214C88	Illumina NovaSeq 6000	PAIRED	PCR	VIRAL RNA	Severe acute respiratory syndrome coronavirus 2	Homo sapiens	ILLUMINA	2021-02-01	United Kingdom	Europe	54	1575.02	1080	0.910544	47097733
ERR5315504	PRJEB37886	AMPLICON	SAMEA8098291	ERX5104907	COG-UK/MILK-121AFE3	Illumina NovaSeq 6000	PAIRED	PCR	VIRAL RNA	Severe acute respiratory syndrome coronavirus 2	Homo sapiens	ILLUMINA	2021-02-01	United Kingdom	Europe	40	4423.78	4322	0.912116	132284227
ERR5315505	PRJEB37886	AMPLICON	SAMEA8098292	ERX5104908	COG-UK/MILK-1214C97	Illumina NovaSeq 6000	PAIRED	PCR	VIRAL RNA	Severe acute respiratory syndrome coronavirus 2	Homo sapiens	ILLUMINA	2021-02-01	United Kingdom	Europe	55	3592.69	3420	0.976624	107432126
ERR5315506	PRJEB37886	AMPLICON	SAMEA8098293	ERX5104909	COG-UK/MILK-121B00D	Illumina NovaSeq 6000	PAIRED	PCR	VIRAL RNA	Severe acute respiratory syndrome coronavirus 2	Homo sapiens	ILLUMINA	2021-02-01	United Kingdom	Europe	47	4382.85	4147	0.946293	131060310
ERR5315525	PRJEB37886	AMPLICON	SAMEA8098312	ERX5104928	COG-UK/MILK-1214D1C	Illumina NovaSeq 6000	PAIRED	PCR	VIRAL RNA	Severe acute respiratory syndrome coronavirus 2	Homo sapiens	ILLUMINA	2021-02-01	United Kingdom	Europe	59	1722.66	1257	0.960673	51512634
ERR5315527	PRJEB37886	AMPLICON	SAMEA8098314	ERX5104930	COG-UK/MILK-1214D49	Illumina NovaSeq 6000	PAIRED	PCR	VIRAL RNA	Severe acute respiratory syndrome coronavirus 2	Homo sapiens	ILLUMINA	2021-02-01	United Kingdom	Europe	43	4541.16	4328	0.929572	135794208
ERR5315533	PRJEB37886	AMPLICON	SAMEA8098320	ERX5104936	COG-UK/MILK-1215926	Illumina NovaSeq 6000	PAIRED	PCR	VIRAL RNA	Severe acute respiratory syndrome coronavirus 2	Homo sapiens	ILLUMINA	2021-02-01	United Kingdom	Europe	54	2670.5	2161	0.969267	79856029
ERR5315534	PRJEB37886	AMPLICON	SAMEA8098321	ERX5104937	COG-UK/MILK-1215944	Illumina NovaSeq 6000	PAIRED	PCR	VIRAL RNA	Severe acute respiratory syndrome coronavirus 2	Homo sapiens	ILLUMINA	2021-02-01	United Kingdom	Europe	50	4040.52	3774	0.976156	120823640
ERR5315536	PRJEB37886	AMPLICON	SAMEA8098323	ERX5104939	COG-UK/MILK-1215953	Illumina NovaSeq 6000	PAIRED	PCR	VIRAL RNA	Severe acute respiratory syndrome coronavirus 2	Homo sapiens	ILLUMINA	2021-02-01	United Kingdom	Europe	26	4436.78	4165	0.962546	132673087
ERR5315542	PRJEB37886	AMPLICON	SAMEA8098329	ERX5104945	COG-UK/MILK-1215971	Illumina NovaSeq 6000	PAIRED	PCR	VIRAL RNA	Severe acute respiratory syndrome coronavirus 2	Homo sapiens	ILLUMINA	2021-02-01	United Kingdom	Europe	49	1360.66	820	0.901281	40687730
ERR5315549	PRJEB37886	AMPLICON	SAMEA8098335	ERX5104952	COG-UK/ALDP-121F24F	Illumina NovaSeq 6000	PAIRED	PCR	VIRAL RNA	Severe acute respiratory syndrome coronavirus 2	Homo sapiens	ILLUMINA	2021-02-04	United Kingdom	Europe	43	3406.9	3037	0.976624	101876405
ERR5315556	PRJEB37886	AMPLICON	SAMEA8098342	ERX5104959	COG-UK/ALDP-121FB08	Illumina NovaSeq 6000	PAIRED	PCR	VIRAL RNA	Severe acute respiratory syndrome coronavirus 2	Homo sapiens	ILLUMINA	2021-02-02	United Kingdom	Europe	43	4593.69	4754	0.915259	137365093
ERR5315565	PRJEB37886	AMPLICON	SAMEA8098351	ERX5104968	COG-UK/ALDP-121FBCC	Illumina NovaSeq 6000	PAIRED	PCR	VIRAL RNA	Severe acute respiratory syndrome coronavirus 2	Homo sapiens	ILLUMINA	2021-02-04	United Kingdom	Europe	41	4181.37	3806	0.991974	125035373
ERR5315567	PRJEB37886	AMPLICON	SAMEA8098353	ERX5104970	COG-UK/ALDP-121FD4E	Illumina NovaSeq 6000	PAIRED	PCR	VIRAL RNA	Severe acute respiratory syndrome coronavirus 2	Homo sapiens	ILLUMINA	2021-02-04	United Kingdom	Europe	45	2721.44	2291	0.995318	81379124
ERR5315583	PRJEB37886	AMPLICON	SAMEA8098369	ERX5104986	COG-UK/ALDP-121F25E	Illumina NovaSeq 6000	PAIRED	PCR	VIRAL RNA	Severe acute respiratory syndrome coronavirus 2	Homo sapiens	ILLUMINA	2021-02-04	United Kingdom	Europe	49	3795.57	3629	0.995318	113498882
ERR5315587	PRJEB37886	AMPLICON	SAMEA8098373	ERX5104990	COG-UK/ALDP-121FB17	Illumina NovaSeq 6000	PAIRED	PCR	VIRAL RNA	Severe acute respiratory syndrome coronavirus 2	Homo sapiens	ILLUMINA	2021-02-04	United Kingdom	Europe	43	2659.54	2241	0.963917	79528229
ERR5315590	PRJEB37886	AMPLICON	SAMEA8098376	ERX5104993	COG-UK/ALDP-121F546	Illumina NovaSeq 6000	PAIRED	PCR	VIRAL RNA	Severe acute respiratory syndrome coronavirus 2	Homo sapiens	ILLUMINA	2021-02-04	United Kingdom	Europe	42	4606.41	4687	0.930442	137745365
ERR5315602	PRJEB37886	AMPLICON	SAMEA8098388	ERX5105005	COG-UK/ALDP-1220032	Illumina NovaSeq 6000	PAIRED	PCR	VIRAL RNA	Severe acute respiratory syndrome coronavirus 2	Homo sapiens	ILLUMINA	2021-02-04	United Kingdom	Europe	53	3023.72	2717	0.974217	90418337
ERR5315603	PRJEB37886	AMPLICON	SAMEA8098389	ERX5105006	COG-UK/ALDP-1220612	Illumina NovaSeq 6000	PAIRED	PCR	VIRAL RNA	Severe acute respiratory syndrome coronavirus 2	Homo sapiens	ILLUMINA	2021-02-03	United Kingdom	Europe	40	4204.19	3860	0.995318	125718015
ERR5315606	PRJEB37886	AMPLICON	SAMEA8098392	ERX5105009	COG-UK/ALDP-121F1AC	Illumina NovaSeq 6000	PAIRED	PCR	VIRAL RNA	Severe acute respiratory syndrome coronavirus 2	Homo sapiens	ILLUMINA	2021-02-04	United Kingdom	Europe	52	1939.13	1478	0.986423	57985895
ERR5315607	PRJEB37886	AMPLICON	SAMEA8098393	ERX5105010	COG-UK/ALDP-121F77D	Illumina NovaSeq 6000	PAIRED	PCR	VIRAL RNA	Severe acute respiratory syndrome coronavirus 2	Homo sapiens	ILLUMINA	2021-02-04	United Kingdom	Europe	39	4160.4	4006	0.991707	124408392
ERR5315612	PRJEB37886	AMPLICON	SAMEA8098398	ERX5105015	COG-UK/ALDP-121FA65	Illumina NovaSeq 6000	PAIRED	PCR	VIRAL RNA	Severe acute respiratory syndrome coronavirus 2	Homo sapiens	ILLUMINA	2021-02-04	United Kingdom	Europe	39	4586.71	4257	0.970739	137156479
ERR5315615	PRJEB37886	AMPLICON	SAMEA8098401	ERX5105018	COG-UK/ALDP-121FCAB	Illumina NovaSeq 6000	PAIRED	PCR	VIRAL RNA	Severe acute respiratory syndrome coronavirus 2	Homo sapiens	ILLUMINA	2021-02-04	United Kingdom	Europe	49	1411.92	1025	0.968398	42220597
ERR5315616	PRJEB37886	AMPLICON	SAMEA8098402	ERX5105019	COG-UK/ALDP-1220278	Illumina NovaSeq 6000	PAIRED	PCR	VIRAL RNA	Severe acute respiratory syndrome coronavirus 2	Homo sapiens	ILLUMINA	2021-02-03	United Kingdom	Europe	39	4504.5	4160	0.995318	134698082
ERR5315622	PRJEB37886	AMPLICON	SAMEA8098408	ERX5105025	COG-UK/ALDP-12204AF	Illumina NovaSeq 6000	PAIRED	PCR	VIRAL RNA	Severe acute respiratory syndrome coronavirus 2	Homo sapiens	ILLUMINA	2021-02-04	United Kingdom	Europe	48	2918.92	2508	0.982978	87284512
ERR5315623	PRJEB37886	AMPLICON	SAMEA8098409	ERX5105026	COG-UK/ALDP-121FF84	Illumina NovaSeq 6000	PAIRED	PCR	VIRAL RNA	Severe acute respiratory syndrome coronavirus 2	Homo sapiens	ILLUMINA	2021-02-04	United Kingdom	Europe	38	3962.68	3730	0.973782	118496054
ERR5315624	PRJEB37886	AMPLICON	SAMEA8098410	ERX5105027	COG-UK/ALDP-1220560	Illumina NovaSeq 6000	PAIRED	PCR	VIRAL RNA	Severe acute respiratory syndrome coronavirus 2	Homo sapiens	ILLUMINA	2021-02-03	United Kingdom	Europe	58	1397.56	882	0.961041	41791120
ERR5315627	PRJEB37886	AMPLICON	SAMEA8098413	ERX5105030	COG-UK/ALDP-1220102	Illumina NovaSeq 6000	PAIRED	PCR	VIRAL RNA	Severe acute respiratory syndrome coronavirus 2	Homo sapiens	ILLUMINA	2021-02-04	United Kingdom	Europe	41	4551.86	4204	0.990402	136114358
ERR5315629	PRJEB37886	AMPLICON	SAMEA8098415	ERX5105032	COG-UK/ALDP-121F036	Illumina NovaSeq 6000	PAIRED	PCR	VIRAL RNA	Severe acute respiratory syndrome coronavirus 2	Homo sapiens	ILLUMINA	2021-02-04	United Kingdom	Europe	48	2971.16	2553	0.985787	88846557
ERR5315638	PRJEB37886	AMPLICON	SAMEA8098424	ERX5105041	COG-UK/ALDP-121F564	Illumina NovaSeq 6000	PAIRED	PCR	VIRAL RNA	Severe acute respiratory syndrome coronavirus 2	Homo sapiens	ILLUMINA	2021-02-03	United Kingdom	Europe	40	4537.83	4309	0.961308	135694853
ERR5315642	PRJEB37886	AMPLICON	SAMEA8098428	ERX5105045	COG-UK/ALDP-121FCBA	Illumina NovaSeq 6000	PAIRED	PCR	VIRAL RNA	Severe acute respiratory syndrome coronavirus 2	Homo sapiens	ILLUMINA	2021-02-08	United Kingdom	Europe	45	4616.58	4476	0.963448	138049626
ERR5315657	PRJEB37886	AMPLICON	SAMEA8098443	ERX5105060	COG-UK/ALDP-121F625	Illumina NovaSeq 6000	PAIRED	PCR	VIRAL RNA	Severe acute respiratory syndrome coronavirus 2	Homo sapiens	ILLUMINA	2021-02-04	United Kingdom	Europe	33	4614.78	4574	0.956827	137995639
ERR5315659	PRJEB37886	AMPLICON	SAMEA8098445	ERX5105062	COG-UK/ALDP-121F6DA	Illumina NovaSeq 6000	PAIRED	PCR	VIRAL RNA	Severe acute respiratory syndrome coronavirus 2	Homo sapiens	ILLUMINA	2021-02-04	United Kingdom	Europe	45	2973.39	2661	0.98134	88913178
ERR5315660	PRJEB37886	AMPLICON	SAMEA8098446	ERX5105063	COG-UK/ALDP-121F1CA	Illumina NovaSeq 6000	PAIRED	PCR	VIRAL RNA	Severe acute respiratory syndrome coronavirus 2	Homo sapiens	ILLUMINA	2021-02-03	United Kingdom	Europe	40	4690.12	4474	0.9794	140248599
ERR5315665	PRJEB37886	AMPLICON	SAMEA8098451	ERX5105068	COG-UK/ALDP-121F90E	Illumina NovaSeq 6000	PAIRED	PCR	VIRAL RNA	Severe acute respiratory syndrome coronavirus 2	Homo sapiens	ILLUMINA	2021-02-04	United Kingdom	Europe	38	4591.36	4475	0.917734	137295415
ERR5315669	PRJEB37886	AMPLICON	SAMEA8098455	ERX5105072	COG-UK/ALDP-121FA83	Illumina NovaSeq 6000	PAIRED	PCR	VIRAL RNA	Severe acute respiratory syndrome coronavirus 2	Homo sapiens	ILLUMINA	2021-02-04	United Kingdom	Europe	39	4531.37	4234	0.966023	135501558
ERR5315673	PRJEB37886	AMPLICON	SAMEA8098459	ERX5105076	COG-UK/ALDP-12201D5	Illumina NovaSeq 6000	PAIRED	PCR	VIRAL RNA	Severe acute respiratory syndrome coronavirus 2	Homo sapiens	ILLUMINA	2021-02-04	United Kingdom	Europe	43	4574.67	4387	0.961776	136796499
ERR5315676	PRJEB37886	AMPLICON	SAMEA8098462	ERX5105079	COG-UK/ALDP-121FD8A	Illumina NovaSeq 6000	PAIRED	PCR	VIRAL RNA	Severe acute respiratory syndrome coronavirus 2	Homo sapiens	ILLUMINA	2021-02-05	United Kingdom	Europe	47	3632.51	3293	0.985787	108623046
ERR5315677	PRJEB37886	AMPLICON	SAMEA8098463	ERX5105080	COG-UK/ALDP-1220357	Illumina NovaSeq 6000	PAIRED	PCR	VIRAL RNA	Severe acute respiratory syndrome coronavirus 2	Homo sapiens	ILLUMINA	2021-02-04	United Kingdom	Europe	44	3041.42	2800	0.986256	90947506
ERR5315692	PRJEB37886	AMPLICON	SAMEA8098478	ERX5105095	COG-UK/ALDP-121F7AA	Illumina NovaSeq 6000	PAIRED	PCR	VIRAL RNA	Severe acute respiratory syndrome coronavirus 2	Homo sapiens	ILLUMINA	2021-02-03	United Kingdom	Europe	43	4609.6	4629	0.936361	137840769
ERR5315693	PRJEB37886	AMPLICON	SAMEA8098479	ERX5105096	COG-UK/ALDP-121F28B	Illumina NovaSeq 6000	PAIRED	PCR	VIRAL RNA	Severe acute respiratory syndrome coronavirus 2	Homo sapiens	ILLUMINA	2021-02-04	United Kingdom	Europe	46	4190.18	3895	0.986256	125298870
ERR5315695	PRJEB37886	AMPLICON	SAMEA8098481	ERX5105098	COG-UK/ALDP-121F91D	Illumina NovaSeq 6000	PAIRED	PCR	VIRAL RNA	Severe acute respiratory syndrome coronavirus 2	Homo sapiens	ILLUMINA	2021-02-03	United Kingdom	Europe	81	2190.46	1827	0.969501	65501254
ERR5315698	PRJEB37886	AMPLICON	SAMEA8098484	ERX5105101	COG-UK/ALDP-121F4C1	Illumina NovaSeq 6000	PAIRED	PCR	VIRAL RNA	Severe acute respiratory syndrome coronavirus 2	Homo sapiens	ILLUMINA	2021-02-04	United Kingdom	Europe	49	4620.8	4489	0.947631	138175814
ERR5315706	PRJEB37886	AMPLICON	SAMEA8098492	ERX5105109	COG-UK/ALDP-1220366	Illumina NovaSeq 6000	PAIRED	PCR	VIRAL RNA	Severe acute respiratory syndrome coronavirus 2	Homo sapiens	ILLUMINA	2021-02-03	United Kingdom	Europe	46	2872.85	2459	0.985787	85906813
ERR5315717	PRJEB37886	AMPLICON	SAMEA8098503	ERX5105120	COG-UK/ALDP-121F643	Illumina NovaSeq 6000	PAIRED	PCR	VIRAL RNA	Severe acute respiratory syndrome coronavirus 2	Homo sapiens	ILLUMINA	2021-02-03	United Kingdom	Europe	66	2159.21	1660	0.977828	64567004
ERR5315732	PRJEB37886	AMPLICON	SAMEA8098518	ERX5105135	COG-UK/ALDP-121FDA8	Illumina NovaSeq 6000	PAIRED	PCR	VIRAL RNA	Severe acute respiratory syndrome coronavirus 2	Homo sapiens	ILLUMINA	2021-02-05	United Kingdom	Europe	40	4147.8	3727	0.986991	124031583
ERR5315738	PRJEB37886	AMPLICON	SAMEA8098524	ERX5105141	COG-UK/ALDP-12205AC	Illumina NovaSeq 6000	PAIRED	PCR	VIRAL RNA	Severe acute respiratory syndrome coronavirus 2	Homo sapiens	ILLUMINA	2021-02-03	United Kingdom	Europe	38	4448.01	4198	0.990402	133008724
ERR5315744	PRJEB37886	AMPLICON	SAMEA8098530	ERX5105147	COG-UK/ALDP-121F652	Illumina NovaSeq 6000	PAIRED	PCR	VIRAL RNA	Severe acute respiratory syndrome coronavirus 2	Homo sapiens	ILLUMINA	2021-02-04	United Kingdom	Europe	80	971.793	576	0.911246	29059541
ERR5315745	PRJEB37886	AMPLICON	SAMEA8098531	ERX5105148	COG-UK/ALDP-121F133	Illumina NovaSeq 6000	PAIRED	PCR	VIRAL RNA	Severe acute respiratory syndrome coronavirus 2	Homo sapiens	ILLUMINA	2021-02-04	United Kingdom	Europe	40	4638.82	4583	0.96278	138714640
ERR5315751	PRJEB37886	AMPLICON	SAMEA8098537	ERX5105154	COG-UK/ALDP-121F36A	Illumina NovaSeq 6000	PAIRED	PCR	VIRAL RNA	Severe acute respiratory syndrome coronavirus 2	Homo sapiens	ILLUMINA	2021-02-04	United Kingdom	Europe	56	2829.25	2459	0.985787	84602964
ERR5315752	PRJEB37886	AMPLICON	SAMEA8098538	ERX5105155	COG-UK/ALDP-121F42B	Illumina NovaSeq 6000	PAIRED	PCR	VIRAL RNA	Severe acute respiratory syndrome coronavirus 2	Homo sapiens	ILLUMINA	2021-02-04	United Kingdom	Europe	43	3860.69	3614	0.995318	115446318
ERR5315753	PRJEB37886	AMPLICON	SAMEA8098539	ERX5105156	COG-UK/ALDP-121F9FF	Illumina NovaSeq 6000	PAIRED	PCR	VIRAL RNA	Severe acute respiratory syndrome coronavirus 2	Homo sapiens	ILLUMINA	2021-02-04	United Kingdom	Europe	73	2145.86	1859	0.954921	64167729
ERR5315755	PRJEB37886	AMPLICON	SAMEA8098541	ERX5105158	COG-UK/ALDP-121FAB0	Illumina NovaSeq 6000	PAIRED	PCR	VIRAL RNA	Severe acute respiratory syndrome coronavirus 2	Homo sapiens	ILLUMINA	2021-02-04	United Kingdom	Europe	43	4435.88	4171	0.99174	132646064
ERR5315759	PRJEB37886	AMPLICON	SAMEA8098545	ERX5105162	COG-UK/ALDP-122020F	Illumina NovaSeq 6000	PAIRED	PCR	VIRAL RNA	Severe acute respiratory syndrome coronavirus 2	Homo sapiens	ILLUMINA	2021-02-04	United Kingdom	Europe	47	4661.73	4657	0.990603	139399754
ERR5315760	PRJEB37886	AMPLICON	SAMEA8098546	ERX5105163	COG-UK/ALDP-121FCF6	Illumina NovaSeq 6000	PAIRED	PCR	VIRAL RNA	Severe acute respiratory syndrome coronavirus 2	Homo sapiens	ILLUMINA	2021-02-03	United Kingdom	Europe	61	1022.8	621	0.935692	30584758
ERR5315761	PRJEB37886	AMPLICON	SAMEA8098547	ERX5105164	COG-UK/ALDP-12202C3	Illumina NovaSeq 6000	PAIRED	PCR	VIRAL RNA	Severe acute respiratory syndrome coronavirus 2	Homo sapiens	ILLUMINA	2021-02-04	United Kingdom	Europe	44	3951.32	3617	0.99495	118156236
ERR5315762	PRJEB37886	AMPLICON	SAMEA8098548	ERX5105165	COG-UK/ALDP-121FDB7	Illumina NovaSeq 6000	PAIRED	PCR	VIRAL RNA	Severe acute respiratory syndrome coronavirus 2	Homo sapiens	ILLUMINA	2021-02-04	United Kingdom	Europe	42	4602.63	4388	0.95656	137632320
ERR5315763	PRJEB37886	AMPLICON	SAMEA8098549	ERX5105166	COG-UK/ALDP-1220375	Illumina NovaSeq 6000	PAIRED	PCR	VIRAL RNA	Severe acute respiratory syndrome coronavirus 2	Homo sapiens	ILLUMINA	2021-02-03	United Kingdom	Europe	38	3631.1	3394	0.963783	108580703
ERR5315764	PRJEB37886	AMPLICON	SAMEA8098550	ERX5105167	COG-UK/ALDP-121FE69	Illumina NovaSeq 6000	PAIRED	PCR	VIRAL RNA	Severe acute respiratory syndrome coronavirus 2	Homo sapiens	ILLUMINA	2021-02-04	United Kingdom	Europe	42	4117.26	3797	0.992375	123118317
ERR5315768	PRJEB37886	AMPLICON	SAMEA8098554	ERX5105171	COG-UK/ALDP-12205BB	Illumina NovaSeq 6000	PAIRED	PCR	VIRAL RNA	Severe acute respiratory syndrome coronavirus 2	Homo sapiens	ILLUMINA	2021-02-02	United Kingdom	Europe	42	1482.34	981	0.959536	44326298
ERR5315774	PRJEB37886	AMPLICON	SAMEA8098560	ERX5105177	COG-UK/ALDP-121F661	Illumina NovaSeq 6000	PAIRED	PCR	VIRAL RNA	Severe acute respiratory syndrome coronavirus 2	Homo sapiens	ILLUMINA	2021-02-04	United Kingdom	Europe	42	4576.51	4427	0.951677	136851370
ERR5315777	PRJEB37886	AMPLICON	SAMEA8098563	ERX5105180	COG-UK/ALDP-121F203	Illumina NovaSeq 6000	PAIRED	PCR	VIRAL RNA	Severe acute respiratory syndrome coronavirus 2	Homo sapiens	ILLUMINA	2021-02-04	United Kingdom	Europe	43	3595.87	3385	0.985787	107527379
ERR5315787	PRJEB37886	AMPLICON	SAMEA8098573	ERX5105190	COG-UK/ALDP-121F5BF	Illumina NovaSeq 6000	PAIRED	PCR	VIRAL RNA	Severe acute respiratory syndrome coronavirus 2	Homo sapiens	ILLUMINA	2021-02-04	United Kingdom	Europe	40	4501.71	4325	0.950941	134614773
ERR5315793	PRJEB37886	AMPLICON	SAMEA8098579	ERX5105196	COG-UK/ALDP-121FE78	Illumina NovaSeq 6000	PAIRED	PCR	VIRAL RNA	Severe acute respiratory syndrome coronavirus 2	Homo sapiens	ILLUMINA	2021-02-04	United Kingdom	Europe	48	2384.32	1844	0.978464	71298357
ERR5315796	PRJEB37886	AMPLICON	SAMEA8098582	ERX5105199	COG-UK/ALDP-12200AB	Illumina NovaSeq 6000	PAIRED	PCR	VIRAL RNA	Severe acute respiratory syndrome coronavirus 2	Homo sapiens	ILLUMINA	2021-02-04	United Kingdom	Europe	41	4666.7	4608	0.924857	139548476
ERR5315801	PRJEB37886	AMPLICON	SAMEA8098587	ERX5105204	COG-UK/ALDP-121F151	Illumina NovaSeq 6000	PAIRED	PCR	VIRAL RNA	Severe acute respiratory syndrome coronavirus 2	Homo sapiens	ILLUMINA	2021-02-04	United Kingdom	Europe	43	4475.64	4291	0.956626	133835207
ERR5315807	PRJEB37886	AMPLICON	SAMEA8098593	ERX5105210	COG-UK/ALDP-121F388	Illumina NovaSeq 6000	PAIRED	PCR	VIRAL RNA	Severe acute respiratory syndrome coronavirus 2	Homo sapiens	ILLUMINA	2021-02-04	United Kingdom	Europe	40	4575.75	4347	0.982744	136828791
ERR5315810	PRJEB37886	AMPLICON	SAMEA8098596	ERX5105213	COG-UK/ALDP-121FA1A	Illumina NovaSeq 6000	PAIRED	PCR	VIRAL RNA	Severe acute respiratory syndrome coronavirus 2	Homo sapiens	ILLUMINA	2021-02-04	United Kingdom	Europe	40	2148.45	1678	0.968398	64245176
ERR5315814	PRJEB37886	AMPLICON	SAMEA8098600	ERX5105217	COG-UK/ALDP-121FC50	Illumina NovaSeq 6000	PAIRED	PCR	VIRAL RNA	Severe acute respiratory syndrome coronavirus 2	Homo sapiens	ILLUMINA	2021-02-04	United Kingdom	Europe	42	4551.31	4177	0.973648	136097705
ERR5315819	PRJEB37886	AMPLICON	SAMEA8098605	ERX5105222	COG-UK/ALDP-121FE87	Illumina NovaSeq 6000	PAIRED	PCR	VIRAL RNA	Severe acute respiratory syndrome coronavirus 2	Homo sapiens	ILLUMINA	2021-02-04	United Kingdom	Europe	65	1890.11	1496	0.960539	56519847
ERR5315824	PRJEB37886	AMPLICON	SAMEA8098610	ERX5105227	COG-UK/ALDP-122017B	Illumina NovaSeq 6000	PAIRED	PCR	VIRAL RNA	Severe acute respiratory syndrome coronavirus 2	Homo sapiens	ILLUMINA	2021-02-04	United Kingdom	Europe	65	1334.47	858	0.960238	39904698
ERR5315826	PRJEB37886	AMPLICON	SAMEA8098612	ERX5105229	COG-UK/ALDP-121F0AF	Illumina NovaSeq 6000	PAIRED	PCR	VIRAL RNA	Severe acute respiratory syndrome coronavirus 2	Homo sapiens	ILLUMINA	2021-02-04	United Kingdom	Europe	43	2301.17	1690	0.978464	68811950
ERR5315828	PRJEB37886	AMPLICON	SAMEA8098614	ERX5105231	COG-UK/ALDP-121F160	Illumina NovaSeq 6000	PAIRED	PCR	VIRAL RNA	Severe acute respiratory syndrome coronavirus 2	Homo sapiens	ILLUMINA	2021-02-04	United Kingdom	Europe	62	2153.11	1645	0.968465	64384589
ERR5315829	PRJEB37886	AMPLICON	SAMEA8098615	ERX5105232	COG-UK/ALDP-121F731	Illumina NovaSeq 6000	PAIRED	PCR	VIRAL RNA	Severe acute respiratory syndrome coronavirus 2	Homo sapiens	ILLUMINA	2021-02-04	United Kingdom	Europe	46	4635.06	4509	0.943852	138602140
ERR5315851	PRJEB37886	AMPLICON	SAMEA8098637	ERX5105254	COG-UK/ALDP-1220005	Illumina NovaSeq 6000	PAIRED	PCR	VIRAL RNA	Severe acute respiratory syndrome coronavirus 2	Homo sapiens	ILLUMINA	2021-02-04	United Kingdom	Europe	41	4197.98	3899	0.989633	125532107
ERR5315855	PRJEB37886	AMPLICON	SAMEA8098641	ERX5105258	COG-UK/ALDP-122018A	Illumina NovaSeq 6000	PAIRED	PCR	VIRAL RNA	Severe acute respiratory syndrome coronavirus 2	Homo sapiens	ILLUMINA	2021-02-04	United Kingdom	Europe	88	1496.21	984	0.946594	44741162
ERR5315864	PRJEB37886	AMPLICON	SAMEA8098650	ERX5105267	COG-UK/ALDP-121F8C5	Illumina NovaSeq 6000	PAIRED	PCR	VIRAL RNA	Severe acute respiratory syndrome coronavirus 2	Homo sapiens	ILLUMINA	2021-02-04	United Kingdom	Europe	44	4506.46	4217	0.969401	134756721
ERR5315867	PRJEB37886	AMPLICON	SAMEA8098653	ERX5105270	COG-UK/ALDP-121F467	Illumina NovaSeq 6000	PAIRED	PCR	VIRAL RNA	Severe acute respiratory syndrome coronavirus 2	Homo sapiens	ILLUMINA	2021-02-04	United Kingdom	Europe	85	1397.28	881	0.951577	41782726
ERR5315868	PRJEB37886	AMPLICON	SAMEA8098654	ERX5105271	COG-UK/ALDP-121FA38	Illumina NovaSeq 6000	PAIRED	PCR	VIRAL RNA	Severe acute respiratory syndrome coronavirus 2	Homo sapiens	ILLUMINA	2021-02-04	United Kingdom	Europe	41	3547.71	3196	0.985787	106087278
ERR5315870	PRJEB37886	AMPLICON	SAMEA8098656	ERX5105273	COG-UK/ALDP-121FAFC	Illumina NovaSeq 6000	PAIRED	PCR	VIRAL RNA	Severe acute respiratory syndrome coronavirus 2	Homo sapiens	ILLUMINA	2021-02-03	United Kingdom	Europe	43	2975.28	2590	0.976624	88969912
ERR5315878	PRJEB37886	AMPLICON	SAMEA8098664	ERX5105281	COG-UK/ALDP-121FEA5	Illumina NovaSeq 6000	PAIRED	PCR	VIRAL RNA	Severe acute respiratory syndrome coronavirus 2	Homo sapiens	ILLUMINA	2021-02-04	United Kingdom	Europe	39	4206.65	3828	0.995318	125791315
ERR5315879	PRJEB37886	AMPLICON	SAMEA8098665	ERX5105282	COG-UK/ALDP-1220472	Illumina NovaSeq 6000	PAIRED	PCR	VIRAL RNA	Severe acute respiratory syndrome coronavirus 2	Homo sapiens	ILLUMINA	2021-02-04	United Kingdom	Europe	42	4678.97	4565	0.966559	139915362
ERR5315881	PRJEB37886	AMPLICON	SAMEA8098667	ERX5105284	COG-UK/ALDP-1220533	Illumina NovaSeq 6000	PAIRED	PCR	VIRAL RNA	Severe acute respiratory syndrome coronavirus 2	Homo sapiens	ILLUMINA	2021-02-04	United Kingdom	Europe	42	4131.73	3849	0.981273	123551133
ERR5315883	PRJEB37886	AMPLICON	SAMEA8098669	ERX5105286	COG-UK/ALDP-12205F7	Illumina NovaSeq 6000	PAIRED	PCR	VIRAL RNA	Severe acute respiratory syndrome coronavirus 2	Homo sapiens	ILLUMINA	2021-02-04	United Kingdom	Europe	40	2540.47	2001	0.985787	75967592
ERR5315885	PRJEB37886	AMPLICON	SAMEA8098671	ERX5105288	COG-UK/ALDP-12206B8	Illumina NovaSeq 6000	PAIRED	PCR	VIRAL RNA	Severe acute respiratory syndrome coronavirus 2	Homo sapiens	ILLUMINA	2021-02-04	United Kingdom	Europe	47	4143.36	3820	0.995318	123898791
ERR5315890	PRJEB37886	AMPLICON	SAMEA8098676	ERX5105293	COG-UK/CAMC-1233EBA	Illumina NovaSeq 6000	PAIRED	PCR	VIRAL RNA	Severe acute respiratory syndrome coronavirus 2	Homo sapiens	ILLUMINA	2021-02-08	United Kingdom	Europe	54	3234.05	2848	0.959369	96707880
ERR5315894	PRJEB37886	AMPLICON	SAMEA8098680	ERX5105297	COG-UK/CAMC-1233ED8	Illumina NovaSeq 6000	PAIRED	PCR	VIRAL RNA	Severe acute respiratory syndrome coronavirus 2	Homo sapiens	ILLUMINA	2021-02-08	United Kingdom	Europe	39	4482.6	4272	0.956058	134043109
ERR5315896	PRJEB37886	AMPLICON	SAMEA8098682	ERX5105299	COG-UK/CAMC-12344C6	Illumina NovaSeq 6000	PAIRED	PCR	VIRAL RNA	Severe acute respiratory syndrome coronavirus 2	Homo sapiens	ILLUMINA	2021-02-06	United Kingdom	Europe	40	4576.48	4482	0.947096	136850350
ERR5315897	PRJEB37886	AMPLICON	SAMEA8098683	ERX5105300	COG-UK/CAMC-1233EF6	Illumina NovaSeq 6000	PAIRED	PCR	VIRAL RNA	Severe acute respiratory syndrome coronavirus 2	Homo sapiens	ILLUMINA	2021-02-08	United Kingdom	Europe	46	4631.63	4437	0.979233	138499734
ERR5315898	PRJEB37886	AMPLICON	SAMEA8098684	ERX5105301	COG-UK/CAMC-12344D5	Illumina NovaSeq 6000	PAIRED	PCR	VIRAL RNA	Severe acute respiratory syndrome coronavirus 2	Homo sapiens	ILLUMINA	2021-02-06	United Kingdom	Europe	38	4499.15	4211	0.978631	134537967
ERR5315899	PRJEB37886	AMPLICON	SAMEA8098685	ERX5105302	COG-UK/CAMC-1233F02	Illumina NovaSeq 6000	PAIRED	PCR	VIRAL RNA	Severe acute respiratory syndrome coronavirus 2	Homo sapiens	ILLUMINA	2021-02-08	United Kingdom	Europe	43	4532.82	4489	0.934789	135545046
ERR5315900	PRJEB37886	AMPLICON	SAMEA8098686	ERX5105303	COG-UK/CAMC-12344E4	Illumina NovaSeq 6000	PAIRED	PCR	VIRAL RNA	Severe acute respiratory syndrome coronavirus 2	Homo sapiens	ILLUMINA	2021-02-08	United Kingdom	Europe	49	3111.51	2739	0.969468	93043494
ERR5315908	PRJEB37886	AMPLICON	SAMEA8098694	ERX5105311	COG-UK/CAMC-1235058	Illumina NovaSeq 6000	PAIRED	PCR	VIRAL RNA	Severe acute respiratory syndrome coronavirus 2	Homo sapiens	ILLUMINA	2021-02-08	United Kingdom	Europe	47	1858.54	938	0.919406	55576029
ERR5315911	PRJEB37886	AMPLICON	SAMEA8098697	ERX5105314	COG-UK/CAMC-1234A97	Illumina NovaSeq 6000	PAIRED	PCR	VIRAL RNA	Severe acute respiratory syndrome coronavirus 2	Homo sapiens	ILLUMINA	2021-02-07	United Kingdom	Europe	42	4091.63	3802	0.995318	122351959
ERR5315912	PRJEB37886	AMPLICON	SAMEA8098698	ERX5105315	COG-UK/CAMC-1235076	Illumina NovaSeq 6000	PAIRED	PCR	VIRAL RNA	Severe acute respiratory syndrome coronavirus 2	Homo sapiens	ILLUMINA	2021-02-08	United Kingdom	Europe	44	4025.12	3837	0.978464	120363235
ERR5315913	PRJEB37886	AMPLICON	SAMEA8098699	ERX5105316	COG-UK/CAMC-1234AA6	Illumina NovaSeq 6000	PAIRED	PCR	VIRAL RNA	Severe acute respiratory syndrome coronavirus 2	Homo sapiens	ILLUMINA	2021-02-08	United Kingdom	Europe	41	4079.74	3743	0.982711	121996593
ERR5315915	PRJEB37886	AMPLICON	SAMEA8098701	ERX5105318	COG-UK/CAMC-1234AB5	Illumina NovaSeq 6000	PAIRED	PCR	VIRAL RNA	Severe acute respiratory syndrome coronavirus 2	Homo sapiens	ILLUMINA	2021-02-06	United Kingdom	Europe	41	4636.7	4455	0.971508	138651243
ERR5315916	PRJEB37886	AMPLICON	SAMEA8098702	ERX5105319	COG-UK/CAMC-1235094	Illumina NovaSeq 6000	PAIRED	PCR	VIRAL RNA	Severe acute respiratory syndrome coronavirus 2	Homo sapiens	ILLUMINA	2021-02-08	United Kingdom	Europe	43	3519.7	3415	0.973314	105249661
ERR5315919	PRJEB37886	AMPLICON	SAMEA8098705	ERX5105322	COG-UK/CAMC-1233F3F	Illumina NovaSeq 6000	PAIRED	PCR	VIRAL RNA	Severe acute respiratory syndrome coronavirus 2	Homo sapiens	ILLUMINA	2021-02-08	United Kingdom	Europe	47	4559.55	4267	0.967127	136344310
ERR5315923	PRJEB37886	AMPLICON	SAMEA8098709	ERX5105326	COG-UK/CAMC-1233F6C	Illumina NovaSeq 6000	PAIRED	PCR	VIRAL RNA	Severe acute respiratory syndrome coronavirus 2	Homo sapiens	ILLUMINA	2021-02-08	United Kingdom	Europe	44	4600.34	4556	0.945825	137564039
ERR5315928	PRJEB37886	AMPLICON	SAMEA8098714	ERX5105331	COG-UK/CAMC-12350A3	Illumina NovaSeq 6000	PAIRED	PCR	VIRAL RNA	Severe acute respiratory syndrome coronavirus 2	Homo sapiens	ILLUMINA	2021-02-08	United Kingdom	Europe	47	4443.02	4125	0.985821	132859584
ERR5315933	PRJEB37886	AMPLICON	SAMEA8098719	ERX5105336	COG-UK/CAMC-1234AF1	Illumina NovaSeq 6000	PAIRED	PCR	VIRAL RNA	Severe acute respiratory syndrome coronavirus 2	Homo sapiens	ILLUMINA	2021-02-07	United Kingdom	Europe	40	4587.27	4525	0.934889	137173187
ERR5315934	PRJEB37886	AMPLICON	SAMEA8098720	ERX5105337	COG-UK/CAMC-12350D0	Illumina NovaSeq 6000	PAIRED	PCR	VIRAL RNA	Severe acute respiratory syndrome coronavirus 2	Homo sapiens	ILLUMINA	2021-02-08	United Kingdom	Europe	39	4515.13	4260	0.98358	135015972
ERR5315935	PRJEB37886	AMPLICON	SAMEA8098721	ERX5105338	COG-UK/CAMC-12350EF	Illumina NovaSeq 6000	PAIRED	PCR	VIRAL RNA	Severe acute respiratory syndrome coronavirus 2	Homo sapiens	ILLUMINA	2021-02-08	United Kingdom	Europe	45	4412.32	4008	0.988496	131941653
ERR5315936	PRJEB37886	AMPLICON	SAMEA8098722	ERX5105339	COG-UK/CAMC-1234B1C	Illumina NovaSeq 6000	PAIRED	PCR	VIRAL RNA	Severe acute respiratory syndrome coronavirus 2	Homo sapiens	ILLUMINA	2021-02-06	United Kingdom	Europe	44	4487.39	4273	0.988496	134186422
ERR5315938	PRJEB37886	AMPLICON	SAMEA8098724	ERX5105341	COG-UK/CAMC-1234B2B	Illumina NovaSeq 6000	PAIRED	PCR	VIRAL RNA	Severe acute respiratory syndrome coronavirus 2	Homo sapiens	ILLUMINA	2021-02-06	United Kingdom	Europe	36	4228.4	3942	0.987961	126441895
ERR5315939	PRJEB37886	AMPLICON	SAMEA8098725	ERX5105342	COG-UK/CAMC-123510A	Illumina NovaSeq 6000	PAIRED	PCR	VIRAL RNA	Severe acute respiratory syndrome coronavirus 2	Homo sapiens	ILLUMINA	2021-02-03	United Kingdom	Europe	34	3032.5	2407	0.972678	90680868
ERR5315942	PRJEB37886	AMPLICON	SAMEA8098728	ERX5105345	COG-UK/CAMC-1233F99	Illumina NovaSeq 6000	PAIRED	PCR	VIRAL RNA	Severe acute respiratory syndrome coronavirus 2	Homo sapiens	ILLUMINA	2021-02-08	United Kingdom	Europe	46	4394.54	4076	0.97124	131410034
ERR5315945	PRJEB37886	AMPLICON	SAMEA8098731	ERX5105348	COG-UK/CAMC-1233FB7	Illumina NovaSeq 6000	PAIRED	PCR	VIRAL RNA	Severe acute respiratory syndrome coronavirus 2	Homo sapiens	ILLUMINA	2021-02-08	United Kingdom	Europe	39	4517.03	4202	0.975655	135072805
ERR5315946	PRJEB37886	AMPLICON	SAMEA8098732	ERX5105349	COG-UK/CAMC-1234596	Illumina NovaSeq 6000	PAIRED	PCR	VIRAL RNA	Severe acute respiratory syndrome coronavirus 2	Homo sapiens	ILLUMINA	2021-02-08	United Kingdom	Europe	43	4075	3829	0.989934	121854790
ERR5315948	PRJEB37886	AMPLICON	SAMEA8098734	ERX5105351	COG-UK/CAMC-12345A5	Illumina NovaSeq 6000	PAIRED	PCR	VIRAL RNA	Severe acute respiratory syndrome coronavirus 2	Homo sapiens	ILLUMINA	2021-02-08	United Kingdom	Europe	43	2516.06	1860	0.966759	75237731
ERR5315950	PRJEB37886	AMPLICON	SAMEA8098736	ERX5105353	COG-UK/CAMC-12345B4	Illumina NovaSeq 6000	PAIRED	PCR	VIRAL RNA	Severe acute respiratory syndrome coronavirus 2	Homo sapiens	ILLUMINA	2021-02-08	United Kingdom	Europe	44	4570.49	4697	0.91653	136671510
ERR5315953	PRJEB37886	AMPLICON	SAMEA8098739	ERX5105356	COG-UK/CAMC-1233FF3	Illumina NovaSeq 6000	PAIRED	PCR	VIRAL RNA	Severe acute respiratory syndrome coronavirus 2	Homo sapiens	ILLUMINA	2021-02-08	United Kingdom	Europe	80	1964.17	1386	0.950774	58734678
ERR5315954	PRJEB37886	AMPLICON	SAMEA8098740	ERX5105357	COG-UK/CAMC-12345D2	Illumina NovaSeq 6000	PAIRED	PCR	VIRAL RNA	Severe acute respiratory syndrome coronavirus 2	Homo sapiens	ILLUMINA	2021-02-08	United Kingdom	Europe	44	3884.13	3708	0.978932	116147172
ERR5315955	PRJEB37886	AMPLICON	SAMEA8098741	ERX5105358	COG-UK/CAMC-123400E	Illumina NovaSeq 6000	PAIRED	PCR	VIRAL RNA	Severe acute respiratory syndrome coronavirus 2	Homo sapiens	ILLUMINA	2021-02-08	United Kingdom	Europe	45	3782	3487	0.985787	113093018
ERR5315959	PRJEB37886	AMPLICON	SAMEA8098745	ERX5105362	COG-UK/CAMC-1234B58	Illumina NovaSeq 6000	PAIRED	PCR	VIRAL RNA	Severe acute respiratory syndrome coronavirus 2	Homo sapiens	ILLUMINA	2021-02-07	United Kingdom	Europe	41	4469.84	4069	0.995318	133661649
ERR5315962	PRJEB37886	AMPLICON	SAMEA8098748	ERX5105365	COG-UK/CAMC-1235146	Illumina NovaSeq 6000	PAIRED	PCR	VIRAL RNA	Severe acute respiratory syndrome coronavirus 2	Homo sapiens	ILLUMINA	2021-02-07	United Kingdom	Europe	41	4573.65	4440	0.956292	136765854
ERR5315964	PRJEB37886	AMPLICON	SAMEA8098750	ERX5105367	COG-UK/CAMC-1235155	Illumina NovaSeq 6000	PAIRED	PCR	VIRAL RNA	Severe acute respiratory syndrome coronavirus 2	Homo sapiens	ILLUMINA	2021-02-07	United Kingdom	Europe	25	4599.08	4450	0.957095	137526151
ERR5315965	PRJEB37886	AMPLICON	SAMEA8098751	ERX5105368	COG-UK/CAMC-1235164	Illumina NovaSeq 6000	PAIRED	PCR	VIRAL RNA	Severe acute respiratory syndrome coronavirus 2	Homo sapiens	ILLUMINA	2021-02-08	United Kingdom	Europe	40	4411.72	4063	0.988496	131923781
ERR5315966	PRJEB37886	AMPLICON	SAMEA8098752	ERX5105369	COG-UK/CAMC-1234B94	Illumina NovaSeq 6000	PAIRED	PCR	VIRAL RNA	Severe acute respiratory syndrome coronavirus 2	Homo sapiens	ILLUMINA	2021-02-07	United Kingdom	Europe	45	4582.65	4418	0.965723	137034954
ERR5315967	PRJEB37886	AMPLICON	SAMEA8098753	ERX5105370	COG-UK/CAMC-1235173	Illumina NovaSeq 6000	PAIRED	PCR	VIRAL RNA	Severe acute respiratory syndrome coronavirus 2	Homo sapiens	ILLUMINA	2021-02-08	United Kingdom	Europe	40	4600.64	4423	0.974551	137573009
ERR5315970	PRJEB37886	AMPLICON	SAMEA8098756	ERX5105373	COG-UK/CAMC-1234BB2	Illumina NovaSeq 6000	PAIRED	PCR	VIRAL RNA	Severe acute respiratory syndrome coronavirus 2	Homo sapiens	ILLUMINA	2021-02-07	United Kingdom	Europe	46	4583.62	5066	0.911347	137063956
ERR5315971	PRJEB37886	AMPLICON	SAMEA8098757	ERX5105374	COG-UK/CAMC-1235191	Illumina NovaSeq 6000	PAIRED	PCR	VIRAL RNA	Severe acute respiratory syndrome coronavirus 2	Homo sapiens	ILLUMINA	2021-02-08	United Kingdom	Europe	43	4481.83	4364	0.977293	134020085
ERR5315975	PRJEB37886	AMPLICON	SAMEA8098761	ERX5105378	COG-UK/CAMC-123460C	Illumina NovaSeq 6000	PAIRED	PCR	VIRAL RNA	Severe acute respiratory syndrome coronavirus 2	Homo sapiens	ILLUMINA	2021-02-08	United Kingdom	Europe	41	4596.23	4746	0.915728	137440939
ERR5315976	PRJEB37886	AMPLICON	SAMEA8098762	ERX5105379	COG-UK/CAMC-123403B	Illumina NovaSeq 6000	PAIRED	PCR	VIRAL RNA	Severe acute respiratory syndrome coronavirus 2	Homo sapiens	ILLUMINA	2021-02-08	United Kingdom	Europe	41	4583.56	4517	0.922683	137062206
ERR5315978	PRJEB37886	AMPLICON	SAMEA8098764	ERX5105381	COG-UK/CAMC-123404A	Illumina NovaSeq 6000	PAIRED	PCR	VIRAL RNA	Severe acute respiratory syndrome coronavirus 2	Homo sapiens	ILLUMINA	2021-02-07	United Kingdom	Europe	41	4519.9	4412	0.947965	135158484
ERR5315979	PRJEB37886	AMPLICON	SAMEA8098765	ERX5105382	COG-UK/CAMC-123462A	Illumina NovaSeq 6000	PAIRED	PCR	VIRAL RNA	Severe acute respiratory syndrome coronavirus 2	Homo sapiens	ILLUMINA	2021-02-08	United Kingdom	Europe	43	4508.2	4116	0.98358	134808615
ERR5315981	PRJEB37886	AMPLICON	SAMEA8098767	ERX5105384	COG-UK/CAMC-1234657	Illumina NovaSeq 6000	PAIRED	PCR	VIRAL RNA	Severe acute respiratory syndrome coronavirus 2	Homo sapiens	ILLUMINA	2021-02-08	United Kingdom	Europe	45	4600.68	4812	0.910578	137574092
ERR5315984	PRJEB37886	AMPLICON	SAMEA8098770	ERX5105387	COG-UK/CAMC-1234BC1	Illumina NovaSeq 6000	PAIRED	PCR	VIRAL RNA	Severe acute respiratory syndrome coronavirus 2	Homo sapiens	ILLUMINA	2021-02-08	United Kingdom	Europe	40	4581.65	4232	0.978731	137005219
ERR5315986	PRJEB37886	AMPLICON	SAMEA8098772	ERX5105389	COG-UK/CAMC-1234BD0	Illumina NovaSeq 6000	PAIRED	PCR	VIRAL RNA	Severe acute respiratory syndrome coronavirus 2	Homo sapiens	ILLUMINA	2021-02-08	United Kingdom	Europe	41	4130.94	3941	0.982644	123527464
ERR5315988	PRJEB37886	AMPLICON	SAMEA8098774	ERX5105391	COG-UK/CAMC-1234BEF	Illumina NovaSeq 6000	PAIRED	PCR	VIRAL RNA	Severe acute respiratory syndrome coronavirus 2	Homo sapiens	ILLUMINA	2021-02-08	United Kingdom	Europe	40	4540.91	4341	0.951777	135786829
ERR5315991	PRJEB37886	AMPLICON	SAMEA8098777	ERX5105394	COG-UK/CAMC-1234C0A	Illumina NovaSeq 6000	PAIRED	PCR	VIRAL RNA	Severe acute respiratory syndrome coronavirus 2	Homo sapiens	ILLUMINA	2021-02-08	United Kingdom	Europe	46	4035.54	3899	0.979969	120674710
ERR5315993	PRJEB37886	AMPLICON	SAMEA8098779	ERX5105396	COG-UK/CAMC-1234C19	Illumina NovaSeq 6000	PAIRED	PCR	VIRAL RNA	Severe acute respiratory syndrome coronavirus 2	Homo sapiens	ILLUMINA	2021-02-08	United Kingdom	Europe	39	4604.62	4362	0.960807	137691920
ERR5315994	PRJEB37886	AMPLICON	SAMEA8098780	ERX5105397	COG-UK/CAMC-12351FB	Illumina NovaSeq 6000	PAIRED	PCR	VIRAL RNA	Severe acute respiratory syndrome coronavirus 2	Homo sapiens	ILLUMINA	2021-02-06	United Kingdom	Europe	41	4600.84	4388	0.970672	137578950
ERR5315995	PRJEB37886	AMPLICON	SAMEA8098781	ERX5105398	COG-UK/CAMC-1234C28	Illumina NovaSeq 6000	PAIRED	PCR	VIRAL RNA	Severe acute respiratory syndrome coronavirus 2	Homo sapiens	ILLUMINA	2021-02-08	United Kingdom	Europe	37	4126.81	3900	0.985787	123404000
ERR5315997	PRJEB37886	AMPLICON	SAMEA8098783	ERX5105400	COG-UK/CAMC-1234C37	Illumina NovaSeq 6000	PAIRED	PCR	VIRAL RNA	Severe acute respiratory syndrome coronavirus 2	Homo sapiens	ILLUMINA	2021-02-08	United Kingdom	Europe	42	4566.85	4263	0.979166	136562471
ERR5315999	PRJEB37886	AMPLICON	SAMEA8098785	ERX5105402	COG-UK/CAMC-1234675	Illumina NovaSeq 6000	PAIRED	PCR	VIRAL RNA	Severe acute respiratory syndrome coronavirus 2	Homo sapiens	ILLUMINA	2021-02-08	United Kingdom	Europe	45	4531.05	4488	0.938902	135491984
ERR5316001	PRJEB37886	AMPLICON	SAMEA8098787	ERX5105404	COG-UK/CAMC-1234684	Illumina NovaSeq 6000	PAIRED	PCR	VIRAL RNA	Severe acute respiratory syndrome coronavirus 2	Homo sapiens	ILLUMINA	2021-02-06	United Kingdom	Europe	47	2354.8	1419	0.911982	70415683
ERR5316002	PRJEB37886	AMPLICON	SAMEA8098788	ERX5105405	COG-UK/CAMC-12340B3	Illumina NovaSeq 6000	PAIRED	PCR	VIRAL RNA	Severe acute respiratory syndrome coronavirus 2	Homo sapiens	ILLUMINA	2021-02-08	United Kingdom	Europe	40	3964.81	3767	0.995318	118559613
ERR5316003	PRJEB37886	AMPLICON	SAMEA8098789	ERX5105406	COG-UK/CAMC-1234693	Illumina NovaSeq 6000	PAIRED	PCR	VIRAL RNA	Severe acute respiratory syndrome coronavirus 2	Homo sapiens	ILLUMINA	2021-02-07	United Kingdom	Europe	40	4026.64	3898	0.995318	120408654
ERR5316007	PRJEB37886	AMPLICON	SAMEA8098793	ERX5105410	COG-UK/CAMC-12346B1	Illumina NovaSeq 6000	PAIRED	PCR	VIRAL RNA	Severe acute respiratory syndrome coronavirus 2	Homo sapiens	ILLUMINA	2021-02-08	United Kingdom	Europe	48	4523	4198	0.988496	135251375
ERR5316009	PRJEB37886	AMPLICON	SAMEA8098795	ERX5105412	COG-UK/CAMC-12346C0	Illumina NovaSeq 6000	PAIRED	PCR	VIRAL RNA	Severe acute respiratory syndrome coronavirus 2	Homo sapiens	ILLUMINA	2021-02-08	United Kingdom	Europe	48	3628.57	3338	0.978464	108505052
ERR5316010	PRJEB37886	AMPLICON	SAMEA8098796	ERX5105413	COG-UK/CAMC-12340FF	Illumina NovaSeq 6000	PAIRED	PCR	VIRAL RNA	Severe acute respiratory syndrome coronavirus 2	Homo sapiens	ILLUMINA	2021-02-08	United Kingdom	Europe	40	4583.59	4446	0.965154	137063025
ERR5316011	PRJEB37886	AMPLICON	SAMEA8098797	ERX5105414	COG-UK/CAMC-123410B	Illumina NovaSeq 6000	PAIRED	PCR	VIRAL RNA	Severe acute respiratory syndrome coronavirus 2	Homo sapiens	ILLUMINA	2021-02-08	United Kingdom	Europe	42	4611.89	4526	0.950741	137909423
ERR5316012	PRJEB37886	AMPLICON	SAMEA8098798	ERX5105415	COG-UK/CAMC-12346EE	Illumina NovaSeq 6000	PAIRED	PCR	VIRAL RNA	Severe acute respiratory syndrome coronavirus 2	Homo sapiens	ILLUMINA	2021-02-06	United Kingdom	Europe	45	4582.49	4524	0.960071	137030120
ERR5316016	PRJEB37886	AMPLICON	SAMEA8098802	ERX5105419	COG-UK/CAMC-1235234	Illumina NovaSeq 6000	PAIRED	PCR	VIRAL RNA	Severe acute respiratory syndrome coronavirus 2	Homo sapiens	ILLUMINA	2021-02-08	United Kingdom	Europe	39	4441.98	4155	0.99184	132828433
ERR5316019	PRJEB37886	AMPLICON	SAMEA8098805	ERX5105422	COG-UK/CAMC-1235252	Illumina NovaSeq 6000	PAIRED	PCR	VIRAL RNA	Severe acute respiratory syndrome coronavirus 2	Homo sapiens	ILLUMINA	2021-02-06	United Kingdom	Europe	40	4556.98	4148	0.983547	136267494
ERR5316020	PRJEB37886	AMPLICON	SAMEA8098806	ERX5105423	COG-UK/CAMC-1234C82	Illumina NovaSeq 6000	PAIRED	PCR	VIRAL RNA	Severe acute respiratory syndrome coronavirus 2	Homo sapiens	ILLUMINA	2021-02-07	United Kingdom	Europe	34	4601.98	4466	0.951109	137612995
ERR5316021	PRJEB37886	AMPLICON	SAMEA8098807	ERX5105424	COG-UK/CAMC-1235261	Illumina NovaSeq 6000	PAIRED	PCR	VIRAL RNA	Severe acute respiratory syndrome coronavirus 2	Homo sapiens	ILLUMINA	2021-02-08	United Kingdom	Europe	42	4511.69	4128	0.991974	134912970
ERR5316022	PRJEB37886	AMPLICON	SAMEA8098808	ERX5105425	COG-UK/CAMC-1234C91	Illumina NovaSeq 6000	PAIRED	PCR	VIRAL RNA	Severe acute respiratory syndrome coronavirus 2	Homo sapiens	ILLUMINA	2021-02-08	United Kingdom	Europe	40	4599.02	4478	0.950707	137524615
ERR5316023	PRJEB37886	AMPLICON	SAMEA8098809	ERX5105426	COG-UK/CAMC-1235270	Illumina NovaSeq 6000	PAIRED	PCR	VIRAL RNA	Severe acute respiratory syndrome coronavirus 2	Homo sapiens	ILLUMINA	2021-02-07	United Kingdom	Europe	41	4527.23	4396	0.956359	135377674
ERR5316024	PRJEB37886	AMPLICON	SAMEA8098810	ERX5105427	COG-UK/CAMC-123528F	Illumina NovaSeq 6000	PAIRED	PCR	VIRAL RNA	Severe acute respiratory syndrome coronavirus 2	Homo sapiens	ILLUMINA	2021-02-07	United Kingdom	Europe	44	4593.53	4711	0.936327	137360328
ERR5316025	PRJEB37886	AMPLICON	SAMEA8098811	ERX5105428	COG-UK/CAMC-1234CBF	Illumina NovaSeq 6000	PAIRED	PCR	VIRAL RNA	Severe acute respiratory syndrome coronavirus 2	Homo sapiens	ILLUMINA	2021-02-08	United Kingdom	Europe	73	1583.59	970	0.923787	47354195
ERR5316026	PRJEB37886	AMPLICON	SAMEA8098812	ERX5105429	COG-UK/CAMC-123411A	Illumina NovaSeq 6000	PAIRED	PCR	VIRAL RNA	Severe acute respiratory syndrome coronavirus 2	Homo sapiens	ILLUMINA	2021-02-08	United Kingdom	Europe	43	4249.4	3970	0.936495	127069867
ERR5316031	PRJEB37886	AMPLICON	SAMEA8098817	ERX5105434	COG-UK/CAMC-1234147	Illumina NovaSeq 6000	PAIRED	PCR	VIRAL RNA	Severe acute respiratory syndrome coronavirus 2	Homo sapiens	ILLUMINA	2021-02-08	United Kingdom	Europe	44	3794.29	3453	0.978029	113460713
ERR5316032	PRJEB37886	AMPLICON	SAMEA8098818	ERX5105435	COG-UK/CAMC-1234727	Illumina NovaSeq 6000	PAIRED	PCR	VIRAL RNA	Severe acute respiratory syndrome coronavirus 2	Homo sapiens	ILLUMINA	2021-02-06	United Kingdom	Europe	38	4541.88	4404	0.960539	135815732
ERR5316033	PRJEB37886	AMPLICON	SAMEA8098819	ERX5105436	COG-UK/CAMC-1234736	Illumina NovaSeq 6000	PAIRED	PCR	VIRAL RNA	Severe acute respiratory syndrome coronavirus 2	Homo sapiens	ILLUMINA	2021-02-08	United Kingdom	Europe	42	4585.29	4483	0.943083	137113983
ERR5316035	PRJEB37886	AMPLICON	SAMEA8098821	ERX5105438	COG-UK/CAMC-1234745	Illumina NovaSeq 6000	PAIRED	PCR	VIRAL RNA	Severe acute respiratory syndrome coronavirus 2	Homo sapiens	ILLUMINA	2021-02-08	United Kingdom	Europe	40	4191.61	3898	0.988496	125341769
ERR5316037	PRJEB37886	AMPLICON	SAMEA8098823	ERX5105440	COG-UK/CAMC-1234754	Illumina NovaSeq 6000	PAIRED	PCR	VIRAL RNA	Severe acute respiratory syndrome coronavirus 2	Homo sapiens	ILLUMINA	2021-02-08	United Kingdom	Europe	41	4565.1	4539	0.95151	136510068
ERR5316043	PRJEB37886	AMPLICON	SAMEA8098829	ERX5105446	COG-UK/CAMC-12352BC	Illumina NovaSeq 6000	PAIRED	PCR	VIRAL RNA	Severe acute respiratory syndrome coronavirus 2	Homo sapiens	ILLUMINA	2021-02-08	United Kingdom	Europe	44	2936.3	2389	0.977193	87804308
ERR5316044	PRJEB37886	AMPLICON	SAMEA8098830	ERX5105447	COG-UK/CAMC-1234CEC	Illumina NovaSeq 6000	PAIRED	PCR	VIRAL RNA	Severe acute respiratory syndrome coronavirus 2	Homo sapiens	ILLUMINA	2021-02-07	United Kingdom	Europe	42	4370.16	4047	0.984048	130680936
ERR5316045	PRJEB37886	AMPLICON	SAMEA8098831	ERX5105448	COG-UK/CAMC-12352CB	Illumina NovaSeq 6000	PAIRED	PCR	VIRAL RNA	Severe acute respiratory syndrome coronavirus 2	Homo sapiens	ILLUMINA	2021-02-08	United Kingdom	Europe	44	2909.34	2397	0.985787	86997872
ERR5316049	PRJEB37886	AMPLICON	SAMEA8098835	ERX5105452	COG-UK/CAMC-12352F8	Illumina NovaSeq 6000	PAIRED	PCR	VIRAL RNA	Severe acute respiratory syndrome coronavirus 2	Homo sapiens	ILLUMINA	2021-02-08	United Kingdom	Europe	41	4515.21	4197	0.969635	135018374
ERR5316057	PRJEB37886	AMPLICON	SAMEA8098843	ERX5105460	COG-UK/CAMC-12341B0	Illumina NovaSeq 6000	PAIRED	PCR	VIRAL RNA	Severe acute respiratory syndrome coronavirus 2	Homo sapiens	ILLUMINA	2021-02-06	United Kingdom	Europe	76	1845.42	1192	0.931412	55183643
ERR5316060	PRJEB37886	AMPLICON	SAMEA8098846	ERX5105463	COG-UK/CAMC-12347AF	Illumina NovaSeq 6000	PAIRED	PCR	VIRAL RNA	Severe acute respiratory syndrome coronavirus 2	Homo sapiens	ILLUMINA	2021-02-08	United Kingdom	Europe	49	4584.41	4383	0.979233	137087739
ERR5316062	PRJEB37886	AMPLICON	SAMEA8098848	ERX5105465	COG-UK/CAMC-12341ED	Illumina NovaSeq 6000	PAIRED	PCR	VIRAL RNA	Severe acute respiratory syndrome coronavirus 2	Homo sapiens	ILLUMINA	2021-02-08	United Kingdom	Europe	42	4217.68	3924	0.995318	126121199
ERR5316066	PRJEB37886	AMPLICON	SAMEA8098852	ERX5105469	COG-UK/CAMC-1234208	Illumina NovaSeq 6000	PAIRED	PCR	VIRAL RNA	Severe acute respiratory syndrome coronavirus 2	Homo sapiens	ILLUMINA	2021-02-08	United Kingdom	Europe	41	4185.65	3976	0.985821	125163425
ERR5316071	PRJEB37886	AMPLICON	SAMEA8098857	ERX5105474	COG-UK/CAMC-1234D61	Illumina NovaSeq 6000	PAIRED	PCR	VIRAL RNA	Severe acute respiratory syndrome coronavirus 2	Homo sapiens	ILLUMINA	2021-02-08	United Kingdom	Europe	70	2253.15	1509	0.974618	67375967
ERR5316073	PRJEB37886	AMPLICON	SAMEA8098859	ERX5105476	COG-UK/CAMC-1234D70	Illumina NovaSeq 6000	PAIRED	PCR	VIRAL RNA	Severe acute respiratory syndrome coronavirus 2	Homo sapiens	ILLUMINA	2021-02-08	United Kingdom	Europe	71	1298.79	700	0.912852	38837584
ERR5316074	PRJEB37886	AMPLICON	SAMEA8098860	ERX5105477	COG-UK/CAMC-1234D8F	Illumina NovaSeq 6000	PAIRED	PCR	VIRAL RNA	Severe acute respiratory syndrome coronavirus 2	Homo sapiens	ILLUMINA	2021-02-06	United Kingdom	Europe	43	4518	4369	0.94111	135101775
ERR5316077	PRJEB37886	AMPLICON	SAMEA8098863	ERX5105480	COG-UK/CAMC-123537D	Illumina NovaSeq 6000	PAIRED	PCR	VIRAL RNA	Severe acute respiratory syndrome coronavirus 2	Homo sapiens	ILLUMINA	2021-02-08	United Kingdom	Europe	45	4286.41	3924	0.986456	128176377
ERR5316079	PRJEB37886	AMPLICON	SAMEA8098865	ERX5105482	COG-UK/CAMC-123538C	Illumina NovaSeq 6000	PAIRED	PCR	VIRAL RNA	Severe acute respiratory syndrome coronavirus 2	Homo sapiens	ILLUMINA	2021-02-08	United Kingdom	Europe	44	4386.39	4062	0.994984	131166167
ERR5316082	PRJEB37886	AMPLICON	SAMEA8098868	ERX5105485	COG-UK/CAMC-1234217	Illumina NovaSeq 6000	PAIRED	PCR	VIRAL RNA	Severe acute respiratory syndrome coronavirus 2	Homo sapiens	ILLUMINA	2021-02-08	United Kingdom	Europe	45	4077.01	3850	0.986256	121914814
ERR5316084	PRJEB37886	AMPLICON	SAMEA8098870	ERX5105487	COG-UK/CAMC-1234226	Illumina NovaSeq 6000	PAIRED	PCR	VIRAL RNA	Severe acute respiratory syndrome coronavirus 2	Homo sapiens	ILLUMINA	2021-02-08	United Kingdom	Europe	44	4623.61	4358	0.988496	138259702
ERR5316086	PRJEB37886	AMPLICON	SAMEA8098872	ERX5105489	COG-UK/CAMC-1234235	Illumina NovaSeq 6000	PAIRED	PCR	VIRAL RNA	Severe acute respiratory syndrome coronavirus 2	Homo sapiens	ILLUMINA	2021-02-06	United Kingdom	Europe	37	3964.86	3675	0.980972	118561302
ERR5316087	PRJEB37886	AMPLICON	SAMEA8098873	ERX5105490	COG-UK/CAMC-1234244	Illumina NovaSeq 6000	PAIRED	PCR	VIRAL RNA	Severe acute respiratory syndrome coronavirus 2	Homo sapiens	ILLUMINA	2021-02-08	United Kingdom	Europe	49	3033.29	2401	0.977795	90704470
ERR5316093	PRJEB37886	AMPLICON	SAMEA8098879	ERX5105496	COG-UK/CAMC-1234DDA	Illumina NovaSeq 6000	PAIRED	PCR	VIRAL RNA	Severe acute respiratory syndrome coronavirus 2	Homo sapiens	ILLUMINA	2021-02-08	United Kingdom	Europe	47	2687.84	2097	0.957095	80374586
ERR5316097	PRJEB37886	AMPLICON	SAMEA8098883	ERX5105500	COG-UK/CAMC-1234DF8	Illumina NovaSeq 6000	PAIRED	PCR	VIRAL RNA	Severe acute respiratory syndrome coronavirus 2	Homo sapiens	ILLUMINA	2021-02-08	United Kingdom	Europe	41	4577.58	4850	0.922249	136883477
ERR5316098	PRJEB37886	AMPLICON	SAMEA8098884	ERX5105501	COG-UK/CAMC-12353D7	Illumina NovaSeq 6000	PAIRED	PCR	VIRAL RNA	Severe acute respiratory syndrome coronavirus 2	Homo sapiens	ILLUMINA	2021-02-08	United Kingdom	Europe	69	2371.37	1785	0.962512	70911186
ERR5316100	PRJEB37886	AMPLICON	SAMEA8098886	ERX5105503	COG-UK/CAMC-12353E6	Illumina NovaSeq 6000	PAIRED	PCR	VIRAL RNA	Severe acute respiratory syndrome coronavirus 2	Homo sapiens	ILLUMINA	2021-02-08	United Kingdom	Europe	39	4589.19	4672	0.917266	137230447
ERR5316101	PRJEB37886	AMPLICON	SAMEA8098887	ERX5105504	COG-UK/CAMC-1234E13	Illumina NovaSeq 6000	PAIRED	PCR	VIRAL RNA	Severe acute respiratory syndrome coronavirus 2	Homo sapiens	ILLUMINA	2021-02-08	United Kingdom	Europe	51	3604.6	3345	0.976357	107788276
ERR5316112	PRJEB37886	AMPLICON	SAMEA8098898	ERX5105515	COG-UK/CAMC-12348AC	Illumina NovaSeq 6000	PAIRED	PCR	VIRAL RNA	Severe acute respiratory syndrome coronavirus 2	Homo sapiens	ILLUMINA	2021-02-08	United Kingdom	Europe	41	3932.44	3711	0.986021	117591803
ERR5316113	PRJEB37886	AMPLICON	SAMEA8098899	ERX5105516	COG-UK/CAMC-12342DB	Illumina NovaSeq 6000	PAIRED	PCR	VIRAL RNA	Severe acute respiratory syndrome coronavirus 2	Homo sapiens	ILLUMINA	2021-02-08	United Kingdom	Europe	41	4042.12	3800	0.970471	120871540
ERR5316115	PRJEB37886	AMPLICON	SAMEA8098901	ERX5105518	COG-UK/CAMC-12342F9	Illumina NovaSeq 6000	PAIRED	PCR	VIRAL RNA	Severe acute respiratory syndrome coronavirus 2	Homo sapiens	ILLUMINA	2021-02-08	United Kingdom	Europe	62	2550.79	1969	0.950707	76276152
ERR5316116	PRJEB37886	AMPLICON	SAMEA8098902	ERX5105519	COG-UK/CAMC-1234305	Illumina NovaSeq 6000	PAIRED	PCR	VIRAL RNA	Severe acute respiratory syndrome coronavirus 2	Homo sapiens	ILLUMINA	2021-02-08	United Kingdom	Europe	46	2150.39	1549	0.96813	64303057
ERR5316117	PRJEB37886	AMPLICON	SAMEA8098903	ERX5105520	COG-UK/CAMC-1234E40	Illumina NovaSeq 6000	PAIRED	PCR	VIRAL RNA	Severe acute respiratory syndrome coronavirus 2	Homo sapiens	ILLUMINA	2021-02-08	United Kingdom	Europe	38	4547.28	4460	0.91439	135977440
ERR5316118	PRJEB37886	AMPLICON	SAMEA8098904	ERX5105521	COG-UK/CAMC-123542F	Illumina NovaSeq 6000	PAIRED	PCR	VIRAL RNA	Severe acute respiratory syndrome coronavirus 2	Homo sapiens	ILLUMINA	2021-02-08	United Kingdom	Europe	46	2170.62	1599	0.928001	64908033
ERR5316123	PRJEB37886	AMPLICON	SAMEA8098909	ERX5105526	COG-UK/CAMC-1234E7D	Illumina NovaSeq 6000	PAIRED	PCR	VIRAL RNA	Severe acute respiratory syndrome coronavirus 2	Homo sapiens	ILLUMINA	2021-02-08	United Kingdom	Europe	44	4504.51	4251	0.956091	134698454
ERR5316129	PRJEB37886	AMPLICON	SAMEA8098915	ERX5105532	COG-UK/CAMC-1235489	Illumina NovaSeq 6000	PAIRED	PCR	VIRAL RNA	Severe acute respiratory syndrome coronavirus 2	Homo sapiens	ILLUMINA	2021-02-08	United Kingdom	Europe	49	4299.23	3977	0.995318	128559769
ERR5316132	PRJEB37886	AMPLICON	SAMEA8098919	ERX5105535	COG-UK/CAMC-12348F7	Illumina NovaSeq 6000	PAIRED	PCR	VIRAL RNA	Severe acute respiratory syndrome coronavirus 2	Homo sapiens	ILLUMINA	2021-02-08	United Kingdom	Europe	46	4368.03	4122	0.977761	130617249
ERR5316134	PRJEB37886	AMPLICON	SAMEA8098921	ERX5105537	COG-UK/CAMC-1234903	Illumina NovaSeq 6000	PAIRED	PCR	VIRAL RNA	Severe acute respiratory syndrome coronavirus 2	Homo sapiens	ILLUMINA	2021-02-08	United Kingdom	Europe	88	1683.79	1212	0.911581	50350246
ERR5316136	PRJEB37886	AMPLICON	SAMEA8098923	ERX5105539	COG-UK/CAMC-1234912	Illumina NovaSeq 6000	PAIRED	PCR	VIRAL RNA	Severe acute respiratory syndrome coronavirus 2	Homo sapiens	ILLUMINA	2021-02-08	United Kingdom	Europe	43	3913.29	3729	0.969368	117019156
ERR5316146	PRJEB37886	AMPLICON	SAMEA8098933	ERX5105549	COG-UK/CAMC-123496D	Illumina NovaSeq 6000	PAIRED	PCR	VIRAL RNA	Severe acute respiratory syndrome coronavirus 2	Homo sapiens	ILLUMINA	2021-02-07	United Kingdom	Europe	45	3924.79	3758	0.985787	117362918
ERR5316147	PRJEB37886	AMPLICON	SAMEA8098934	ERX5105550	COG-UK/CAMC-1234EC8	Illumina NovaSeq 6000	PAIRED	PCR	VIRAL RNA	Severe acute respiratory syndrome coronavirus 2	Homo sapiens	ILLUMINA	2021-02-08	United Kingdom	Europe	42	4056.8	3840	0.981641	121310464
ERR5316153	PRJEB37886	AMPLICON	SAMEA8098940	ERX5105556	COG-UK/CAMC-1234EF5	Illumina NovaSeq 6000	PAIRED	PCR	VIRAL RNA	Severe acute respiratory syndrome coronavirus 2	Homo sapiens	ILLUMINA	2021-02-08	United Kingdom	Europe	42	4225.81	3928	0.976491	126364438
ERR5316154	PRJEB37886	AMPLICON	SAMEA8098941	ERX5105557	COG-UK/CAMC-12354D4	Illumina NovaSeq 6000	PAIRED	PCR	VIRAL RNA	Severe acute respiratory syndrome coronavirus 2	Homo sapiens	ILLUMINA	2021-02-07	United Kingdom	Europe	41	3800.47	3465	0.977728	113645405
ERR5316155	PRJEB37886	AMPLICON	SAMEA8098942	ERX5105558	COG-UK/CAMC-1234F01	Illumina NovaSeq 6000	PAIRED	PCR	VIRAL RNA	Severe acute respiratory syndrome coronavirus 2	Homo sapiens	ILLUMINA	2021-02-08	United Kingdom	Europe	38	4520.38	4380	0.914089	135172786
ERR5316158	PRJEB37886	AMPLICON	SAMEA8098945	ERX5105561	COG-UK/CAMC-12354F2	Illumina NovaSeq 6000	PAIRED	PCR	VIRAL RNA	Severe acute respiratory syndrome coronavirus 2	Homo sapiens	ILLUMINA	2021-02-08	United Kingdom	Europe	45	4291.57	4055	0.97823	128330672
ERR5316165	PRJEB37886	AMPLICON	SAMEA8098952	ERX5105568	COG-UK/CAMC-12343AB	Illumina NovaSeq 6000	PAIRED	PCR	VIRAL RNA	Severe acute respiratory syndrome coronavirus 2	Homo sapiens	ILLUMINA	2021-02-08	United Kingdom	Europe	40	2265.92	1447	0.936595	67757750
ERR5316173	PRJEB37886	AMPLICON	SAMEA8098960	ERX5105576	COG-UK/CAMC-12349C7	Illumina NovaSeq 6000	PAIRED	PCR	VIRAL RNA	Severe acute respiratory syndrome coronavirus 2	Homo sapiens	ILLUMINA	2021-02-07	United Kingdom	Europe	44	4226.84	3943	0.976257	126395102
ERR5316177	PRJEB37886	AMPLICON	SAMEA8098964	ERX5105580	COG-UK/CAMC-12349E5	Illumina NovaSeq 6000	PAIRED	PCR	VIRAL RNA	Severe acute respiratory syndrome coronavirus 2	Homo sapiens	ILLUMINA	2021-02-07	United Kingdom	Europe	39	4516.39	4602	0.905896	135053653
ERR5316181	PRJEB37886	AMPLICON	SAMEA8098968	ERX5105584	COG-UK/CAMC-123553B	Illumina NovaSeq 6000	PAIRED	PCR	VIRAL RNA	Severe acute respiratory syndrome coronavirus 2	Homo sapiens	ILLUMINA	2021-02-08	United Kingdom	Europe	60	1639.41	1115	0.926529	49023340
ERR5316187	PRJEB37886	AMPLICON	SAMEA8098974	ERX5105590	COG-UK/CAMC-1235577	Illumina NovaSeq 6000	PAIRED	PCR	VIRAL RNA	Severe acute respiratory syndrome coronavirus 2	Homo sapiens	ILLUMINA	2021-02-08	United Kingdom	Europe	43	4401.5	4187	0.960907	131618053
ERR5316196	PRJEB37886	AMPLICON	SAMEA8098983	ERX5105599	COG-UK/CAMC-123443F	Illumina NovaSeq 6000	PAIRED	PCR	VIRAL RNA	Severe acute respiratory syndrome coronavirus 2	Homo sapiens	ILLUMINA	2021-02-08	United Kingdom	Europe	37	4415.17	4424	0.94228	132026778
ERR5316198	PRJEB37886	AMPLICON	SAMEA8098985	ERX5105601	COG-UK/CAMC-1234A2E	Illumina NovaSeq 6000	PAIRED	PCR	VIRAL RNA	Severe acute respiratory syndrome coronavirus 2	Homo sapiens	ILLUMINA	2021-02-08	United Kingdom	Europe	52	3928.15	3738	0.985553	117463356
ERR5316199	PRJEB37886	AMPLICON	SAMEA8098986	ERX5105602	COG-UK/CAMC-123445D	Illumina NovaSeq 6000	PAIRED	PCR	VIRAL RNA	Severe acute respiratory syndrome coronavirus 2	Homo sapiens	ILLUMINA	2021-02-08	United Kingdom	Europe	43	4193.3	3953	0.966124	125392246
ERR5316204	PRJEB37886	AMPLICON	SAMEA8098991	ERX5105607	COG-UK/CAMC-1234FE3	Illumina NovaSeq 6000	PAIRED	PCR	VIRAL RNA	Severe acute respiratory syndrome coronavirus 2	Homo sapiens	ILLUMINA	2021-02-07	United Kingdom	Europe	40	3081.16	2658	0.967863	92135928
ERR5316206	PRJEB37886	AMPLICON	SAMEA8098993	ERX5105609	COG-UK/CAMC-1234FF2	Illumina NovaSeq 6000	PAIRED	PCR	VIRAL RNA	Severe acute respiratory syndrome coronavirus 2	Homo sapiens	ILLUMINA	2021-02-08	United Kingdom	Europe	43	2332.01	1796	0.961342	69734049
ERR5316207	PRJEB37886	AMPLICON	SAMEA8098994	ERX5105610	COG-UK/CAMC-12355D1	Illumina NovaSeq 6000	PAIRED	PCR	VIRAL RNA	Severe acute respiratory syndrome coronavirus 2	Homo sapiens	ILLUMINA	2021-02-08	United Kingdom	Europe	41	4627.86	4544	0.957329	138386846
ERR5316213	PRJEB37886	AMPLICON	SAMEA8098999	ERX5105616	COG-UK/CAMC-12078FD	Illumina NovaSeq 6000	PAIRED	PCR	VIRAL RNA	Severe acute respiratory syndrome coronavirus 2	Homo sapiens	ILLUMINA	2021-02-05	United Kingdom	Europe	40	3476.97	3087	0.966793	103971896
ERR5316217	PRJEB37886	AMPLICON	SAMEA8099003	ERX5105620	COG-UK/CAMC-1207918	Illumina NovaSeq 6000	PAIRED	PCR	VIRAL RNA	Severe acute respiratory syndrome coronavirus 2	Homo sapiens	ILLUMINA	2021-02-05	United Kingdom	Europe	42	4590.64	4775	0.905896	137274006
ERR5316220	PRJEB37886	AMPLICON	SAMEA8099006	ERX5105623	COG-UK/CAMC-1207338	Illumina NovaSeq 6000	PAIRED	PCR	VIRAL RNA	Severe acute respiratory syndrome coronavirus 2	Homo sapiens	ILLUMINA	2021-02-05	United Kingdom	Europe	40	4596.37	5002	0.912149	137445161
ERR5316224	PRJEB37886	AMPLICON	SAMEA8099010	ERX5105627	COG-UK/CAMC-1207356	Illumina NovaSeq 6000	PAIRED	PCR	VIRAL RNA	Severe acute respiratory syndrome coronavirus 2	Homo sapiens	ILLUMINA	2021-02-05	United Kingdom	Europe	38	4625.55	4405	0.954821	138317920
ERR5316225	PRJEB37886	AMPLICON	SAMEA8099011	ERX5105628	COG-UK/CAMC-1207954	Illumina NovaSeq 6000	PAIRED	PCR	VIRAL RNA	Severe acute respiratory syndrome coronavirus 2	Homo sapiens	ILLUMINA	2021-02-05	United Kingdom	Europe	38	4565.93	4319	0.973013	136535139
ERR5316227	PRJEB37886	AMPLICON	SAMEA8099013	ERX5105630	COG-UK/CAMC-1207963	Illumina NovaSeq 6000	PAIRED	PCR	VIRAL RNA	Severe acute respiratory syndrome coronavirus 2	Homo sapiens	ILLUMINA	2021-02-05	United Kingdom	Europe	74	2884.21	2418	0.976691	86246535
ERR5316232	PRJEB37886	AMPLICON	SAMEA8099018	ERX5105635	COG-UK/CAMC-1208513	Illumina NovaSeq 6000	PAIRED	PCR	VIRAL RNA	Severe acute respiratory syndrome coronavirus 2	Homo sapiens	ILLUMINA	2021-02-05	United Kingdom	Europe	39	4280.26	3951	0.976591	127992605
ERR5316233	PRJEB37886	AMPLICON	SAMEA8099019	ERX5105636	COG-UK/CAMC-1207F25	Illumina NovaSeq 6000	PAIRED	PCR	VIRAL RNA	Severe acute respiratory syndrome coronavirus 2	Homo sapiens	ILLUMINA	2021-02-10	United Kingdom	Europe	64	1416.09	852	0.951443	42345203
ERR5316235	PRJEB37886	AMPLICON	SAMEA8099021	ERX5105638	COG-UK/CAMC-1207F34	Illumina NovaSeq 6000	PAIRED	PCR	VIRAL RNA	Severe acute respiratory syndrome coronavirus 2	Homo sapiens	ILLUMINA	2021-02-05	United Kingdom	Europe	42	1786.62	1085	0.96502	53425162
ERR5316236	PRJEB37886	AMPLICON	SAMEA8099022	ERX5105639	COG-UK/CAMC-1208531	Illumina NovaSeq 6000	PAIRED	PCR	VIRAL RNA	Severe acute respiratory syndrome coronavirus 2	Homo sapiens	ILLUMINA	2021-02-05	United Kingdom	Europe	45	1574.21	961	0.945123	47073459
ERR5316237	PRJEB37886	AMPLICON	SAMEA8099023	ERX5105640	COG-UK/CAMC-1207F43	Illumina NovaSeq 6000	PAIRED	PCR	VIRAL RNA	Severe acute respiratory syndrome coronavirus 2	Homo sapiens	ILLUMINA	2021-02-05	United Kingdom	Europe	41	1844.14	1185	0.943718	55145458
ERR5316242	PRJEB37886	AMPLICON	SAMEA8099028	ERX5105645	COG-UK/CAMC-1207374	Illumina NovaSeq 6000	PAIRED	PCR	VIRAL RNA	Severe acute respiratory syndrome coronavirus 2	Homo sapiens	ILLUMINA	2021-02-05	United Kingdom	Europe	43	2662.34	2260	0.975788	79612013
ERR5316244	PRJEB37886	AMPLICON	SAMEA8099030	ERX5105647	COG-UK/CAMC-1207383	Illumina NovaSeq 6000	PAIRED	PCR	VIRAL RNA	Severe acute respiratory syndrome coronavirus 2	Homo sapiens	ILLUMINA	2021-02-05	United Kingdom	Europe	45	3075.41	2616	0.985821	91963993
ERR5316245	PRJEB37886	AMPLICON	SAMEA8099031	ERX5105648	COG-UK/CAMC-1207981	Illumina NovaSeq 6000	PAIRED	PCR	VIRAL RNA	Severe acute respiratory syndrome coronavirus 2	Homo sapiens	ILLUMINA	2021-02-05	United Kingdom	Europe	67	1753.52	1298	0.909708	52435466
ERR5316249	PRJEB37886	AMPLICON	SAMEA8099035	ERX5105652	COG-UK/CAMC-12079AF	Illumina NovaSeq 6000	PAIRED	PCR	VIRAL RNA	Severe acute respiratory syndrome coronavirus 2	Homo sapiens	ILLUMINA	2021-02-05	United Kingdom	Europe	37	4579.75	4658	0.920643	136948222
ERR5316251	PRJEB37886	AMPLICON	SAMEA8099037	ERX5105654	COG-UK/CAMC-12079BE	Illumina NovaSeq 6000	PAIRED	PCR	VIRAL RNA	Severe acute respiratory syndrome coronavirus 2	Homo sapiens	ILLUMINA	2021-02-05	United Kingdom	Europe	43	4561.76	4294	0.93412	136410371
ERR5316252	PRJEB37886	AMPLICON	SAMEA8099038	ERX5105655	COG-UK/CAMC-12079CD	Illumina NovaSeq 6000	PAIRED	PCR	VIRAL RNA	Severe acute respiratory syndrome coronavirus 2	Homo sapiens	ILLUMINA	2021-02-05	United Kingdom	Europe	43	4577.26	4577	0.91352	136873775
ERR5316253	PRJEB37886	AMPLICON	SAMEA8099039	ERX5105656	COG-UK/CAMC-12073DE	Illumina NovaSeq 6000	PAIRED	PCR	VIRAL RNA	Severe acute respiratory syndrome coronavirus 2	Homo sapiens	ILLUMINA	2021-02-05	United Kingdom	Europe	40	4574.93	4430	0.950774	136804242
ERR5316257	PRJEB37886	AMPLICON	SAMEA8099043	ERX5105660	COG-UK/CAMC-1207F70	Illumina NovaSeq 6000	PAIRED	PCR	VIRAL RNA	Severe acute respiratory syndrome coronavirus 2	Homo sapiens	ILLUMINA	2021-02-05	United Kingdom	Europe	40	4607.99	4430	0.935692	137792748
ERR5316258	PRJEB37886	AMPLICON	SAMEA8099044	ERX5105661	COG-UK/CAMC-120857D	Illumina NovaSeq 6000	PAIRED	PCR	VIRAL RNA	Severe acute respiratory syndrome coronavirus 2	Homo sapiens	ILLUMINA	2021-02-05	United Kingdom	Europe	36	4240.67	4049	0.986791	126808696
ERR5316261	PRJEB37886	AMPLICON	SAMEA8099047	ERX5105664	COG-UK/CAMC-120859B	Illumina NovaSeq 6000	PAIRED	PCR	VIRAL RNA	Severe acute respiratory syndrome coronavirus 2	Homo sapiens	ILLUMINA	2021-02-05	United Kingdom	Europe	42	4580.84	4335	0.950005	136980789
ERR5316262	PRJEB37886	AMPLICON	SAMEA8099048	ERX5105665	COG-UK/CAMC-1207FAD	Illumina NovaSeq 6000	PAIRED	PCR	VIRAL RNA	Severe acute respiratory syndrome coronavirus 2	Homo sapiens	ILLUMINA	2021-02-05	United Kingdom	Europe	58	2295.15	1633	0.951175	68631767
ERR5316263	PRJEB37886	AMPLICON	SAMEA8099049	ERX5105666	COG-UK/CAMC-12085AA	Illumina NovaSeq 6000	PAIRED	PCR	VIRAL RNA	Severe acute respiratory syndrome coronavirus 2	Homo sapiens	ILLUMINA	2021-02-05	United Kingdom	Europe	26	4590.13	5087	0.906397	137258538
ERR5316264	PRJEB37886	AMPLICON	SAMEA8099050	ERX5105667	COG-UK/CAMC-1207FBC	Illumina NovaSeq 6000	PAIRED	PCR	VIRAL RNA	Severe acute respiratory syndrome coronavirus 2	Homo sapiens	ILLUMINA	2021-02-05	United Kingdom	Europe	41	4591.63	4385	0.9484	137303464
ERR5316265	PRJEB37886	AMPLICON	SAMEA8099051	ERX5105668	COG-UK/CAMC-12085B9	Illumina NovaSeq 6000	PAIRED	PCR	VIRAL RNA	Severe acute respiratory syndrome coronavirus 2	Homo sapiens	ILLUMINA	2021-02-05	United Kingdom	Europe	42	4578.79	4522	0.921647	136919599
ERR5316266	PRJEB37886	AMPLICON	SAMEA8099052	ERX5105669	COG-UK/CAMC-1207FCB	Illumina NovaSeq 6000	PAIRED	PCR	VIRAL RNA	Severe acute respiratory syndrome coronavirus 2	Homo sapiens	ILLUMINA	2021-02-05	United Kingdom	Europe	48	1980.83	1370	0.968465	59232900
ERR5316268	PRJEB37886	AMPLICON	SAMEA8099054	ERX5105671	COG-UK/CAMC-1207FDA	Illumina NovaSeq 6000	PAIRED	PCR	VIRAL RNA	Severe acute respiratory syndrome coronavirus 2	Homo sapiens	ILLUMINA	2021-02-05	United Kingdom	Europe	44	3019.12	2652	0.975788	90280639
ERR5316269	PRJEB37886	AMPLICON	SAMEA8099055	ERX5105672	COG-UK/CAMC-12085D7	Illumina NovaSeq 6000	PAIRED	PCR	VIRAL RNA	Severe acute respiratory syndrome coronavirus 2	Homo sapiens	ILLUMINA	2021-02-05	United Kingdom	Europe	40	4080.09	3734	0.995318	122006783
ERR5316271	PRJEB37886	AMPLICON	SAMEA8099057	ERX5105674	COG-UK/CAMC-12073FC	Illumina NovaSeq 6000	PAIRED	PCR	VIRAL RNA	Severe acute respiratory syndrome coronavirus 2	Homo sapiens	ILLUMINA	2021-02-05	United Kingdom	Europe	55	1853.52	1174	0.958967	55425728
ERR5316275	PRJEB37886	AMPLICON	SAMEA8099061	ERX5105678	COG-UK/CAMC-1207417	Illumina NovaSeq 6000	PAIRED	PCR	VIRAL RNA	Severe acute respiratory syndrome coronavirus 2	Homo sapiens	ILLUMINA	2021-02-04	United Kingdom	Europe	40	4155.37	3734	0.995318	124258093
ERR5316276	PRJEB37886	AMPLICON	SAMEA8099062	ERX5105679	COG-UK/CAMC-1207A15	Illumina NovaSeq 6000	PAIRED	PCR	VIRAL RNA	Severe acute respiratory syndrome coronavirus 2	Homo sapiens	ILLUMINA	2021-02-05	United Kingdom	Europe	43	4176.92	3866	0.986256	124902330
ERR5316277	PRJEB37886	AMPLICON	SAMEA8099063	ERX5105680	COG-UK/CAMC-1207426	Illumina NovaSeq 6000	PAIRED	PCR	VIRAL RNA	Severe acute respiratory syndrome coronavirus 2	Homo sapiens	ILLUMINA	2021-02-04	United Kingdom	Europe	43	4540.4	4267	0.951476	135771552
ERR5316279	PRJEB37886	AMPLICON	SAMEA8099065	ERX5105682	COG-UK/CAMC-1207A33	Illumina NovaSeq 6000	PAIRED	PCR	VIRAL RNA	Severe acute respiratory syndrome coronavirus 2	Homo sapiens	ILLUMINA	2021-02-05	United Kingdom	Europe	41	4508.08	4192	0.976257	134805182
ERR5316285	PRJEB37886	AMPLICON	SAMEA8099071	ERX5105688	COG-UK/CAMC-1207A60	Illumina NovaSeq 6000	PAIRED	PCR	VIRAL RNA	Severe acute respiratory syndrome coronavirus 2	Homo sapiens	ILLUMINA	2021-02-05	United Kingdom	Europe	43	4498.03	4295	0.946092	134504740
ERR5316287	PRJEB37886	AMPLICON	SAMEA8099073	ERX5105690	COG-UK/CAMC-12085F5	Illumina NovaSeq 6000	PAIRED	PCR	VIRAL RNA	Severe acute respiratory syndrome coronavirus 2	Homo sapiens	ILLUMINA	2021-02-05	United Kingdom	Europe	41	4431.78	4106	0.985921	132523420
ERR5316288	PRJEB37886	AMPLICON	SAMEA8099074	ERX5105691	COG-UK/CAMC-1208003	Illumina NovaSeq 6000	PAIRED	PCR	VIRAL RNA	Severe acute respiratory syndrome coronavirus 2	Homo sapiens	ILLUMINA	2021-02-05	United Kingdom	Europe	44	3435.3	2914	0.987995	102725871
ERR5316291	PRJEB37886	AMPLICON	SAMEA8099077	ERX5105694	COG-UK/CAMC-1208610	Illumina NovaSeq 6000	PAIRED	PCR	VIRAL RNA	Severe acute respiratory syndrome coronavirus 2	Homo sapiens	ILLUMINA	2021-02-05	United Kingdom	Europe	45	4581.89	4334	0.958599	137012318
ERR5316295	PRJEB37886	AMPLICON	SAMEA8099081	ERX5105698	COG-UK/CAMC-120804F	Illumina NovaSeq 6000	PAIRED	PCR	VIRAL RNA	Severe acute respiratory syndrome coronavirus 2	Homo sapiens	ILLUMINA	2021-02-03	United Kingdom	Europe	39	4233.72	4013	0.984717	126600897
ERR5316296	PRJEB37886	AMPLICON	SAMEA8099082	ERX5105699	COG-UK/CAMC-120864D	Illumina NovaSeq 6000	PAIRED	PCR	VIRAL RNA	Severe acute respiratory syndrome coronavirus 2	Homo sapiens	ILLUMINA	2021-02-05	United Kingdom	Europe	46	4575.98	4293	0.943016	136835618
ERR5316301	PRJEB37886	AMPLICON	SAMEA8099087	ERX5105704	COG-UK/CAMC-1207A7F	Illumina NovaSeq 6000	PAIRED	PCR	VIRAL RNA	Severe acute respiratory syndrome coronavirus 2	Homo sapiens	ILLUMINA	2021-02-05	United Kingdom	Europe	42	3368.59	3095	0.975788	100730811
ERR5316303	PRJEB37886	AMPLICON	SAMEA8099089	ERX5105706	COG-UK/CAMC-1207A8E	Illumina NovaSeq 6000	PAIRED	PCR	VIRAL RNA	Severe acute respiratory syndrome coronavirus 2	Homo sapiens	ILLUMINA	2021-02-05	United Kingdom	Europe	43	2942.32	2266	0.971709	87984208
ERR5316304	PRJEB37886	AMPLICON	SAMEA8099090	ERX5105707	COG-UK/CAMC-120749F	Illumina NovaSeq 6000	PAIRED	PCR	VIRAL RNA	Severe acute respiratory syndrome coronavirus 2	Homo sapiens	ILLUMINA	2021-02-05	United Kingdom	Europe	42	4545.3	4314	0.944019	135918209
ERR5316306	PRJEB37886	AMPLICON	SAMEA8099092	ERX5105709	COG-UK/CAMC-12074AE	Illumina NovaSeq 6000	PAIRED	PCR	VIRAL RNA	Severe acute respiratory syndrome coronavirus 2	Homo sapiens	ILLUMINA	2021-02-05	United Kingdom	Europe	40	3746.2	3537	0.995318	112022485
ERR5316307	PRJEB37886	AMPLICON	SAMEA8099093	ERX5105710	COG-UK/CAMC-1207AAC	Illumina NovaSeq 6000	PAIRED	PCR	VIRAL RNA	Severe acute respiratory syndrome coronavirus 2	Homo sapiens	ILLUMINA	2021-02-05	United Kingdom	Europe	44	4591.27	4563	0.939137	137292889
ERR5316309	PRJEB37886	AMPLICON	SAMEA8099095	ERX5105712	COG-UK/CAMC-1207ABB	Illumina NovaSeq 6000	PAIRED	PCR	VIRAL RNA	Severe acute respiratory syndrome coronavirus 2	Homo sapiens	ILLUMINA	2021-02-05	United Kingdom	Europe	40	4616.92	4855	0.905729	138059848
ERR5316313	PRJEB37886	AMPLICON	SAMEA8099099	ERX5105716	COG-UK/CAMC-1207AD9	Illumina NovaSeq 6000	PAIRED	PCR	VIRAL RNA	Severe acute respiratory syndrome coronavirus 2	Homo sapiens	ILLUMINA	2021-02-05	United Kingdom	Europe	43	4418.56	4032	0.98552	132128300
ERR5316314	PRJEB37886	AMPLICON	SAMEA8099100	ERX5105717	COG-UK/CAMC-1207AE8	Illumina NovaSeq 6000	PAIRED	PCR	VIRAL RNA	Severe acute respiratory syndrome coronavirus 2	Homo sapiens	ILLUMINA	2021-02-05	United Kingdom	Europe	42	4564.26	4364	0.924188	136485027
ERR5316315	PRJEB37886	AMPLICON	SAMEA8099101	ERX5105718	COG-UK/CAMC-120807C	Illumina NovaSeq 6000	PAIRED	PCR	VIRAL RNA	Severe acute respiratory syndrome coronavirus 2	Homo sapiens	ILLUMINA	2021-02-04	United Kingdom	Europe	44	4351.05	3924	0.985486	130109532
ERR5316316	PRJEB37886	AMPLICON	SAMEA8099102	ERX5105719	COG-UK/CAMC-120808B	Illumina NovaSeq 6000	PAIRED	PCR	VIRAL RNA	Severe acute respiratory syndrome coronavirus 2	Homo sapiens	ILLUMINA	2021-02-04	United Kingdom	Europe	42	4590.52	4615	0.929204	137270427
ERR5316319	PRJEB37886	AMPLICON	SAMEA8099105	ERX5105722	COG-UK/CAMC-1208698	Illumina NovaSeq 6000	PAIRED	PCR	VIRAL RNA	Severe acute respiratory syndrome coronavirus 2	Homo sapiens	ILLUMINA	2021-02-05	United Kingdom	Europe	39	3482.39	3405	0.975788	104133859
ERR5316322	PRJEB37886	AMPLICON	SAMEA8099108	ERX5105725	COG-UK/CAMC-12080B8	Illumina NovaSeq 6000	PAIRED	PCR	VIRAL RNA	Severe acute respiratory syndrome coronavirus 2	Homo sapiens	ILLUMINA	2021-02-04	United Kingdom	Europe	42	4547.02	4397	0.943885	135969444
ERR5316323	PRJEB37886	AMPLICON	SAMEA8099109	ERX5105726	COG-UK/CAMC-12086B6	Illumina NovaSeq 6000	PAIRED	PCR	VIRAL RNA	Severe acute respiratory syndrome coronavirus 2	Homo sapiens	ILLUMINA	2021-02-04	United Kingdom	Europe	69	1589.26	1137	0.970237	47523528
ERR5316324	PRJEB37886	AMPLICON	SAMEA8099110	ERX5105727	COG-UK/CAMC-12080C7	Illumina NovaSeq 6000	PAIRED	PCR	VIRAL RNA	Severe acute respiratory syndrome coronavirus 2	Homo sapiens	ILLUMINA	2021-02-04	United Kingdom	Europe	42	3274.81	3010	0.986256	97926602
ERR5316325	PRJEB37886	AMPLICON	SAMEA8099111	ERX5105728	COG-UK/CAMC-12080D6	Illumina NovaSeq 6000	PAIRED	PCR	VIRAL RNA	Severe acute respiratory syndrome coronavirus 2	Homo sapiens	ILLUMINA	2021-02-04	United Kingdom	Europe	49	4588.69	4729	0.929873	137215515
ERR5316326	PRJEB37886	AMPLICON	SAMEA8099112	ERX5105729	COG-UK/CAMC-12086D4	Illumina NovaSeq 6000	PAIRED	PCR	VIRAL RNA	Severe acute respiratory syndrome coronavirus 2	Homo sapiens	ILLUMINA	2021-02-05	United Kingdom	Europe	72	884.407	441	0.902719	26446436
ERR5316331	PRJEB37886	AMPLICON	SAMEA8099117	ERX5105734	COG-UK/CAMC-1207B03	Illumina NovaSeq 6000	PAIRED	PCR	VIRAL RNA	Severe acute respiratory syndrome coronavirus 2	Homo sapiens	ILLUMINA	2021-02-05	United Kingdom	Europe	65	2239.39	1679	0.959369	66964343
ERR5316332	PRJEB37886	AMPLICON	SAMEA8099118	ERX5105735	COG-UK/CAMC-1207514	Illumina NovaSeq 6000	PAIRED	PCR	VIRAL RNA	Severe acute respiratory syndrome coronavirus 2	Homo sapiens	ILLUMINA	2021-02-05	United Kingdom	Europe	46	2515.21	2151	0.976624	75212344
ERR5316333	PRJEB37886	AMPLICON	SAMEA8099119	ERX5105736	COG-UK/CAMC-1207B12	Illumina NovaSeq 6000	PAIRED	PCR	VIRAL RNA	Severe acute respiratory syndrome coronavirus 2	Homo sapiens	ILLUMINA	2021-02-05	United Kingdom	Europe	62	2962.04	2512	0.987158	88573948
ERR5316336	PRJEB37886	AMPLICON	SAMEA8099122	ERX5105739	COG-UK/CAMC-1207532	Illumina NovaSeq 6000	PAIRED	PCR	VIRAL RNA	Severe acute respiratory syndrome coronavirus 2	Homo sapiens	ILLUMINA	2021-02-05	United Kingdom	Europe	60	2608.29	2224	0.975721	77995804
ERR5316345	PRJEB37886	AMPLICON	SAMEA8099131	ERX5105748	COG-UK/CAMC-120870E	Illumina NovaSeq 6000	PAIRED	PCR	VIRAL RNA	Severe acute respiratory syndrome coronavirus 2	Homo sapiens	ILLUMINA	2021-02-05	United Kingdom	Europe	50	2400.69	1714	0.971608	71787932
ERR5316346	PRJEB37886	AMPLICON	SAMEA8099132	ERX5105749	COG-UK/CAMC-120811F	Illumina NovaSeq 6000	PAIRED	PCR	VIRAL RNA	Severe acute respiratory syndrome coronavirus 2	Homo sapiens	ILLUMINA	2021-02-04	United Kingdom	Europe	44	4573.51	5151	0.903053	136761795
ERR5316347	PRJEB37886	AMPLICON	SAMEA8099133	ERX5105750	COG-UK/CAMC-120871D	Illumina NovaSeq 6000	PAIRED	PCR	VIRAL RNA	Severe acute respiratory syndrome coronavirus 2	Homo sapiens	ILLUMINA	2021-02-05	United Kingdom	Europe	37	3343.12	3149	0.975788	99969446
ERR5316349	PRJEB37886	AMPLICON	SAMEA8099135	ERX5105752	COG-UK/CAMC-120872C	Illumina NovaSeq 6000	PAIRED	PCR	VIRAL RNA	Severe acute respiratory syndrome coronavirus 2	Homo sapiens	ILLUMINA	2021-02-05	United Kingdom	Europe	39	4626.32	4839	0.935826	138340911
ERR5316350	PRJEB37886	AMPLICON	SAMEA8099136	ERX5105753	COG-UK/CAMC-120813D	Illumina NovaSeq 6000	PAIRED	PCR	VIRAL RNA	Severe acute respiratory syndrome coronavirus 2	Homo sapiens	ILLUMINA	2021-02-04	United Kingdom	Europe	41	4330.12	4030	0.990402	129483475
ERR5316352	PRJEB37886	AMPLICON	SAMEA8099138	ERX5105755	COG-UK/CAMC-120814C	Illumina NovaSeq 6000	PAIRED	PCR	VIRAL RNA	Severe acute respiratory syndrome coronavirus 2	Homo sapiens	ILLUMINA	2021-02-04	United Kingdom	Europe	38	4590.47	4565	0.918303	137268680
ERR5316359	PRJEB37886	AMPLICON	SAMEA8099145	ERX5105762	COG-UK/CAMC-1207B8B	Illumina NovaSeq 6000	PAIRED	PCR	VIRAL RNA	Severe acute respiratory syndrome coronavirus 2	Homo sapiens	ILLUMINA	2021-02-05	United Kingdom	Europe	38	4523.2	4171	0.96599	135257291
ERR5316360	PRJEB37886	AMPLICON	SAMEA8099146	ERX5105763	COG-UK/CAMC-120759C	Illumina NovaSeq 6000	PAIRED	PCR	VIRAL RNA	Severe acute respiratory syndrome coronavirus 2	Homo sapiens	ILLUMINA	2021-02-04	United Kingdom	Europe	45	4590.46	4434	0.927867	137268638
ERR5316365	PRJEB37886	AMPLICON	SAMEA8099151	ERX5105768	COG-UK/CAMC-1207BC7	Illumina NovaSeq 6000	PAIRED	PCR	VIRAL RNA	Severe acute respiratory syndrome coronavirus 2	Homo sapiens	ILLUMINA	2021-02-05	United Kingdom	Europe	40	4481.23	4079	0.978096	134002111
ERR5316368	PRJEB37886	AMPLICON	SAMEA8099154	ERX5105771	COG-UK/CAMC-12075E7	Illumina NovaSeq 6000	PAIRED	PCR	VIRAL RNA	Severe acute respiratory syndrome coronavirus 2	Homo sapiens	ILLUMINA	2021-02-04	United Kingdom	Europe	43	4114.8	3835	0.985787	123044897
ERR5316369	PRJEB37886	AMPLICON	SAMEA8099155	ERX5105772	COG-UK/CAMC-1207BE5	Illumina NovaSeq 6000	PAIRED	PCR	VIRAL RNA	Severe acute respiratory syndrome coronavirus 2	Homo sapiens	ILLUMINA	2021-02-05	United Kingdom	Europe	58	1020.71	543	0.921479	30522297
ERR5316373	PRJEB37886	AMPLICON	SAMEA8099159	ERX5105776	COG-UK/CAMC-1208197	Illumina NovaSeq 6000	PAIRED	PCR	VIRAL RNA	Severe acute respiratory syndrome coronavirus 2	Homo sapiens	ILLUMINA	2021-02-04	United Kingdom	Europe	44	4469.97	4163	0.968766	133665589
ERR5316381	PRJEB37886	AMPLICON	SAMEA8099167	ERX5105784	COG-UK/CAMC-12081E2	Illumina NovaSeq 6000	PAIRED	PCR	VIRAL RNA	Severe acute respiratory syndrome coronavirus 2	Homo sapiens	ILLUMINA	2021-02-04	United Kingdom	Europe	44	4533.46	4857	0.90118	135564057
ERR5316388	PRJEB37886	AMPLICON	SAMEA8099174	ERX5105791	COG-UK/CAMC-1207C1F	Illumina NovaSeq 6000	PAIRED	PCR	VIRAL RNA	Severe acute respiratory syndrome coronavirus 2	Homo sapiens	ILLUMINA	2021-02-05	United Kingdom	Europe	45	4546.64	4453	0.913487	135958298
ERR5316393	PRJEB37886	AMPLICON	SAMEA8099179	ERX5105796	COG-UK/CAMC-120764E	Illumina NovaSeq 6000	PAIRED	PCR	VIRAL RNA	Severe acute respiratory syndrome coronavirus 2	Homo sapiens	ILLUMINA	2021-02-04	United Kingdom	Europe	40	4542.34	4362	0.941845	135829598
ERR5316398	PRJEB37886	AMPLICON	SAMEA8099184	ERX5105801	COG-UK/CAMC-1207C6A	Illumina NovaSeq 6000	PAIRED	PCR	VIRAL RNA	Severe acute respiratory syndrome coronavirus 2	Homo sapiens	ILLUMINA	2021-02-05	United Kingdom	Europe	38	3775.19	3582	0.976624	112889446
ERR5316403	PRJEB37886	AMPLICON	SAMEA8099189	ERX5105806	COG-UK/CAMC-120821C	Illumina NovaSeq 6000	PAIRED	PCR	VIRAL RNA	Severe acute respiratory syndrome coronavirus 2	Homo sapiens	ILLUMINA	2021-02-05	United Kingdom	Europe	49	3575.79	3330	0.976624	106926764
ERR5316404	PRJEB37886	AMPLICON	SAMEA8099190	ERX5105807	COG-UK/CAMC-120881A	Illumina NovaSeq 6000	PAIRED	PCR	VIRAL RNA	Severe acute respiratory syndrome coronavirus 2	Homo sapiens	ILLUMINA	2021-02-04	United Kingdom	Europe	42	4621.57	4983	0.931545	138198917
ERR5316408	PRJEB37886	AMPLICON	SAMEA8099194	ERX5105811	COG-UK/CAMC-1208249	Illumina NovaSeq 6000	PAIRED	PCR	VIRAL RNA	Severe acute respiratory syndrome coronavirus 2	Homo sapiens	ILLUMINA	2021-02-05	United Kingdom	Europe	44	4581.66	4649	0.913788	137005282
ERR5316414	PRJEB37886	AMPLICON	SAMEA8099200	ERX5105817	COG-UK/CAMC-1207C79	Illumina NovaSeq 6000	PAIRED	PCR	VIRAL RNA	Severe acute respiratory syndrome coronavirus 2	Homo sapiens	ILLUMINA	2021-02-05	United Kingdom	Europe	38	2525.04	1922	0.976591	75506340
ERR5316415	PRJEB37886	AMPLICON	SAMEA8099201	ERX5105818	COG-UK/CAMC-120768A	Illumina NovaSeq 6000	PAIRED	PCR	VIRAL RNA	Severe acute respiratory syndrome coronavirus 2	Homo sapiens	ILLUMINA	2021-02-04	United Kingdom	Europe	40	4647.99	4394	0.962947	138988906
ERR5316416	PRJEB37886	AMPLICON	SAMEA8099202	ERX5105819	COG-UK/CAMC-1207C88	Illumina NovaSeq 6000	PAIRED	PCR	VIRAL RNA	Severe acute respiratory syndrome coronavirus 2	Homo sapiens	ILLUMINA	2021-02-05	United Kingdom	Europe	43	4605.01	4316	0.958633	137703660
ERR5316418	PRJEB37886	AMPLICON	SAMEA8099204	ERX5105821	COG-UK/CAMC-1207C97	Illumina NovaSeq 6000	PAIRED	PCR	VIRAL RNA	Severe acute respiratory syndrome coronavirus 2	Homo sapiens	ILLUMINA	2021-02-05	United Kingdom	Europe	39	4516.94	4303	0.958165	135069957
ERR5316426	PRJEB37886	AMPLICON	SAMEA8099212	ERX5105829	COG-UK/CAMC-1207CD3	Illumina NovaSeq 6000	PAIRED	PCR	VIRAL RNA	Severe acute respiratory syndrome coronavirus 2	Homo sapiens	ILLUMINA	2021-02-05	United Kingdom	Europe	45	3706.63	3506	0.986256	110839410
ERR5316428	PRJEB37886	AMPLICON	SAMEA8099214	ERX5105831	COG-UK/CAMC-1208276	Illumina NovaSeq 6000	PAIRED	PCR	VIRAL RNA	Severe acute respiratory syndrome coronavirus 2	Homo sapiens	ILLUMINA	2021-02-05	United Kingdom	Europe	49	4634.78	4970	0.90924	138593842
ERR5316446	PRJEB37886	AMPLICON	SAMEA8099232	ERX5105849	COG-UK/CAMC-1207D1C	Illumina NovaSeq 6000	PAIRED	PCR	VIRAL RNA	Severe acute respiratory syndrome coronavirus 2	Homo sapiens	ILLUMINA	2021-02-05	United Kingdom	Europe	41	4560.3	4414	0.939137	136366654
ERR5316448	PRJEB37886	AMPLICON	SAMEA8099234	ERX5105851	COG-UK/CAMC-120773C	Illumina NovaSeq 6000	PAIRED	PCR	VIRAL RNA	Severe acute respiratory syndrome coronavirus 2	Homo sapiens	ILLUMINA	2021-02-05	United Kingdom	Europe	60	1647.86	1051	0.936562	49275982
ERR5316453	PRJEB37886	AMPLICON	SAMEA8099239	ERX5105856	COG-UK/CAMC-1207D67	Illumina NovaSeq 6000	PAIRED	PCR	VIRAL RNA	Severe acute respiratory syndrome coronavirus 2	Homo sapiens	ILLUMINA	2021-02-05	United Kingdom	Europe	39	2319.25	1751	0.977394	69352562
ERR5316455	PRJEB37886	AMPLICON	SAMEA8099241	ERX5105858	COG-UK/CAMC-12088FC	Illumina NovaSeq 6000	PAIRED	PCR	VIRAL RNA	Severe acute respiratory syndrome coronavirus 2	Homo sapiens	ILLUMINA	2021-02-05	United Kingdom	Europe	45	3563.5	3272	0.995318	106559472
ERR5316459	PRJEB37886	AMPLICON	SAMEA8099245	ERX5105862	COG-UK/CAMC-1208917	Illumina NovaSeq 6000	PAIRED	PCR	VIRAL RNA	Severe acute respiratory syndrome coronavirus 2	Homo sapiens	ILLUMINA	2021-02-04	United Kingdom	Europe	42	4558.65	4593	0.918303	136317338
ERR5316469	PRJEB37886	AMPLICON	SAMEA8099255	ERX5105872	COG-UK/CAMC-1207796	Illumina NovaSeq 6000	PAIRED	PCR	VIRAL RNA	Severe acute respiratory syndrome coronavirus 2	Homo sapiens	ILLUMINA	2021-02-05	United Kingdom	Europe	43	3886.23	3615	0.974651	116209860
ERR5316470	PRJEB37886	AMPLICON	SAMEA8099256	ERX5105873	COG-UK/CAMC-1207D94	Illumina NovaSeq 6000	PAIRED	PCR	VIRAL RNA	Severe acute respiratory syndrome coronavirus 2	Homo sapiens	ILLUMINA	2021-02-05	United Kingdom	Europe	56	2123.32	1600	0.949303	63493692
ERR5316472	PRJEB37886	AMPLICON	SAMEA8099258	ERX5105875	COG-UK/CAMC-1207DA3	Illumina NovaSeq 6000	PAIRED	PCR	VIRAL RNA	Severe acute respiratory syndrome coronavirus 2	Homo sapiens	ILLUMINA	2021-02-05	United Kingdom	Europe	50	2315.3	1586	0.968465	69234329
ERR5316480	PRJEB37886	AMPLICON	SAMEA8099266	ERX5105883	COG-UK/CAMC-1207DEF	Illumina NovaSeq 6000	PAIRED	PCR	VIRAL RNA	Severe acute respiratory syndrome coronavirus 2	Homo sapiens	ILLUMINA	2021-02-04	United Kingdom	Europe	50	2882.72	2422	0.977193	86201993
ERR5316482	PRJEB37886	AMPLICON	SAMEA8099268	ERX5105885	COG-UK/CAMC-1208980	Illumina NovaSeq 6000	PAIRED	PCR	VIRAL RNA	Severe acute respiratory syndrome coronavirus 2	Homo sapiens	ILLUMINA	2021-02-05	United Kingdom	Europe	48	3851.09	3590	0.990168	115159133
ERR5316484	PRJEB37886	AMPLICON	SAMEA8099270	ERX5105887	COG-UK/CAMC-12089BD	Illumina NovaSeq 6000	PAIRED	PCR	VIRAL RNA	Severe acute respiratory syndrome coronavirus 2	Homo sapiens	ILLUMINA	2021-02-05	United Kingdom	Europe	48	3626.48	3364	0.977026	108442649
ERR5316488	PRJEB37886	AMPLICON	SAMEA8099274	ERX5105891	COG-UK/CAMC-1207E0A	Illumina NovaSeq 6000	PAIRED	PCR	VIRAL RNA	Severe acute respiratory syndrome coronavirus 2	Homo sapiens	ILLUMINA	2021-02-04	United Kingdom	Europe	41	3908.6	3628	0.995318	116878850
ERR5316494	PRJEB37886	AMPLICON	SAMEA8099280	ERX5105897	COG-UK/CAMC-1207E37	Illumina NovaSeq 6000	PAIRED	PCR	VIRAL RNA	Severe acute respiratory syndrome coronavirus 2	Homo sapiens	ILLUMINA	2021-02-04	United Kingdom	Europe	42	4486.84	4186	0.962311	134169841
ERR5316497	PRJEB37886	AMPLICON	SAMEA8099283	ERX5105900	COG-UK/CAMC-1207857	Illumina NovaSeq 6000	PAIRED	PCR	VIRAL RNA	Severe acute respiratory syndrome coronavirus 2	Homo sapiens	ILLUMINA	2021-02-05	United Kingdom	Europe	43	4569.24	4485	0.93091	136633980
ERR5316500	PRJEB37886	AMPLICON	SAMEA8099286	ERX5105903	COG-UK/CAMC-1207E64	Illumina NovaSeq 6000	PAIRED	PCR	VIRAL RNA	Severe acute respiratory syndrome coronavirus 2	Homo sapiens	ILLUMINA	2021-02-05	United Kingdom	Europe	47	3746.35	3502	0.990402	112027224
ERR5316501	PRJEB37886	AMPLICON	SAMEA8099287	ERX5105904	COG-UK/CAMC-1207875	Illumina NovaSeq 6000	PAIRED	PCR	VIRAL RNA	Severe acute respiratory syndrome coronavirus 2	Homo sapiens	ILLUMINA	2021-02-05	United Kingdom	Europe	45	4291.57	4008	0.975788	128330863
ERR5316514	PRJEB37886	AMPLICON	SAMEA8099300	ERX5105917	COG-UK/MILK-11C217C	Illumina NovaSeq 6000	PAIRED	PCR	VIRAL RNA	Severe acute respiratory syndrome coronavirus 2	Homo sapiens	ILLUMINA	2021-01-27	United Kingdom	Europe	42	4160.06	3813	0.96696	124398351
ERR5316519	PRJEB37886	AMPLICON	SAMEA8099305	ERX5105922	COG-UK/MILK-11C2CC6	Illumina NovaSeq 6000	PAIRED	PCR	VIRAL RNA	Severe acute respiratory syndrome coronavirus 2	Homo sapiens	ILLUMINA	2021-01-28	United Kingdom	Europe	56	2761.85	2432	0.9587	82587544
ERR5316542	PRJEB37886	AMPLICON	SAMEA8099328	ERX5105945	COG-UK/MILK-11C222E	Illumina NovaSeq 6000	PAIRED	PCR	VIRAL RNA	Severe acute respiratory syndrome coronavirus 2	Homo sapiens	ILLUMINA	2021-01-27	United Kingdom	Europe	39	4566.31	4643	0.905461	136546471
ERR5316544	PRJEB37886	AMPLICON	SAMEA8099330	ERX5105947	COG-UK/MILK-11C223D	Illumina NovaSeq 6000	PAIRED	PCR	VIRAL RNA	Severe acute respiratory syndrome coronavirus 2	Homo sapiens	ILLUMINA	2021-01-27	United Kingdom	Europe	85	1664.25	986	0.960171	49765958
ERR5316547	PRJEB37886	AMPLICON	SAMEA8099333	ERX5105950	COG-UK/MILK-11C281D	Illumina NovaSeq 6000	PAIRED	PCR	VIRAL RNA	Severe acute respiratory syndrome coronavirus 2	Homo sapiens	ILLUMINA	2021-01-27	United Kingdom	Europe	44	4549.1	4771	0.904123	136031655
ERR5316550	PRJEB37886	AMPLICON	SAMEA8099336	ERX5105953	COG-UK/MILK-11C226A	Illumina NovaSeq 6000	PAIRED	PCR	VIRAL RNA	Severe acute respiratory syndrome coronavirus 2	Homo sapiens	ILLUMINA	2021-01-27	United Kingdom	Europe	42	4396.71	4049	0.967528	131474905
ERR5316551	PRJEB37886	AMPLICON	SAMEA8099337	ERX5105954	COG-UK/MILK-11C283B	Illumina NovaSeq 6000	PAIRED	PCR	VIRAL RNA	Severe acute respiratory syndrome coronavirus 2	Homo sapiens	ILLUMINA	2021-01-27	United Kingdom	Europe	71	2108.45	1604	0.959837	63048934
ERR5316554	PRJEB37886	AMPLICON	SAMEA8099340	ERX5105957	COG-UK/MILK-11C2288	Illumina NovaSeq 6000	PAIRED	PCR	VIRAL RNA	Severe acute respiratory syndrome coronavirus 2	Homo sapiens	ILLUMINA	2021-01-27	United Kingdom	Europe	53	2672.05	2129	0.966358	79902360
ERR5316573	PRJEB37886	AMPLICON	SAMEA8099359	ERX5105976	COG-UK/MILK-11C2895	Illumina NovaSeq 6000	PAIRED	PCR	VIRAL RNA	Severe acute respiratory syndrome coronavirus 2	Homo sapiens	ILLUMINA	2021-01-28	United Kingdom	Europe	50	2026.04	1594	0.926094	60584543
ERR5316581	PRJEB37886	AMPLICON	SAMEA8099367	ERX5105984	COG-UK/MILK-11C3418	Illumina NovaSeq 6000	PAIRED	PCR	VIRAL RNA	Severe acute respiratory syndrome coronavirus 2	Homo sapiens	ILLUMINA	2021-01-28	United Kingdom	Europe	44	3474.57	3119	0.986256	103900173
ERR5316583	PRJEB37886	AMPLICON	SAMEA8099369	ERX5105986	COG-UK/MILK-11C2E66	Illumina NovaSeq 6000	PAIRED	PCR	VIRAL RNA	Severe acute respiratory syndrome coronavirus 2	Homo sapiens	ILLUMINA	2021-01-28	United Kingdom	Europe	53	1484.92	1045	0.94325	44403498
ERR5316588	PRJEB37886	AMPLICON	SAMEA8099374	ERX5105991	COG-UK/MILK-11C2EA2	Illumina NovaSeq 6000	PAIRED	PCR	VIRAL RNA	Severe acute respiratory syndrome coronavirus 2	Homo sapiens	ILLUMINA	2021-01-28	United Kingdom	Europe	27	4240.1	3941	0.968665	126791647
ERR5316595	PRJEB37886	AMPLICON	SAMEA8099381	ERX5105998	COG-UK/MILK-11C2349	Illumina NovaSeq 6000	PAIRED	PCR	VIRAL RNA	Severe acute respiratory syndrome coronavirus 2	Homo sapiens	ILLUMINA	2021-01-27	United Kingdom	Europe	39	4356.58	3997	0.995285	130274797
ERR5316598	PRJEB37886	AMPLICON	SAMEA8099384	ERX5106001	COG-UK/MILK-11C2367	Illumina NovaSeq 6000	PAIRED	PCR	VIRAL RNA	Severe acute respiratory syndrome coronavirus 2	Homo sapiens	ILLUMINA	2021-01-27	United Kingdom	Europe	68	3525.56	3343	0.961475	105424749
ERR5316600	PRJEB37886	AMPLICON	SAMEA8099386	ERX5106003	COG-UK/MILK-11C2394	Illumina NovaSeq 6000	PAIRED	PCR	VIRAL RNA	Severe acute respiratory syndrome coronavirus 2	Homo sapiens	ILLUMINA	2021-01-28	United Kingdom	Europe	42	4233.56	3883	0.987058	126596263
ERR5316602	PRJEB37886	AMPLICON	SAMEA8099388	ERX5106005	COG-UK/MILK-11C3490	Illumina NovaSeq 6000	PAIRED	PCR	VIRAL RNA	Severe acute respiratory syndrome coronavirus 2	Homo sapiens	ILLUMINA	2021-01-28	United Kingdom	Europe	80	2939.53	2615	0.97532	87900867
ERR5316605	PRJEB37886	AMPLICON	SAMEA8099391	ERX5106008	COG-UK/MILK-11C34BE	Illumina NovaSeq 6000	PAIRED	PCR	VIRAL RNA	Severe acute respiratory syndrome coronavirus 2	Homo sapiens	ILLUMINA	2021-01-28	United Kingdom	Europe	46	2971.1	2701	0.976624	88844862
ERR5316606	PRJEB37886	AMPLICON	SAMEA8099392	ERX5106009	COG-UK/MILK-11C2F18	Illumina NovaSeq 6000	PAIRED	PCR	VIRAL RNA	Severe acute respiratory syndrome coronavirus 2	Homo sapiens	ILLUMINA	2021-01-28	United Kingdom	Europe	99	2140.13	1532	0.945858	63996331
ERR5316611	PRJEB37886	AMPLICON	SAMEA8099397	ERX5106014	COG-UK/MILK-11C240A	Illumina NovaSeq 6000	PAIRED	PCR	VIRAL RNA	Severe acute respiratory syndrome coronavirus 2	Homo sapiens	ILLUMINA	2021-01-28	United Kingdom	Europe	48	4364.66	4011	0.976524	130516449
ERR5316613	PRJEB37886	AMPLICON	SAMEA8099399	ERX5106016	COG-UK/MILK-11C2F54	Illumina NovaSeq 6000	PAIRED	PCR	VIRAL RNA	Severe acute respiratory syndrome coronavirus 2	Homo sapiens	ILLUMINA	2021-01-28	United Kingdom	Europe	52	2434.62	1896	0.975788	72802502
ERR5316620	PRJEB37886	AMPLICON	SAMEA8099406	ERX5106023	COG-UK/MILK-11C2F90	Illumina NovaSeq 6000	PAIRED	PCR	VIRAL RNA	Severe acute respiratory syndrome coronavirus 2	Homo sapiens	ILLUMINA	2021-01-28	United Kingdom	Europe	53	1211.91	919	0.940173	36239678
ERR5316626	PRJEB37886	AMPLICON	SAMEA8099412	ERX5106029	COG-UK/MILK-11C2428	Illumina NovaSeq 6000	PAIRED	PCR	VIRAL RNA	Severe acute respiratory syndrome coronavirus 2	Homo sapiens	ILLUMINA	2021-01-28	United Kingdom	Europe	47	3228.57	2704	0.994683	96543891
ERR5316636	PRJEB37886	AMPLICON	SAMEA8099422	ERX5106039	COG-UK/MILK-11C35BB	Illumina NovaSeq 6000	PAIRED	PCR	VIRAL RNA	Severe acute respiratory syndrome coronavirus 2	Homo sapiens	ILLUMINA	2021-01-28	United Kingdom	Europe	43	4601.28	4686	0.927532	137592225
ERR5316645	PRJEB37886	AMPLICON	SAMEA8099431	ERX5106048	COG-UK/MILK-11C2516	Illumina NovaSeq 6000	PAIRED	PCR	VIRAL RNA	Severe acute respiratory syndrome coronavirus 2	Homo sapiens	ILLUMINA	2021-01-28	United Kingdom	Europe	41	4599.01	4532	0.909307	137524335
ERR5316648	PRJEB37886	AMPLICON	SAMEA8099434	ERX5106051	COG-UK/MILK-11C3621	Illumina NovaSeq 6000	PAIRED	PCR	VIRAL RNA	Severe acute respiratory syndrome coronavirus 2	Homo sapiens	ILLUMINA	2021-01-28	United Kingdom	Europe	40	3902.66	3682	0.986256	116701129
ERR5316651	PRJEB37886	AMPLICON	SAMEA8099437	ERX5106054	COG-UK/MILK-11C308D	Illumina NovaSeq 6000	PAIRED	PCR	VIRAL RNA	Severe acute respiratory syndrome coronavirus 2	Homo sapiens	ILLUMINA	2021-01-28	United Kingdom	Europe	61	2308.93	1749	0.95977	69043872
ERR5316655	PRJEB37886	AMPLICON	SAMEA8099441	ERX5106058	COG-UK/MILK-11C2543	Illumina NovaSeq 6000	PAIRED	PCR	VIRAL RNA	Severe acute respiratory syndrome coronavirus 2	Homo sapiens	ILLUMINA	2021-01-28	United Kingdom	Europe	49	1681.45	1046	0.923653	50280323
ERR5316662	PRJEB37886	AMPLICON	SAMEA8099448	ERX5106065	COG-UK/MILK-11C36C7	Illumina NovaSeq 6000	PAIRED	PCR	VIRAL RNA	Severe acute respiratory syndrome coronavirus 2	Homo sapiens	ILLUMINA	2021-01-28	United Kingdom	Europe	56	1172.22	806	0.909574	35053008
ERR5316676	PRJEB37886	AMPLICON	SAMEA8099462	ERX5106079	COG-UK/MILK-11C376A	Illumina NovaSeq 6000	PAIRED	PCR	VIRAL RNA	Severe acute respiratory syndrome coronavirus 2	Homo sapiens	ILLUMINA	2021-01-28	United Kingdom	Europe	55	3585.71	3289	0.976624	107223353
ERR5316689	PRJEB37886	AMPLICON	SAMEA8099475	ERX5106092	COG-UK/MILK-11C37A6	Illumina NovaSeq 6000	PAIRED	PCR	VIRAL RNA	Severe acute respiratory syndrome coronavirus 2	Homo sapiens	ILLUMINA	2021-01-28	United Kingdom	Europe	44	4384.92	4150	0.953182	131122175
ERR5316690	PRJEB37886	AMPLICON	SAMEA8099476	ERX5106093	COG-UK/MILK-11C37B5	Illumina NovaSeq 6000	PAIRED	PCR	VIRAL RNA	Severe acute respiratory syndrome coronavirus 2	Homo sapiens	ILLUMINA	2021-01-28	United Kingdom	Europe	46	4117.65	3770	0.972177	123130228
ERR5316785	PRJEB37886	AMPLICON	SAMEA8099566	ERX5106188	COG-UK/CAMC-125517D	Illumina NovaSeq 6000	PAIRED	PCR	VIRAL RNA	Severe acute respiratory syndrome coronavirus 2	Homo sapiens	ILLUMINA	2021-02-09	United Kingdom	Europe	60	1454.06	968	0.958533	43480875
ERR5316791	PRJEB37886	AMPLICON	SAMEA8099572	ERX5106194	COG-UK/CAMC-12551AA	Illumina NovaSeq 6000	PAIRED	PCR	VIRAL RNA	Severe acute respiratory syndrome coronavirus 2	Homo sapiens	ILLUMINA	2021-02-09	United Kingdom	Europe	42	4580.29	4548	0.935491	136964367
ERR5316797	PRJEB37886	AMPLICON	SAMEA8099578	ERX5106200	COG-UK/CAMC-12551D7	Illumina NovaSeq 6000	PAIRED	PCR	VIRAL RNA	Severe acute respiratory syndrome coronavirus 2	Homo sapiens	ILLUMINA	2021-02-08	United Kingdom	Europe	44	4461.55	4331	0.935157	133413842
ERR5316798	PRJEB37886	AMPLICON	SAMEA8099579	ERX5106201	COG-UK/CAMC-1254BE9	Illumina NovaSeq 6000	PAIRED	PCR	VIRAL RNA	Severe acute respiratory syndrome coronavirus 2	Homo sapiens	ILLUMINA	2021-02-09	United Kingdom	Europe	41	4603.85	4683	0.90098	137668992
ERR5316803	PRJEB37886	AMPLICON	SAMEA8099584	ERX5106206	COG-UK/CAMC-1254615	Illumina NovaSeq 6000	PAIRED	PCR	VIRAL RNA	Severe acute respiratory syndrome coronavirus 2	Homo sapiens	ILLUMINA	2021-02-09	United Kingdom	Europe	42	4435.3	4103	0.979434	132628787
ERR5316807	PRJEB37886	AMPLICON	SAMEA8099588	ERX5106210	COG-UK/CAMC-1254651	Illumina NovaSeq 6000	PAIRED	PCR	VIRAL RNA	Severe acute respiratory syndrome coronavirus 2	Homo sapiens	ILLUMINA	2021-02-09	United Kingdom	Europe	43	953.682	475	0.901415	28517950
ERR5316814	PRJEB37886	AMPLICON	SAMEA8099595	ERX5106217	COG-UK/CAMC-1254C22	Illumina NovaSeq 6000	PAIRED	PCR	VIRAL RNA	Severe acute respiratory syndrome coronavirus 2	Homo sapiens	ILLUMINA	2021-02-08	United Kingdom	Europe	40	2228.4	1762	0.969334	66635815
ERR5316817	PRJEB37886	AMPLICON	SAMEA8099598	ERX5106220	COG-UK/CAMC-125523E	Illumina NovaSeq 6000	PAIRED	PCR	VIRAL RNA	Severe acute respiratory syndrome coronavirus 2	Homo sapiens	ILLUMINA	2021-02-09	United Kingdom	Europe	47	2999.4	2610	0.981306	89691188
ERR5316821	PRJEB37886	AMPLICON	SAMEA8099602	ERX5106224	COG-UK/CAMC-125525C	Illumina NovaSeq 6000	PAIRED	PCR	VIRAL RNA	Severe acute respiratory syndrome coronavirus 2	Homo sapiens	ILLUMINA	2021-02-06	United Kingdom	Europe	37	4251.63	4063	0.995318	127136504
ERR5316830	PRJEB37886	AMPLICON	SAMEA8099611	ERX5106233	COG-UK/CAMC-1254C7D	Illumina NovaSeq 6000	PAIRED	PCR	VIRAL RNA	Severe acute respiratory syndrome coronavirus 2	Homo sapiens	ILLUMINA	2021-02-09	United Kingdom	Europe	46	3734.76	3412	0.995318	111680496
ERR5316832	PRJEB37886	AMPLICON	SAMEA8099613	ERX5106235	COG-UK/CAMC-1254C8C	Illumina NovaSeq 6000	PAIRED	PCR	VIRAL RNA	Severe acute respiratory syndrome coronavirus 2	Homo sapiens	ILLUMINA	2021-02-09	United Kingdom	Europe	40	4579.57	4775	0.942581	136942877
ERR5316836	PRJEB37886	AMPLICON	SAMEA8099617	ERX5106239	COG-UK/CAMC-12552A7	Illumina NovaSeq 6000	PAIRED	PCR	VIRAL RNA	Severe acute respiratory syndrome coronavirus 2	Homo sapiens	ILLUMINA	2021-02-09	United Kingdom	Europe	40	4559.55	4336	0.951443	136344090
ERR5316850	PRJEB37886	AMPLICON	SAMEA8099631	ERX5106253	COG-UK/CAMC-1254CF5	Illumina NovaSeq 6000	PAIRED	PCR	VIRAL RNA	Severe acute respiratory syndrome coronavirus 2	Homo sapiens	ILLUMINA	2021-02-09	United Kingdom	Europe	43	4610.16	4193	0.954252	137857510
ERR5316852	PRJEB37886	AMPLICON	SAMEA8099633	ERX5106255	COG-UK/CAMC-1254D01	Illumina NovaSeq 6000	PAIRED	PCR	VIRAL RNA	Severe acute respiratory syndrome coronavirus 2	Homo sapiens	ILLUMINA	2021-02-09	United Kingdom	Europe	43	3280.59	3006	0.986122	98099418
ERR5316861	PRJEB37886	AMPLICON	SAMEA8099642	ERX5106264	COG-UK/CAMC-1254D6B	Illumina NovaSeq 6000	PAIRED	PCR	VIRAL RNA	Severe acute respiratory syndrome coronavirus 2	Homo sapiens	ILLUMINA	2021-02-09	United Kingdom	Europe	40	3002.2	2520	0.960405	89774684
ERR5316865	PRJEB37886	AMPLICON	SAMEA8099646	ERX5106268	COG-UK/CAMC-125478B	Illumina NovaSeq 6000	PAIRED	PCR	VIRAL RNA	Severe acute respiratory syndrome coronavirus 2	Homo sapiens	ILLUMINA	2021-02-09	United Kingdom	Europe	48	2533.36	2050	0.985787	75754936
ERR5316866	PRJEB37886	AMPLICON	SAMEA8099647	ERX5106269	COG-UK/MILK-1252398	Illumina NovaSeq 6000	PAIRED	PCR	VIRAL RNA	Severe acute respiratory syndrome coronavirus 2	Homo sapiens	ILLUMINA	2021-02-07	United Kingdom	Europe	38	4654.21	4491	0.971374	139174790
ERR5316873	PRJEB37886	AMPLICON	SAMEA8099654	ERX5106276	COG-UK/CAMC-12547C7	Illumina NovaSeq 6000	PAIRED	PCR	VIRAL RNA	Severe acute respiratory syndrome coronavirus 2	Homo sapiens	ILLUMINA	2021-02-10	United Kingdom	Europe	43	4577.82	4390	0.94422	136890596
ERR5316875	PRJEB37886	AMPLICON	SAMEA8099656	ERX5106278	COG-UK/MILK-12523E3	Illumina NovaSeq 6000	PAIRED	PCR	VIRAL RNA	Severe acute respiratory syndrome coronavirus 2	Homo sapiens	ILLUMINA	2021-02-07	United Kingdom	Europe	44	4551.95	4453	0.941778	136116920
ERR5316876	PRJEB37886	AMPLICON	SAMEA8099657	ERX5106279	COG-UK/CAMC-12547E5	Illumina NovaSeq 6000	PAIRED	PCR	VIRAL RNA	Severe acute respiratory syndrome coronavirus 2	Homo sapiens	ILLUMINA	2021-02-09	United Kingdom	Europe	71	1496.8	1073	0.95569	44758722
ERR5316880	PRJEB37886	AMPLICON	SAMEA8099661	ERX5106283	COG-UK/CAMC-1255386	Illumina NovaSeq 6000	PAIRED	PCR	VIRAL RNA	Severe acute respiratory syndrome coronavirus 2	Homo sapiens	ILLUMINA	2021-02-09	United Kingdom	Europe	45	4592.59	4320	0.956091	137332328
ERR5316885	PRJEB37886	AMPLICON	SAMEA8099666	ERX5106288	COG-UK/CAMC-1254DB6	Illumina NovaSeq 6000	PAIRED	PCR	VIRAL RNA	Severe acute respiratory syndrome coronavirus 2	Homo sapiens	ILLUMINA	2021-02-09	United Kingdom	Europe	44	3353.08	2941	0.995318	100267013
ERR5316894	PRJEB37886	AMPLICON	SAMEA8099676	ERX5106297	COG-UK/MILK-125240E	Illumina NovaSeq 6000	PAIRED	PCR	VIRAL RNA	Severe acute respiratory syndrome coronavirus 2	Homo sapiens	ILLUMINA	2021-02-07	United Kingdom	Europe	46	3694.04	3369	0.97823	110463015
ERR5316898	PRJEB37886	AMPLICON	SAMEA8099680	ERX5106301	COG-UK/MILK-125243B	Illumina NovaSeq 6000	PAIRED	PCR	VIRAL RNA	Severe acute respiratory syndrome coronavirus 2	Homo sapiens	ILLUMINA	2021-02-07	United Kingdom	Europe	39	4487.41	4223	0.947731	134187118
ERR5316907	PRJEB37886	AMPLICON	SAMEA8099689	ERX5106310	COG-UK/CAMC-1254E0E	Illumina NovaSeq 6000	PAIRED	PCR	VIRAL RNA	Severe acute respiratory syndrome coronavirus 2	Homo sapiens	ILLUMINA	2021-02-09	United Kingdom	Europe	46	4606.76	4653	0.906732	137755994
ERR5316911	PRJEB37886	AMPLICON	SAMEA8099693	ERX5106314	COG-UK/CAMC-1254E2C	Illumina NovaSeq 6000	PAIRED	PCR	VIRAL RNA	Severe acute respiratory syndrome coronavirus 2	Homo sapiens	ILLUMINA	2021-02-09	United Kingdom	Europe	42	4354.22	4070	0.984684	130204095
ERR5316935	PRJEB37886	AMPLICON	SAMEA8099717	ERX5106338	COG-UK/CAMC-1254ED1	Illumina NovaSeq 6000	PAIRED	PCR	VIRAL RNA	Severe acute respiratory syndrome coronavirus 2	Homo sapiens	ILLUMINA	2021-02-09	United Kingdom	Europe	43	4364.08	4022	0.96706	130499126
ERR5316938	PRJEB37886	AMPLICON	SAMEA8099720	ERX5106341	COG-UK/CAMC-125490D	Illumina NovaSeq 6000	PAIRED	PCR	VIRAL RNA	Severe acute respiratory syndrome coronavirus 2	Homo sapiens	ILLUMINA	2021-02-09	United Kingdom	Europe	41	3945.7	3717	0.990402	117988251
ERR5316944	PRJEB37886	AMPLICON	SAMEA8099726	ERX5106347	COG-UK/CAMC-125493A	Illumina NovaSeq 6000	PAIRED	PCR	VIRAL RNA	Severe acute respiratory syndrome coronavirus 2	Homo sapiens	ILLUMINA	2021-02-08	United Kingdom	Europe	40	4008.32	3809	0.992877	119860868
ERR5316950	PRJEB37886	AMPLICON	SAMEA8099732	ERX5106353	COG-UK/CAMC-1254F0B	Illumina NovaSeq 6000	PAIRED	PCR	VIRAL RNA	Severe acute respiratory syndrome coronavirus 2	Homo sapiens	ILLUMINA	2021-02-09	United Kingdom	Europe	40	3343.84	3060	0.985787	99990803
ERR5316957	PRJEB37886	AMPLICON	SAMEA8099739	ERX5106360	COG-UK/MILK-1252592	Illumina NovaSeq 6000	PAIRED	PCR	VIRAL RNA	Severe acute respiratory syndrome coronavirus 2	Homo sapiens	ILLUMINA	2021-02-07	United Kingdom	Europe	38	3757.13	3691	0.986088	112349432
ERR5316967	PRJEB37886	AMPLICON	SAMEA8099749	ERX5106370	COG-UK/CAMC-1254F83	Illumina NovaSeq 6000	PAIRED	PCR	VIRAL RNA	Severe acute respiratory syndrome coronavirus 2	Homo sapiens	ILLUMINA	2021-02-09	United Kingdom	Europe	42	3639.55	3403	0.986256	108833560
ERR5316980	PRJEB37886	AMPLICON	SAMEA8099762	ERX5106383	COG-UK/CAMC-1254A28	Illumina NovaSeq 6000	PAIRED	PCR	VIRAL RNA	Severe acute respiratory syndrome coronavirus 2	Homo sapiens	ILLUMINA	2021-02-09	United Kingdom	Europe	51	3724.28	3416	0.995318	111367010
ERR5316986	PRJEB37886	AMPLICON	SAMEA8099768	ERX5106389	COG-UK/MILK-1252662	Illumina NovaSeq 6000	PAIRED	PCR	VIRAL RNA	Severe acute respiratory syndrome coronavirus 2	Homo sapiens	ILLUMINA	2021-02-07	United Kingdom	Europe	39	4469.48	4386	0.918236	133650848
ERR5316992	PRJEB37886	AMPLICON	SAMEA8099774	ERX5106395	COG-UK/CAMC-1255034	Illumina NovaSeq 6000	PAIRED	PCR	VIRAL RNA	Severe acute respiratory syndrome coronavirus 2	Homo sapiens	ILLUMINA	2021-02-09	United Kingdom	Europe	40	4549.49	4516	0.917266	136043366
ERR5316993	PRJEB37886	AMPLICON	SAMEA8099775	ERX5106396	COG-UK/CAMC-1255043	Illumina NovaSeq 6000	PAIRED	PCR	VIRAL RNA	Severe acute respiratory syndrome coronavirus 2	Homo sapiens	ILLUMINA	2021-02-09	United Kingdom	Europe	39	3030	2578	0.977093	90606130
ERR5316994	PRJEB37886	AMPLICON	SAMEA8099776	ERX5106397	COG-UK/CAMC-1255052	Illumina NovaSeq 6000	PAIRED	PCR	VIRAL RNA	Severe acute respiratory syndrome coronavirus 2	Homo sapiens	ILLUMINA	2021-02-09	United Kingdom	Europe	45	3431.97	3046	0.995318	102626304
ERR5316995	PRJEB37886	AMPLICON	SAMEA8099777	ERX5106398	COG-UK/CAMC-1255061	Illumina NovaSeq 6000	PAIRED	PCR	VIRAL RNA	Severe acute respiratory syndrome coronavirus 2	Homo sapiens	ILLUMINA	2021-02-09	United Kingdom	Europe	44	4452.82	4140	0.976691	133152637
ERR5316996	PRJEB37886	AMPLICON	SAMEA8099778	ERX5106399	COG-UK/MILK-1252671	Illumina NovaSeq 6000	PAIRED	PCR	VIRAL RNA	Severe acute respiratory syndrome coronavirus 2	Homo sapiens	ILLUMINA	2021-02-07	United Kingdom	Europe	32	4523.03	4402	0.956225	135252226
ERR5317001	PRJEB37886	AMPLICON	SAMEA8099783	ERX5106404	COG-UK/CAMC-1254A91	Illumina NovaSeq 6000	PAIRED	PCR	VIRAL RNA	Severe acute respiratory syndrome coronavirus 2	Homo sapiens	ILLUMINA	2021-02-09	United Kingdom	Europe	29	4516.27	4177	0.960372	135050165
ERR5317004	PRJEB37886	AMPLICON	SAMEA8099786	ERX5106407	COG-UK/MILK-12526CC	Illumina NovaSeq 6000	PAIRED	PCR	VIRAL RNA	Severe acute respiratory syndrome coronavirus 2	Homo sapiens	ILLUMINA	2021-02-07	United Kingdom	Europe	38	4559.91	4473	0.909173	136355052
ERR5317010	PRJEB37886	AMPLICON	SAMEA8099792	ERX5106413	COG-UK/CAMC-1255070	Illumina NovaSeq 6000	PAIRED	PCR	VIRAL RNA	Severe acute respiratory syndrome coronavirus 2	Homo sapiens	ILLUMINA	2021-02-09	United Kingdom	Europe	47	2149.48	1656	0.976591	64275914
ERR5317011	PRJEB37886	AMPLICON	SAMEA8099793	ERX5106414	COG-UK/CAMC-125508F	Illumina NovaSeq 6000	PAIRED	PCR	VIRAL RNA	Severe acute respiratory syndrome coronavirus 2	Homo sapiens	ILLUMINA	2021-02-09	United Kingdom	Europe	42	2132.38	1664	0.976591	63764675
ERR5317018	PRJEB37886	AMPLICON	SAMEA8099800	ERX5106421	COG-UK/MILK-12526F9	Illumina NovaSeq 6000	PAIRED	PCR	VIRAL RNA	Severe acute respiratory syndrome coronavirus 2	Homo sapiens	ILLUMINA	2021-02-07	United Kingdom	Europe	44	1652.97	1000	0.942715	49428663
ERR5317025	PRJEB37886	AMPLICON	SAMEA8099807	ERX5106428	COG-UK/CAMC-1254B34	Illumina NovaSeq 6000	PAIRED	PCR	VIRAL RNA	Severe acute respiratory syndrome coronavirus 2	Homo sapiens	ILLUMINA	2021-02-10	United Kingdom	Europe	44	4569.13	4400	0.917667	136630785
ERR5317034	PRJEB37886	AMPLICON	SAMEA8099816	ERX5106437	COG-UK/MILK-124FDCD	Illumina NovaSeq 6000	PAIRED	PCR	VIRAL RNA	Severe acute respiratory syndrome coronavirus 2	Homo sapiens	ILLUMINA	2021-02-04	United Kingdom	Europe	40	4277.71	3995	0.987058	127916381
ERR5317042	PRJEB37886	AMPLICON	SAMEA8099824	ERX5106445	COG-UK/QEUH-12375EE	Illumina NovaSeq 6000	PAIRED	PCR	VIRAL RNA	Severe acute respiratory syndrome coronavirus 2	Homo sapiens	ILLUMINA	2021-02-08	United Kingdom	Europe	45	4546.32	4387	0.929104	135948607
ERR5317053	PRJEB37886	AMPLICON	SAMEA8099835	ERX5106456	COG-UK/MILK-1252811	Illumina NovaSeq 6000	PAIRED	PCR	VIRAL RNA	Severe acute respiratory syndrome coronavirus 2	Homo sapiens	ILLUMINA	2021-02-07	United Kingdom	Europe	42	4516.58	4445	0.946159	135059176
ERR5317056	PRJEB37886	AMPLICON	SAMEA8099838	ERX5106459	COG-UK/MILK-125284E	Illumina NovaSeq 6000	PAIRED	PCR	VIRAL RNA	Severe acute respiratory syndrome coronavirus 2	Homo sapiens	ILLUMINA	2021-02-07	United Kingdom	Europe	47	2976.81	2632	0.96813	89015433
ERR5317063	PRJEB37886	AMPLICON	SAMEA8099845	ERX5106466	COG-UK/MILK-124B23B	Illumina NovaSeq 6000	PAIRED	PCR	VIRAL RNA	Severe acute respiratory syndrome coronavirus 2	Homo sapiens	ILLUMINA	2021-02-03	United Kingdom	Europe	40	4620.23	4629	0.910979	138158807
ERR5317066	PRJEB37886	AMPLICON	SAMEA8099848	ERX5106469	COG-UK/MILK-124B259	Illumina NovaSeq 6000	PAIRED	PCR	VIRAL RNA	Severe acute respiratory syndrome coronavirus 2	Homo sapiens	ILLUMINA	2021-02-03	United Kingdom	Europe	44	4576.43	4712	0.915192	136848972
ERR5317068	PRJEB37886	AMPLICON	SAMEA8099850	ERX5106471	COG-UK/MILK-124B268	Illumina NovaSeq 6000	PAIRED	PCR	VIRAL RNA	Severe acute respiratory syndrome coronavirus 2	Homo sapiens	ILLUMINA	2021-02-03	United Kingdom	Europe	42	4516.76	4640	0.913587	135064789
ERR5317070	PRJEB37886	AMPLICON	SAMEA8099852	ERX5106473	COG-UK/MILK-124B286	Illumina NovaSeq 6000	PAIRED	PCR	VIRAL RNA	Severe acute respiratory syndrome coronavirus 2	Homo sapiens	ILLUMINA	2021-02-03	United Kingdom	Europe	46	2776.79	2476	0.968465	83034263
ERR5317073	PRJEB37886	AMPLICON	SAMEA8099855	ERX5106476	COG-UK/MILK-125287B	Illumina NovaSeq 6000	PAIRED	PCR	VIRAL RNA	Severe acute respiratory syndrome coronavirus 2	Homo sapiens	ILLUMINA	2021-02-07	United Kingdom	Europe	61	1365.58	806	0.903588	40834950
ERR5317078	PRJEB37886	AMPLICON	SAMEA8099860	ERX5106481	COG-UK/MILK-124FEBB	Illumina NovaSeq 6000	PAIRED	PCR	VIRAL RNA	Severe acute respiratory syndrome coronavirus 2	Homo sapiens	ILLUMINA	2021-02-04	United Kingdom	Europe	45	4052.2	3874	0.965622	121172943
ERR5317091	PRJEB37886	AMPLICON	SAMEA8099873	ERX5106494	COG-UK/MILK-124A9EC	Illumina NovaSeq 6000	PAIRED	PCR	VIRAL RNA	Severe acute respiratory syndrome coronavirus 2	Homo sapiens	ILLUMINA	2021-02-03	United Kingdom	Europe	45	4602.23	4553	0.921245	137620566
ERR5317094	PRJEB37886	AMPLICON	SAMEA8099876	ERX5106497	COG-UK/QEUH-1238073	Illumina NovaSeq 6000	PAIRED	PCR	VIRAL RNA	Severe acute respiratory syndrome coronavirus 2	Homo sapiens	ILLUMINA	2021-02-08	United Kingdom	Europe	77	1854.89	1241	0.928235	55466793
ERR5317096	PRJEB37886	AMPLICON	SAMEA8099878	ERX5106499	COG-UK/MILK-125290F	Illumina NovaSeq 6000	PAIRED	PCR	VIRAL RNA	Severe acute respiratory syndrome coronavirus 2	Homo sapiens	ILLUMINA	2021-02-07	United Kingdom	Europe	57	2460.44	1884	0.951276	73574457
ERR5317101	PRJEB37886	AMPLICON	SAMEA8099883	ERX5106504	COG-UK/MILK-125294B	Illumina NovaSeq 6000	PAIRED	PCR	VIRAL RNA	Severe acute respiratory syndrome coronavirus 2	Homo sapiens	ILLUMINA	2021-02-07	United Kingdom	Europe	42	3995.31	3735	0.985787	119471734
ERR5317104	PRJEB37886	AMPLICON	SAMEA8099886	ERX5106507	COG-UK/MILK-124A9CE	Illumina NovaSeq 6000	PAIRED	PCR	VIRAL RNA	Severe acute respiratory syndrome coronavirus 2	Homo sapiens	ILLUMINA	2021-02-03	United Kingdom	Europe	49	2979.62	2638	0.97318	89099583
ERR5317109	PRJEB37886	AMPLICON	SAMEA8099891	ERX5106512	COG-UK/QEUH-1238091	Illumina NovaSeq 6000	PAIRED	PCR	VIRAL RNA	Severe acute respiratory syndrome coronavirus 2	Homo sapiens	ILLUMINA	2021-02-08	United Kingdom	Europe	41	4444.68	4224	0.956727	132909259
ERR5317113	PRJEB37886	AMPLICON	SAMEA8099895	ERX5106516	COG-UK/QEUH-1238082	Illumina NovaSeq 6000	PAIRED	PCR	VIRAL RNA	Severe acute respiratory syndrome coronavirus 2	Homo sapiens	ILLUMINA	2021-02-08	United Kingdom	Europe	38	3747.82	3598	0.989065	112071014
ERR5317115	PRJEB37886	AMPLICON	SAMEA8099897	ERX5106518	COG-UK/QEUH-1238046	Illumina NovaSeq 6000	PAIRED	PCR	VIRAL RNA	Severe acute respiratory syndrome coronavirus 2	Homo sapiens	ILLUMINA	2021-02-08	United Kingdom	Europe	42	4454.14	4325	0.932381	133192265
ERR5317117	PRJEB37886	AMPLICON	SAMEA8099899	ERX5106520	COG-UK/QEUH-1238107	Illumina NovaSeq 6000	PAIRED	PCR	VIRAL RNA	Severe acute respiratory syndrome coronavirus 2	Homo sapiens	ILLUMINA	2021-02-08	United Kingdom	Europe	55	3145.87	2962	0.985787	94070885
ERR5317121	PRJEB37886	AMPLICON	SAMEA8099903	ERX5106524	COG-UK/MILK-12529A5	Illumina NovaSeq 6000	PAIRED	PCR	VIRAL RNA	Severe acute respiratory syndrome coronavirus 2	Homo sapiens	ILLUMINA	2021-02-07	United Kingdom	Europe	54	1681.94	1057	0.922784	50295004
ERR5317128	PRJEB37886	AMPLICON	SAMEA8099910	ERX5106531	COG-UK/MILK-124A946	Illumina NovaSeq 6000	PAIRED	PCR	VIRAL RNA	Severe acute respiratory syndrome coronavirus 2	Homo sapiens	ILLUMINA	2021-02-03	United Kingdom	Europe	41	4539.83	4299	0.947129	135754549
ERR5317146	PRJEB37886	AMPLICON	SAMEA8099928	ERX5106549	COG-UK/MILK-124A5AC	Illumina NovaSeq 6000	PAIRED	PCR	VIRAL RNA	Severe acute respiratory syndrome coronavirus 2	Homo sapiens	ILLUMINA	2021-02-04	United Kingdom	Europe	47	4444.14	4221	0.936628	132893082
ERR5317151	PRJEB37886	AMPLICON	SAMEA8099933	ERX5106554	COG-UK/MILK-1252A93	Illumina NovaSeq 6000	PAIRED	PCR	VIRAL RNA	Severe acute respiratory syndrome coronavirus 2	Homo sapiens	ILLUMINA	2021-02-07	United Kingdom	Europe	46	2861.33	2392	0.960071	85562349
ERR5317160	PRJEB37886	AMPLICON	SAMEA8099942	ERX5106563	COG-UK/MILK-124A59D	Illumina NovaSeq 6000	PAIRED	PCR	VIRAL RNA	Severe acute respiratory syndrome coronavirus 2	Homo sapiens	ILLUMINA	2021-02-04	United Kingdom	Europe	44	3505.06	3329	0.962947	104811843
ERR5317165	PRJEB37886	AMPLICON	SAMEA8099947	ERX5106568	COG-UK/MILK-1250109	Illumina NovaSeq 6000	PAIRED	PCR	VIRAL RNA	Severe acute respiratory syndrome coronavirus 2	Homo sapiens	ILLUMINA	2021-02-04	United Kingdom	Europe	40	4578.7	4369	0.960673	136916859
ERR5317168	PRJEB37886	AMPLICON	SAMEA8099950	ERX5106571	COG-UK/MILK-1252B27	Illumina NovaSeq 6000	PAIRED	PCR	VIRAL RNA	Severe acute respiratory syndrome coronavirus 2	Homo sapiens	ILLUMINA	2021-02-07	United Kingdom	Europe	58	1868.28	1164	0.921112	55867138
ERR5317171	PRJEB37886	AMPLICON	SAMEA8099953	ERX5106574	COG-UK/MILK-1252B45	Illumina NovaSeq 6000	PAIRED	PCR	VIRAL RNA	Severe acute respiratory syndrome coronavirus 2	Homo sapiens	ILLUMINA	2021-02-07	United Kingdom	Europe	83	2772.76	2414	0.948968	82913941
ERR5317173	PRJEB37886	AMPLICON	SAMEA8099955	ERX5106576	COG-UK/MILK-124A64F	Illumina NovaSeq 6000	PAIRED	PCR	VIRAL RNA	Severe acute respiratory syndrome coronavirus 2	Homo sapiens	ILLUMINA	2021-02-04	United Kingdom	Europe	39	4584.16	5018	0.91138	137080077
ERR5317176	PRJEB37886	AMPLICON	SAMEA8099958	ERX5106579	COG-UK/MILK-124A6B8	Illumina NovaSeq 6000	PAIRED	PCR	VIRAL RNA	Severe acute respiratory syndrome coronavirus 2	Homo sapiens	ILLUMINA	2021-02-04	United Kingdom	Europe	45	3732.68	3496	0.978464	111618384
ERR5317184	PRJEB37886	AMPLICON	SAMEA8099966	ERX5106587	COG-UK/MILK-12501BE	Illumina NovaSeq 6000	PAIRED	PCR	VIRAL RNA	Severe acute respiratory syndrome coronavirus 2	Homo sapiens	ILLUMINA	2021-02-04	United Kingdom	Europe	54	1856.9	1121	0.933418	55526798
ERR5317186	PRJEB37886	AMPLICON	SAMEA8099968	ERX5106589	COG-UK/MILK-124A542	Illumina NovaSeq 6000	PAIRED	PCR	VIRAL RNA	Severe acute respiratory syndrome coronavirus 2	Homo sapiens	ILLUMINA	2021-02-04	United Kingdom	Europe	40	4309.11	4009	0.974016	128855360
ERR5317194	PRJEB37886	AMPLICON	SAMEA8099976	ERX5106597	COG-UK/MILK-12501FA	Illumina NovaSeq 6000	PAIRED	PCR	VIRAL RNA	Severe acute respiratory syndrome coronavirus 2	Homo sapiens	ILLUMINA	2021-02-04	United Kingdom	Europe	37	4126.16	3782	0.985787	123384499
ERR5317198	PRJEB37886	AMPLICON	SAMEA8099980	ERX5106601	COG-UK/MILK-1252C24	Illumina NovaSeq 6000	PAIRED	PCR	VIRAL RNA	Severe acute respiratory syndrome coronavirus 2	Homo sapiens	ILLUMINA	2021-02-07	United Kingdom	Europe	41	4520.16	4278	0.928435	135166357
ERR5317204	PRJEB37886	AMPLICON	SAMEA8099986	ERX5106607	COG-UK/MILK-1252C60	Illumina NovaSeq 6000	PAIRED	PCR	VIRAL RNA	Severe acute respiratory syndrome coronavirus 2	Homo sapiens	ILLUMINA	2021-02-07	United Kingdom	Europe	44	4502.44	4444	0.934288	134636370
ERR5317209	PRJEB37886	AMPLICON	SAMEA8099991	ERX5106612	COG-UK/MILK-124A6F4	Illumina NovaSeq 6000	PAIRED	PCR	VIRAL RNA	Severe acute respiratory syndrome coronavirus 2	Homo sapiens	ILLUMINA	2021-02-02	United Kingdom	Europe	50	3860.63	3783	0.985787	115444352
ERR5317210	PRJEB37886	AMPLICON	SAMEA8099992	ERX5106613	COG-UK/MILK-124A72E	Illumina NovaSeq 6000	PAIRED	PCR	VIRAL RNA	Severe acute respiratory syndrome coronavirus 2	Homo sapiens	ILLUMINA	2021-02-03	United Kingdom	Europe	58	2766.44	2038	0.978531	82724926
ERR5317225	PRJEB37886	AMPLICON	SAMEA8100007	ERX5106628	COG-UK/MILK-124A700	Illumina NovaSeq 6000	PAIRED	PCR	VIRAL RNA	Severe acute respiratory syndrome coronavirus 2	Homo sapiens	ILLUMINA	2021-02-03	United Kingdom	Europe	41	4542.08	4481	0.90817	135821867
ERR5317231	PRJEB37886	AMPLICON	SAMEA8100013	ERX5106634	COG-UK/MILK-124ABB9	Illumina NovaSeq 6000	PAIRED	PCR	VIRAL RNA	Severe acute respiratory syndrome coronavirus 2	Homo sapiens	ILLUMINA	2021-02-04	United Kingdom	Europe	50	2082.45	1460	0.924054	62271545
ERR5317235	PRJEB37886	AMPLICON	SAMEA8100017	ERX5106638	COG-UK/MILK-1252CF7	Illumina NovaSeq 6000	PAIRED	PCR	VIRAL RNA	Severe acute respiratory syndrome coronavirus 2	Homo sapiens	ILLUMINA	2021-02-07	United Kingdom	Europe	43	3301.7	3140	0.96084	98730675
ERR5317236	PRJEB37886	AMPLICON	SAMEA8100018	ERX5106639	COG-UK/MILK-1250303	Illumina NovaSeq 6000	PAIRED	PCR	VIRAL RNA	Severe acute respiratory syndrome coronavirus 2	Homo sapiens	ILLUMINA	2021-02-04	United Kingdom	Europe	41	4529.02	4418	0.913587	135431268
ERR5317250	PRJEB37886	AMPLICON	SAMEA8100032	ERX5106653	COG-UK/MILK-124AC6B	Illumina NovaSeq 6000	PAIRED	PCR	VIRAL RNA	Severe acute respiratory syndrome coronavirus 2	Homo sapiens	ILLUMINA	2021-02-04	United Kingdom	Europe	71	2384.66	1797	0.966358	71308585
ERR5317254	PRJEB37886	AMPLICON	SAMEA8100036	ERX5106657	COG-UK/MILK-124AC7A	Illumina NovaSeq 6000	PAIRED	PCR	VIRAL RNA	Severe acute respiratory syndrome coronavirus 2	Homo sapiens	ILLUMINA	2021-02-04	United Kingdom	Europe	40	3799.75	3585	0.985787	113623837
ERR5318027	PRJEB37886	AMPLICON	SAMEA8101872	ERX5107430	COG-UK/ALDP-1069A6E	Illumina NovaSeq 6000	PAIRED	PCR	VIRAL RNA	Severe acute respiratory syndrome coronavirus 2	Homo sapiens	ILLUMINA	2021-01-16	United Kingdom	Europe	56	4100.91	3884	0.952379	122629522
ERR5318028	PRJEB37886	AMPLICON	SAMEA8101873	ERX5107431	COG-UK/ALDP-1069A8C	Illumina NovaSeq 6000	PAIRED	PCR	VIRAL RNA	Severe acute respiratory syndrome coronavirus 2	Homo sapiens	ILLUMINA	2021-01-16	United Kingdom	Europe	60	4415.96	4457	0.921714	132050370
ERR5318031	PRJEB37886	AMPLICON	SAMEA8101876	ERX5107434	COG-UK/MILK-1089D50	Illumina NovaSeq 6000	PAIRED	PCR	VIRAL RNA	Severe acute respiratory syndrome coronavirus 2	Homo sapiens	ILLUMINA	2021-01-16	United Kingdom	Europe	38	4018.7	3762	0.927031	120171280
ERR5318039	PRJEB37886	AMPLICON	SAMEA8101884	ERX5107442	COG-UK/ALDP-10E8FD1	Illumina NovaSeq 6000	PAIRED	PCR	VIRAL RNA	Severe acute respiratory syndrome coronavirus 2	Homo sapiens	ILLUMINA	2021-01-20	United Kingdom	Europe	47	4574.14	4550	0.934053	136780654
ERR5318041	PRJEB37886	AMPLICON	SAMEA8101886	ERX5107444	COG-UK/QEUH-10EFF07	Illumina NovaSeq 6000	PAIRED	PCR	VIRAL RNA	Severe acute respiratory syndrome coronavirus 2	Homo sapiens	ILLUMINA	2021-01-22	United Kingdom	Europe	42	4369.03	4051	0.977093	130647233
ERR5318043	PRJEB37886	AMPLICON	SAMEA8101888	ERX5107446	COG-UK/ALDP-10E8FE0	Illumina NovaSeq 6000	PAIRED	PCR	VIRAL RNA	Severe acute respiratory syndrome coronavirus 2	Homo sapiens	ILLUMINA	2021-01-20	United Kingdom	Europe	42	4495.76	4442	0.951008	134436702
ERR5318044	PRJEB37886	AMPLICON	SAMEA8101889	ERX5107447	COG-UK/ALDP-10E9028	Illumina NovaSeq 6000	PAIRED	PCR	VIRAL RNA	Severe acute respiratory syndrome coronavirus 2	Homo sapiens	ILLUMINA	2021-01-20	United Kingdom	Europe	48	3017.8	2670	0.948634	90241239
ERR5318049	PRJEB37886	AMPLICON	SAMEA8101894	ERX5107452	COG-UK/ALDP-10E8FA4	Illumina NovaSeq 6000	PAIRED	PCR	VIRAL RNA	Severe acute respiratory syndrome coronavirus 2	Homo sapiens	ILLUMINA	2021-01-20	United Kingdom	Europe	44	1993.76	1392	0.930107	59619497
ERR5318050	PRJEB37886	AMPLICON	SAMEA8101895	ERX5107453	COG-UK/ALDP-10E8FB3	Illumina NovaSeq 6000	PAIRED	PCR	VIRAL RNA	Severe acute respiratory syndrome coronavirus 2	Homo sapiens	ILLUMINA	2021-01-20	United Kingdom	Europe	43	4348	3998	0.995318	130018251
ERR5318052	PRJEB37886	AMPLICON	SAMEA8101897	ERX5107455	COG-UK/ALDP-10E8FFF	Illumina NovaSeq 6000	PAIRED	PCR	VIRAL RNA	Severe acute respiratory syndrome coronavirus 2	Homo sapiens	ILLUMINA	2021-01-20	United Kingdom	Europe	41	4585.39	4388	0.947597	137116935
ERR5318054	PRJEB37886	AMPLICON	SAMEA8101899	ERX5107457	COG-UK/ALDP-10E8F0E	Illumina NovaSeq 6000	PAIRED	PCR	VIRAL RNA	Severe acute respiratory syndrome coronavirus 2	Homo sapiens	ILLUMINA	2021-01-20	United Kingdom	Europe	43	4491.56	4268	0.970003	134311179
ERR5318056	PRJEB37886	AMPLICON	SAMEA8101901	ERX5107459	COG-UK/ALDP-10EA5FB	Illumina NovaSeq 6000	PAIRED	PCR	VIRAL RNA	Severe acute respiratory syndrome coronavirus 2	Homo sapiens	ILLUMINA	2021-01-21	United Kingdom	Europe	39	4491.15	4382	0.951343	134298858
ERR5318057	PRJEB37886	AMPLICON	SAMEA8101902	ERX5107460	COG-UK/ALDP-10EA607	Illumina NovaSeq 6000	PAIRED	PCR	VIRAL RNA	Severe acute respiratory syndrome coronavirus 2	Homo sapiens	ILLUMINA	2021-01-21	United Kingdom	Europe	41	4422.93	4108	0.974217	132258835
ERR5318058	PRJEB37886	AMPLICON	SAMEA8101903	ERX5107461	COG-UK/ALDP-10EA616	Illumina NovaSeq 6000	PAIRED	PCR	VIRAL RNA	Severe acute respiratory syndrome coronavirus 2	Homo sapiens	ILLUMINA	2021-01-21	United Kingdom	Europe	22	4435.37	4118	0.978999	132631006
ERR5318059	PRJEB37886	AMPLICON	SAMEA8101904	ERX5107462	COG-UK/ALDP-10EE65E	Illumina NovaSeq 6000	PAIRED	PCR	VIRAL RNA	Severe acute respiratory syndrome coronavirus 2	Homo sapiens	ILLUMINA	2021-01-20	United Kingdom	Europe	42	4411.27	4305	0.900445	131910161
ERR5318061	PRJEB37886	AMPLICON	SAMEA8101906	ERX5107464	COG-UK/ALDP-10ECD97	Illumina NovaSeq 6000	PAIRED	PCR	VIRAL RNA	Severe acute respiratory syndrome coronavirus 2	Homo sapiens	ILLUMINA	2021-01-21	United Kingdom	Europe	56	1494.2	979	0.908839	44680969
ERR5318080	PRJEB37886	AMPLICON	SAMEA8101926	ERX5107483	COG-UK/ALDP-10EE31B	Illumina NovaSeq 6000	PAIRED	PCR	VIRAL RNA	Severe acute respiratory syndrome coronavirus 2	Homo sapiens	ILLUMINA	2021-01-21	United Kingdom	Europe	45	3157.73	2840	0.938869	94425496
ERR5318081	PRJEB37886	AMPLICON	SAMEA8101927	ERX5107484	COG-UK/ALDP-10EDBC9	Illumina NovaSeq 6000	PAIRED	PCR	VIRAL RNA	Severe acute respiratory syndrome coronavirus 2	Homo sapiens	ILLUMINA	2021-01-20	United Kingdom	Europe	40	3967.36	3772	0.938902	118635956
ERR5318085	PRJEB37886	AMPLICON	SAMEA8101931	ERX5107488	COG-UK/ALDP-10EECF2	Illumina NovaSeq 6000	PAIRED	PCR	VIRAL RNA	Severe acute respiratory syndrome coronavirus 2	Homo sapiens	ILLUMINA	2021-01-20	United Kingdom	Europe	43	4415.84	4299	0.934154	132046719
ERR5318086	PRJEB37886	AMPLICON	SAMEA8101932	ERX5107489	COG-UK/ALDP-10E9AFD	Illumina NovaSeq 6000	PAIRED	PCR	VIRAL RNA	Severe acute respiratory syndrome coronavirus 2	Homo sapiens	ILLUMINA	2021-01-20	United Kingdom	Europe	42	4403.44	4412	0.915393	131675964
ERR5318088	PRJEB37886	AMPLICON	SAMEA8101934	ERX5107491	COG-UK/ALDP-10E99C3	Illumina NovaSeq 6000	PAIRED	PCR	VIRAL RNA	Severe acute respiratory syndrome coronavirus 2	Homo sapiens	ILLUMINA	2021-01-20	United Kingdom	Europe	44	3333.74	2957	0.945791	99688693
ERR5318091	PRJEB37886	AMPLICON	SAMEA8101937	ERX5107494	COG-UK/ALDP-115BCB3	Illumina NovaSeq 6000	PAIRED	PCR	VIRAL RNA	Severe acute respiratory syndrome coronavirus 2	Homo sapiens	ILLUMINA	2021-01-23	United Kingdom	Europe	36	3191.08	1445	0.951376	95422999
ERR5318094	PRJEB37886	AMPLICON	SAMEA8101940	ERX5107497	COG-UK/ALDP-115C07A	Illumina NovaSeq 6000	PAIRED	PCR	VIRAL RNA	Severe acute respiratory syndrome coronavirus 2	Homo sapiens	ILLUMINA	2021-01-23	United Kingdom	Europe	25	4612.63	4948	0.910109	137931541
ERR5318095	PRJEB37886	AMPLICON	SAMEA8101941	ERX5107498	COG-UK/ALDP-115C890	Illumina NovaSeq 6000	PAIRED	PCR	VIRAL RNA	Severe acute respiratory syndrome coronavirus 2	Homo sapiens	ILLUMINA	2021-01-24	United Kingdom	Europe	42	3726.07	3466	0.955556	111420741
ERR5318096	PRJEB37886	AMPLICON	SAMEA8101942	ERX5107499	COG-UK/ALDP-115CB88	Illumina NovaSeq 6000	PAIRED	PCR	VIRAL RNA	Severe acute respiratory syndrome coronavirus 2	Homo sapiens	ILLUMINA	2021-01-24	United Kingdom	Europe	39	4371.2	4191	0.941678	130712054
ERR5318106	PRJEB37886	AMPLICON	SAMEA8101952	ERX5107509	COG-UK/ALDP-115C854	Illumina NovaSeq 6000	PAIRED	PCR	VIRAL RNA	Severe acute respiratory syndrome coronavirus 2	Homo sapiens	ILLUMINA	2021-01-24	United Kingdom	Europe	39	2811.78	2556	0.92382	84080790
ERR5318110	PRJEB37886	AMPLICON	SAMEA8101956	ERX5107513	COG-UK/ALDP-11979B4	Illumina NovaSeq 6000	PAIRED	PCR	VIRAL RNA	Severe acute respiratory syndrome coronavirus 2	Homo sapiens	ILLUMINA	2021-01-25	United Kingdom	Europe	43	4065.18	3858	0.960004	121561159
ERR5318122	PRJEB37886	AMPLICON	SAMEA8101968	ERX5107525	COG-UK/ALDP-1197D8B	Illumina NovaSeq 6000	PAIRED	PCR	VIRAL RNA	Severe acute respiratory syndrome coronavirus 2	Homo sapiens	ILLUMINA	2021-01-26	United Kingdom	Europe	41	3091.22	2777	0.965355	92436704
ERR5318126	PRJEB37886	AMPLICON	SAMEA8101972	ERX5107529	COG-UK/ALDP-1197C33	Illumina NovaSeq 6000	PAIRED	PCR	VIRAL RNA	Severe acute respiratory syndrome coronavirus 2	Homo sapiens	ILLUMINA	2021-01-26	United Kingdom	Europe	48	2124.28	1633	0.913153	63522386
ERR5318133	PRJEB37886	AMPLICON	SAMEA8101979	ERX5107536	COG-UK/ALDP-1182D65	Illumina NovaSeq 6000	PAIRED	PCR	VIRAL RNA	Severe acute respiratory syndrome coronavirus 2	Homo sapiens	ILLUMINA	2021-01-25	United Kingdom	Europe	44	4055.14	3832	0.958031	121260968
ERR5318142	PRJEB37886	AMPLICON	SAMEA8101988	ERX5107545	COG-UK/ALDP-11826E2	Illumina NovaSeq 6000	PAIRED	PCR	VIRAL RNA	Severe acute respiratory syndrome coronavirus 2	Homo sapiens	ILLUMINA	2021-01-25	United Kingdom	Europe	46	4411.96	4135	0.94335	131930804
ERR5318152	PRJEB37886	AMPLICON	SAMEA8101998	ERX5107555	COG-UK/ALDP-118271C	Illumina NovaSeq 6000	PAIRED	PCR	VIRAL RNA	Severe acute respiratory syndrome coronavirus 2	Homo sapiens	ILLUMINA	2021-01-25	United Kingdom	Europe	45	4045.74	3854	0.969401	120979619
ERR5318158	PRJEB37886	AMPLICON	SAMEA8102004	ERX5107561	COG-UK/ALDP-11846D1	Illumina NovaSeq 6000	PAIRED	PCR	VIRAL RNA	Severe acute respiratory syndrome coronavirus 2	Homo sapiens	ILLUMINA	2021-01-25	United Kingdom	Europe	41	4370.93	4300	0.92887	130703828
ERR5318159	PRJEB37886	AMPLICON	SAMEA8102005	ERX5107562	COG-UK/ALDP-11843E9	Illumina NovaSeq 6000	PAIRED	PCR	VIRAL RNA	Severe acute respiratory syndrome coronavirus 2	Homo sapiens	ILLUMINA	2021-01-25	United Kingdom	Europe	33	4255.5	3971	0.976558	127252163
ERR5318162	PRJEB37886	AMPLICON	SAMEA8102008	ERX5107565	COG-UK/ALDP-1184862	Illumina NovaSeq 6000	PAIRED	PCR	VIRAL RNA	Severe acute respiratory syndrome coronavirus 2	Homo sapiens	ILLUMINA	2021-01-25	United Kingdom	Europe	37	3470.65	3297	0.958399	103782922
ERR5318167	PRJEB37886	AMPLICON	SAMEA8102013	ERX5107570	COG-UK/ALDP-1184352	Illumina NovaSeq 6000	PAIRED	PCR	VIRAL RNA	Severe acute respiratory syndrome coronavirus 2	Homo sapiens	ILLUMINA	2021-01-25	United Kingdom	Europe	38	4042.63	3827	0.973247	120886862
ERR5318177	PRJEB37886	AMPLICON	SAMEA8102023	ERX5107580	COG-UK/ALDP-11845D4	Illumina NovaSeq 6000	PAIRED	PCR	VIRAL RNA	Severe acute respiratory syndrome coronavirus 2	Homo sapiens	ILLUMINA	2021-01-25	United Kingdom	Europe	40	4415.96	4172	0.944788	132050581
ERR5318178	PRJEB37886	AMPLICON	SAMEA8102024	ERX5107581	COG-UK/ALDP-1184835	Illumina NovaSeq 6000	PAIRED	PCR	VIRAL RNA	Severe acute respiratory syndrome coronavirus 2	Homo sapiens	ILLUMINA	2021-01-25	United Kingdom	Europe	39	4566.35	4433	0.902685	136547482
ERR5318181	PRJEB37886	AMPLICON	SAMEA8102027	ERX5107584	COG-UK/ALDP-1184307	Illumina NovaSeq 6000	PAIRED	PCR	VIRAL RNA	Severe acute respiratory syndrome coronavirus 2	Homo sapiens	ILLUMINA	2021-01-25	United Kingdom	Europe	46	4075.89	3848	0.977059	121881358
ERR5318182	PRJEB37886	AMPLICON	SAMEA8102028	ERX5107585	COG-UK/ALDP-11843CB	Illumina NovaSeq 6000	PAIRED	PCR	VIRAL RNA	Severe acute respiratory syndrome coronavirus 2	Homo sapiens	ILLUMINA	2021-01-25	United Kingdom	Europe	37	3670.86	3473	0.957563	109769809
ERR5318184	PRJEB37886	AMPLICON	SAMEA8102030	ERX5107587	COG-UK/ALDP-1201468	Illumina NovaSeq 6000	PAIRED	PCR	VIRAL RNA	Severe acute respiratory syndrome coronavirus 2	Homo sapiens	ILLUMINA	2021-02-02	United Kingdom	Europe	27	4081.41	3817	0.979099	122046498
ERR5318190	PRJEB37886	AMPLICON	SAMEA8102036	ERX5107593	COG-UK/ALDP-1201C15	Illumina NovaSeq 6000	PAIRED	PCR	VIRAL RNA	Severe acute respiratory syndrome coronavirus 2	Homo sapiens	ILLUMINA	2021-02-03	United Kingdom	Europe	45	4171.59	3869	0.990536	124743017
ERR5318193	PRJEB37886	AMPLICON	SAMEA8102039	ERX5107596	COG-UK/ALDP-120140E	Illumina NovaSeq 6000	PAIRED	PCR	VIRAL RNA	Severe acute respiratory syndrome coronavirus 2	Homo sapiens	ILLUMINA	2021-02-02	United Kingdom	Europe	52	1565.32	924	0.975655	46807673
ERR5318207	PRJEB37886	AMPLICON	SAMEA8102053	ERX5107610	COG-UK/ALDP-11CE69F	Illumina NovaSeq 6000	PAIRED	PCR	VIRAL RNA	Severe acute respiratory syndrome coronavirus 2	Homo sapiens	ILLUMINA	2021-01-31	United Kingdom	Europe	40	2663.66	2106	0.966324	79651357
ERR5318210	PRJEB37886	AMPLICON	SAMEA8102056	ERX5107613	COG-UK/ALDP-11CEC9D	Illumina NovaSeq 6000	PAIRED	PCR	VIRAL RNA	Severe acute respiratory syndrome coronavirus 2	Homo sapiens	ILLUMINA	2021-01-30	United Kingdom	Europe	40	4625.58	4531	0.956459	138318664
ERR5318211	PRJEB37886	AMPLICON	SAMEA8102057	ERX5107614	COG-UK/ALDP-11CE301	Illumina NovaSeq 6000	PAIRED	PCR	VIRAL RNA	Severe acute respiratory syndrome coronavirus 2	Homo sapiens	ILLUMINA	2021-01-31	United Kingdom	Europe	43	4597	5021	0.905127	137463961
ERR5318214	PRJEB37886	AMPLICON	SAMEA8102060	ERX5107617	COG-UK/ALDP-11CD760	Illumina NovaSeq 6000	PAIRED	PCR	VIRAL RNA	Severe acute respiratory syndrome coronavirus 2	Homo sapiens	ILLUMINA	2021-01-30	United Kingdom	Europe	47	4442.65	4140	0.973414	132848636
ERR5318217	PRJEB37886	AMPLICON	SAMEA8102063	ERX5107620	COG-UK/ALDP-11CDBDD	Illumina NovaSeq 6000	PAIRED	PCR	VIRAL RNA	Severe acute respiratory syndrome coronavirus 2	Homo sapiens	ILLUMINA	2021-01-30	United Kingdom	Europe	46	4590.71	4422	0.931579	137275891
ERR5318221	PRJEB37886	AMPLICON	SAMEA8102067	ERX5107624	COG-UK/ALDP-11CDA94	Illumina NovaSeq 6000	PAIRED	PCR	VIRAL RNA	Severe acute respiratory syndrome coronavirus 2	Homo sapiens	ILLUMINA	2021-01-30	United Kingdom	Europe	44	1849.28	1455	0.92489	55299014
ERR5318224	PRJEB37886	AMPLICON	SAMEA8102070	ERX5107627	COG-UK/CAMC-120970D	Illumina NovaSeq 6000	PAIRED	PCR	VIRAL RNA	Severe acute respiratory syndrome coronavirus 2	Homo sapiens	ILLUMINA	2021-02-05	United Kingdom	Europe	45	4394.84	4094	0.968465	131419005
ERR5318226	PRJEB37886	AMPLICON	SAMEA8102072	ERX5107629	COG-UK/CAMC-1209767	Illumina NovaSeq 6000	PAIRED	PCR	VIRAL RNA	Severe acute respiratory syndrome coronavirus 2	Homo sapiens	ILLUMINA	2021-02-05	United Kingdom	Europe	74	1491.91	1019	0.916898	44612709
ERR5318227	PRJEB37886	AMPLICON	SAMEA8102073	ERX5107630	COG-UK/CAMC-120A924	Illumina NovaSeq 6000	PAIRED	PCR	VIRAL RNA	Severe acute respiratory syndrome coronavirus 2	Homo sapiens	ILLUMINA	2021-02-05	United Kingdom	Europe	90	1930.83	1314	0.957563	57737605
ERR5318229	PRJEB37886	AMPLICON	SAMEA8102075	ERX5107632	COG-UK/CAMC-1209776	Illumina NovaSeq 6000	PAIRED	PCR	VIRAL RNA	Severe acute respiratory syndrome coronavirus 2	Homo sapiens	ILLUMINA	2021-02-05	United Kingdom	Europe	81	1403.83	840	0.960205	41978857
ERR5318231	PRJEB37886	AMPLICON	SAMEA8102077	ERX5107634	COG-UK/CAMC-1209794	Illumina NovaSeq 6000	PAIRED	PCR	VIRAL RNA	Severe acute respiratory syndrome coronavirus 2	Homo sapiens	ILLUMINA	2021-02-05	United Kingdom	Europe	51	3669.05	3399	0.985553	109715650
ERR5318232	PRJEB37886	AMPLICON	SAMEA8102078	ERX5107635	COG-UK/CAMC-12097B2	Illumina NovaSeq 6000	PAIRED	PCR	VIRAL RNA	Severe acute respiratory syndrome coronavirus 2	Homo sapiens	ILLUMINA	2021-02-05	United Kingdom	Europe	44	3290.04	3037	0.95559	98382154
ERR5318233	PRJEB37886	AMPLICON	SAMEA8102079	ERX5107636	COG-UK/CAMC-12097C1	Illumina NovaSeq 6000	PAIRED	PCR	VIRAL RNA	Severe acute respiratory syndrome coronavirus 2	Homo sapiens	ILLUMINA	2021-02-05	United Kingdom	Europe	50	2958.28	2588	0.984416	88461433
ERR5318234	PRJEB37886	AMPLICON	SAMEA8102080	ERX5107637	COG-UK/CAMC-1209DCF	Illumina NovaSeq 6000	PAIRED	PCR	VIRAL RNA	Severe acute respiratory syndrome coronavirus 2	Homo sapiens	ILLUMINA	2021-02-05	United Kingdom	Europe	38	3967.49	3761	0.958499	118639837
ERR5318235	PRJEB37886	AMPLICON	SAMEA8102081	ERX5107638	COG-UK/CAMC-12097D0	Illumina NovaSeq 6000	PAIRED	PCR	VIRAL RNA	Severe acute respiratory syndrome coronavirus 2	Homo sapiens	ILLUMINA	2021-02-05	United Kingdom	Europe	51	1277.1	754	0.913888	38188976
ERR5318236	PRJEB37886	AMPLICON	SAMEA8102082	ERX5107639	COG-UK/CAMC-120A3AE	Illumina NovaSeq 6000	PAIRED	PCR	VIRAL RNA	Severe acute respiratory syndrome coronavirus 2	Homo sapiens	ILLUMINA	2021-02-05	United Kingdom	Europe	43	4406	4237	0.986791	131752618
ERR5318237	PRJEB37886	AMPLICON	SAMEA8102083	ERX5107640	COG-UK/CAMC-120A9AC	Illumina NovaSeq 6000	PAIRED	PCR	VIRAL RNA	Severe acute respiratory syndrome coronavirus 2	Homo sapiens	ILLUMINA	2021-02-06	United Kingdom	Europe	28	4288.57	4101	0.978296	128241050
ERR5318238	PRJEB37886	AMPLICON	SAMEA8102084	ERX5107641	COG-UK/CAMC-120A9E8	Illumina NovaSeq 6000	PAIRED	PCR	VIRAL RNA	Severe acute respiratory syndrome coronavirus 2	Homo sapiens	ILLUMINA	2021-02-06	United Kingdom	Europe	51	2655.17	2044	0.95258	79397523
ERR5318239	PRJEB37886	AMPLICON	SAMEA8102085	ERX5107642	COG-UK/CAMC-1209828	Illumina NovaSeq 6000	PAIRED	PCR	VIRAL RNA	Severe acute respiratory syndrome coronavirus 2	Homo sapiens	ILLUMINA	2021-02-05	United Kingdom	Europe	47	4372.42	4124	0.975956	130748408
ERR5318242	PRJEB37886	AMPLICON	SAMEA8102088	ERX5107645	COG-UK/CAMC-120AA12	Illumina NovaSeq 6000	PAIRED	PCR	VIRAL RNA	Severe acute respiratory syndrome coronavirus 2	Homo sapiens	ILLUMINA	2021-02-06	United Kingdom	Europe	69	1736.66	1160	0.914992	51931295
ERR5318244	PRJEB37886	AMPLICON	SAMEA8102090	ERX5107647	COG-UK/CAMC-120A441	Illumina NovaSeq 6000	PAIRED	PCR	VIRAL RNA	Severe acute respiratory syndrome coronavirus 2	Homo sapiens	ILLUMINA	2021-02-04	United Kingdom	Europe	45	4567.69	4609	0.90924	136587768
ERR5318246	PRJEB37886	AMPLICON	SAMEA8102092	ERX5107649	COG-UK/CAMC-120AA5E	Illumina NovaSeq 6000	PAIRED	PCR	VIRAL RNA	Severe acute respiratory syndrome coronavirus 2	Homo sapiens	ILLUMINA	2021-02-05	United Kingdom	Europe	48	3599.91	3348	0.985687	107648128
ERR5318248	PRJEB37886	AMPLICON	SAMEA8102094	ERX5107651	COG-UK/CAMC-1209882	Illumina NovaSeq 6000	PAIRED	PCR	VIRAL RNA	Severe acute respiratory syndrome coronavirus 2	Homo sapiens	ILLUMINA	2021-02-05	United Kingdom	Europe	46	4428.19	4352	0.937364	132416204
ERR5318250	PRJEB37886	AMPLICON	SAMEA8102096	ERX5107653	COG-UK/CAMC-12098A0	Illumina NovaSeq 6000	PAIRED	PCR	VIRAL RNA	Severe acute respiratory syndrome coronavirus 2	Homo sapiens	ILLUMINA	2021-02-03	United Kingdom	Europe	72	1390.34	854	0.951878	41575239
ERR5318251	PRJEB37886	AMPLICON	SAMEA8102097	ERX5107654	COG-UK/CAMC-12098CE	Illumina NovaSeq 6000	PAIRED	PCR	VIRAL RNA	Severe acute respiratory syndrome coronavirus 2	Homo sapiens	ILLUMINA	2021-02-05	United Kingdom	Europe	46	4422.99	4282	0.959034	132260780
ERR5318252	PRJEB37886	AMPLICON	SAMEA8102098	ERX5107655	COG-UK/CAMC-120A49C	Illumina NovaSeq 6000	PAIRED	PCR	VIRAL RNA	Severe acute respiratory syndrome coronavirus 2	Homo sapiens	ILLUMINA	2021-02-04	United Kingdom	Europe	45	2688.56	2229	0.934522	80395861
ERR5318254	PRJEB37886	AMPLICON	SAMEA8102100	ERX5107657	COG-UK/CAMC-1209F41	Illumina NovaSeq 6000	PAIRED	PCR	VIRAL RNA	Severe acute respiratory syndrome coronavirus 2	Homo sapiens	ILLUMINA	2021-02-04	United Kingdom	Europe	42	4515.6	4309	0.950774	135030041
ERR5318255	PRJEB37886	AMPLICON	SAMEA8102101	ERX5107658	COG-UK/CAMC-1209952	Illumina NovaSeq 6000	PAIRED	PCR	VIRAL RNA	Severe acute respiratory syndrome coronavirus 2	Homo sapiens	ILLUMINA	2021-02-05	United Kingdom	Europe	45	3860.76	3648	0.977795	115448207
ERR5318256	PRJEB37886	AMPLICON	SAMEA8102102	ERX5107659	COG-UK/CAMC-120A53F	Illumina NovaSeq 6000	PAIRED	PCR	VIRAL RNA	Severe acute respiratory syndrome coronavirus 2	Homo sapiens	ILLUMINA	2021-02-05	United Kingdom	Europe	44	4482.87	4152	0.943986	134051316
ERR5318258	PRJEB37886	AMPLICON	SAMEA8102104	ERX5107661	COG-UK/CAMC-120A56C	Illumina NovaSeq 6000	PAIRED	PCR	VIRAL RNA	Severe acute respiratory syndrome coronavirus 2	Homo sapiens	ILLUMINA	2021-02-04	United Kingdom	Europe	75	1348.14	957	0.929138	40313403
ERR5318259	PRJEB37886	AMPLICON	SAMEA8102105	ERX5107662	COG-UK/CAMC-1209FE7	Illumina NovaSeq 6000	PAIRED	PCR	VIRAL RNA	Severe acute respiratory syndrome coronavirus 2	Homo sapiens	ILLUMINA	2021-02-04	United Kingdom	Europe	42	4206.3	3981	0.96706	125780858
ERR5318261	PRJEB37886	AMPLICON	SAMEA8102107	ERX5107664	COG-UK/CAMC-120ABD3	Illumina NovaSeq 6000	PAIRED	PCR	VIRAL RNA	Severe acute respiratory syndrome coronavirus 2	Homo sapiens	ILLUMINA	2021-02-06	United Kingdom	Europe	39	3273.01	3134	0.967395	97872748
ERR5318264	PRJEB37886	AMPLICON	SAMEA8102110	ERX5107667	COG-UK/CAMC-120A03E	Illumina NovaSeq 6000	PAIRED	PCR	VIRAL RNA	Severe acute respiratory syndrome coronavirus 2	Homo sapiens	ILLUMINA	2021-02-05	United Kingdom	Europe	46	3259.02	2967	0.970471	97454576
ERR5318265	PRJEB37886	AMPLICON	SAMEA8102111	ERX5107668	COG-UK/CAMC-120A05C	Illumina NovaSeq 6000	PAIRED	PCR	VIRAL RNA	Severe acute respiratory syndrome coronavirus 2	Homo sapiens	ILLUMINA	2021-02-05	United Kingdom	Europe	45	3542.04	3328	0.985787	105917558
ERR5318270	PRJEB37886	AMPLICON	SAMEA8102116	ERX5107673	COG-UK/CAMC-120AC67	Illumina NovaSeq 6000	PAIRED	PCR	VIRAL RNA	Severe acute respiratory syndrome coronavirus 2	Homo sapiens	ILLUMINA	2021-02-05	United Kingdom	Europe	45	4623.92	4515	0.922115	138268938
ERR5318274	PRJEB37886	AMPLICON	SAMEA8102120	ERX5107677	COG-UK/CAMC-120ACB2	Illumina NovaSeq 6000	PAIRED	PCR	VIRAL RNA	Severe acute respiratory syndrome coronavirus 2	Homo sapiens	ILLUMINA	2021-02-05	United Kingdom	Europe	43	4546.18	4488	0.926195	135944463
ERR5318275	PRJEB37886	AMPLICON	SAMEA8102121	ERX5107678	COG-UK/CAMC-120ACD0	Illumina NovaSeq 6000	PAIRED	PCR	VIRAL RNA	Severe acute respiratory syndrome coronavirus 2	Homo sapiens	ILLUMINA	2021-02-05	United Kingdom	Europe	51	2318.38	1777	0.950975	69326580
ERR5318279	PRJEB37886	AMPLICON	SAMEA8102125	ERX5107682	COG-UK/CAMC-120ADA0	Illumina NovaSeq 6000	PAIRED	PCR	VIRAL RNA	Severe acute respiratory syndrome coronavirus 2	Homo sapiens	ILLUMINA	2021-02-06	United Kingdom	Europe	88	1616.3	1104	0.925292	48332333
ERR5318280	PRJEB37886	AMPLICON	SAMEA8102126	ERX5107683	COG-UK/CAMC-120AE07	Illumina NovaSeq 6000	PAIRED	PCR	VIRAL RNA	Severe acute respiratory syndrome coronavirus 2	Homo sapiens	ILLUMINA	2021-02-04	United Kingdom	Europe	42	4529.16	4491	0.914156	135435492
ERR5318293	PRJEB37886	AMPLICON	SAMEA8102139	ERX5107696	COG-UK/ALDP-121E19E	Illumina NovaSeq 6000	PAIRED	PCR	VIRAL RNA	Severe acute respiratory syndrome coronavirus 2	Homo sapiens	ILLUMINA	2021-02-04	United Kingdom	Europe	63	1612.24	961	0.932415	48210665
ERR5318301	PRJEB37886	AMPLICON	SAMEA8102147	ERX5107704	COG-UK/ALDP-121EE2E	Illumina NovaSeq 6000	PAIRED	PCR	VIRAL RNA	Severe acute respiratory syndrome coronavirus 2	Homo sapiens	ILLUMINA	2021-02-04	United Kingdom	Europe	40	4465.62	4149	0.987827	133535365
ERR5318303	PRJEB37886	AMPLICON	SAMEA8102149	ERX5107706	COG-UK/ALDP-121EB54	Illumina NovaSeq 6000	PAIRED	PCR	VIRAL RNA	Severe acute respiratory syndrome coronavirus 2	Homo sapiens	ILLUMINA	2021-02-04	United Kingdom	Europe	45	4642.33	4496	0.941411	138819532
ERR5318305	PRJEB37886	AMPLICON	SAMEA8102151	ERX5107708	COG-UK/ALDP-121EE3D	Illumina NovaSeq 6000	PAIRED	PCR	VIRAL RNA	Severe acute respiratory syndrome coronavirus 2	Homo sapiens	ILLUMINA	2021-02-04	United Kingdom	Europe	41	3479.6	3248	0.977226	104050545
ERR5318309	PRJEB37886	AMPLICON	SAMEA8102155	ERX5107712	COG-UK/ALDP-121EAA2	Illumina NovaSeq 6000	PAIRED	PCR	VIRAL RNA	Severe acute respiratory syndrome coronavirus 2	Homo sapiens	ILLUMINA	2021-02-04	United Kingdom	Europe	44	3637.53	3383	0.995285	108773178
ERR5318312	PRJEB37886	AMPLICON	SAMEA8102158	ERX5107715	COG-UK/ALDP-121DEF2	Illumina NovaSeq 6000	PAIRED	PCR	VIRAL RNA	Severe acute respiratory syndrome coronavirus 2	Homo sapiens	ILLUMINA	2021-02-04	United Kingdom	Europe	47	1508.32	929	0.93509	45103160
ERR5318317	PRJEB37886	AMPLICON	SAMEA8102163	ERX5107720	COG-UK/ALDP-121EFEF	Illumina NovaSeq 6000	PAIRED	PCR	VIRAL RNA	Severe acute respiratory syndrome coronavirus 2	Homo sapiens	ILLUMINA	2021-02-04	United Kingdom	Europe	41	4658.22	4654	0.948366	139294766
ERR5318323	PRJEB37886	AMPLICON	SAMEA8102169	ERX5107726	COG-UK/ALDP-121F607	Illumina NovaSeq 6000	PAIRED	PCR	VIRAL RNA	Severe acute respiratory syndrome coronavirus 2	Homo sapiens	ILLUMINA	2021-02-04	United Kingdom	Europe	51	2483.75	2145	0.975788	74271464
ERR5318327	PRJEB37886	AMPLICON	SAMEA8102173	ERX5107730	COG-UK/ALDP-121F616	Illumina NovaSeq 6000	PAIRED	PCR	VIRAL RNA	Severe acute respiratory syndrome coronavirus 2	Homo sapiens	ILLUMINA	2021-02-04	United Kingdom	Europe	50	2891.2	2638	0.978397	86455499
ERR5318328	PRJEB37886	AMPLICON	SAMEA8102174	ERX5107731	COG-UK/ALDP-121F6CB	Illumina NovaSeq 6000	PAIRED	PCR	VIRAL RNA	Severe acute respiratory syndrome coronavirus 2	Homo sapiens	ILLUMINA	2021-02-04	United Kingdom	Europe	43	4619.94	4881	0.925626	138150017
ERR5318339	PRJEB37886	AMPLICON	SAMEA8102185	ERX5107742	COG-UK/ALDP-1220445	Illumina NovaSeq 6000	PAIRED	PCR	VIRAL RNA	Severe acute respiratory syndrome coronavirus 2	Homo sapiens	ILLUMINA	2021-02-03	United Kingdom	Europe	43	4592.9	4542	0.939738	137341568
ERR5318341	PRJEB37886	AMPLICON	SAMEA8102187	ERX5107744	COG-UK/ALDP-1220506	Illumina NovaSeq 6000	PAIRED	PCR	VIRAL RNA	Severe acute respiratory syndrome coronavirus 2	Homo sapiens	ILLUMINA	2021-02-02	United Kingdom	Europe	52	3205.78	2945	0.979166	95862337
ERR5318345	PRJEB37886	AMPLICON	SAMEA8102191	ERX5107748	COG-UK/ALDP-121FAED	Illumina NovaSeq 6000	PAIRED	PCR	VIRAL RNA	Severe acute respiratory syndrome coronavirus 2	Homo sapiens	ILLUMINA	2021-02-03	United Kingdom	Europe	56	2186.12	1721	0.976558	65371491
ERR5318346	PRJEB37886	AMPLICON	SAMEA8102192	ERX5107749	COG-UK/ALDP-121FBBD	Illumina NovaSeq 6000	PAIRED	PCR	VIRAL RNA	Severe acute respiratory syndrome coronavirus 2	Homo sapiens	ILLUMINA	2021-02-03	United Kingdom	Europe	43	4550.95	4238	0.944888	136086950
ERR5318347	PRJEB37886	AMPLICON	SAMEA8102193	ERX5107750	COG-UK/CAMC-12348E8	Illumina NovaSeq 6000	PAIRED	PCR	VIRAL RNA	Severe acute respiratory syndrome coronavirus 2	Homo sapiens	ILLUMINA	2021-02-10	United Kingdom	Europe	40	3594.7	3101	0.968331	107492372
ERR5318353	PRJEB37886	AMPLICON	SAMEA8102199	ERX5107756	COG-UK/CAMC-1235647	Illumina NovaSeq 6000	PAIRED	PCR	VIRAL RNA	Severe acute respiratory syndrome coronavirus 2	Homo sapiens	ILLUMINA	2021-02-06	United Kingdom	Europe	41	4483.5	4408	0.905862	134070152
ERR5318355	PRJEB37886	AMPLICON	SAMEA8102201	ERX5107758	COG-UK/MILK-122EC21	Illumina NovaSeq 6000	PAIRED	PCR	VIRAL RNA	Severe acute respiratory syndrome coronavirus 2	Homo sapiens	ILLUMINA	2021-02-03	United Kingdom	Europe	42	1335.57	712	0.903722	39937643
ERR5318369	PRJEB37886	AMPLICON	SAMEA8102215	ERX5107772	COG-UK/CAMC-1235753	Illumina NovaSeq 6000	PAIRED	PCR	VIRAL RNA	Severe acute respiratory syndrome coronavirus 2	Homo sapiens	ILLUMINA	2021-02-09	United Kingdom	Europe	50	1423.34	884	0.918035	42562112
ERR5318374	PRJEB37886	AMPLICON	SAMEA8102220	ERX5107777	COG-UK/MILK-1231599	Illumina NovaSeq 6000	PAIRED	PCR	VIRAL RNA	Severe acute respiratory syndrome coronavirus 2	Homo sapiens	ILLUMINA	2021-02-04	United Kingdom	Europe	42	4413.82	4194	0.973715	131986435
ERR5318408	PRJEB37886	AMPLICON	SAMEA8102254	ERX5107811	COG-UK/MILK-1231CB2	Illumina NovaSeq 6000	PAIRED	PCR	VIRAL RNA	Severe acute respiratory syndrome coronavirus 2	Homo sapiens	ILLUMINA	2021-02-04	United Kingdom	Europe	48	3573.47	3127	0.976524	106857570
ERR5318416	PRJEB37886	AMPLICON	SAMEA8102262	ERX5107819	COG-UK/CAMC-12358C9	Illumina NovaSeq 6000	PAIRED	PCR	VIRAL RNA	Severe acute respiratory syndrome coronavirus 2	Homo sapiens	ILLUMINA	2021-02-08	United Kingdom	Europe	37	2446.49	1789	0.944788	73157505
ERR5318419	PRJEB37886	AMPLICON	SAMEA8102265	ERX5107822	COG-UK/MILK-122EE94	Illumina NovaSeq 6000	PAIRED	PCR	VIRAL RNA	Severe acute respiratory syndrome coronavirus 2	Homo sapiens	ILLUMINA	2021-02-04	United Kingdom	Europe	43	3493.13	2946	0.975421	104454921
ERR5318430	PRJEB37886	AMPLICON	SAMEA8102276	ERX5107833	COG-UK/MILK-1231775	Illumina NovaSeq 6000	PAIRED	PCR	VIRAL RNA	Severe acute respiratory syndrome coronavirus 2	Homo sapiens	ILLUMINA	2021-02-04	United Kingdom	Europe	40	4273.44	3954	0.957964	127788716
ERR5318432	PRJEB37886	AMPLICON	SAMEA8102278	ERX5107835	COG-UK/MILK-122EEC1	Illumina NovaSeq 6000	PAIRED	PCR	VIRAL RNA	Severe acute respiratory syndrome coronavirus 2	Homo sapiens	ILLUMINA	2021-02-04	United Kingdom	Europe	45	3683.33	3368	0.973013	110142671
ERR5318438	PRJEB37886	AMPLICON	SAMEA8102284	ERX5107841	COG-UK/MILK-1231D82	Illumina NovaSeq 6000	PAIRED	PCR	VIRAL RNA	Severe acute respiratory syndrome coronavirus 2	Homo sapiens	ILLUMINA	2021-02-06	United Kingdom	Europe	47	1447.22	991	0.925024	43276167
ERR5318465	PRJEB37886	AMPLICON	SAMEA8102311	ERX5107868	COG-UK/MILK-12318FA	Illumina NovaSeq 6000	PAIRED	PCR	VIRAL RNA	Severe acute respiratory syndrome coronavirus 2	Homo sapiens	ILLUMINA	2021-02-04	United Kingdom	Europe	41	4049.49	3752	0.962378	121091806
ERR5318468	PRJEB37886	AMPLICON	SAMEA8102314	ERX5107871	COG-UK/MILK-122F051	Illumina NovaSeq 6000	PAIRED	PCR	VIRAL RNA	Severe acute respiratory syndrome coronavirus 2	Homo sapiens	ILLUMINA	2021-02-04	United Kingdom	Europe	44	1490.06	975	0.927432	44557128
ERR5318475	PRJEB37886	AMPLICON	SAMEA8102321	ERX5107878	COG-UK/MILK-122F0BB	Illumina NovaSeq 6000	PAIRED	PCR	VIRAL RNA	Severe acute respiratory syndrome coronavirus 2	Homo sapiens	ILLUMINA	2021-02-04	United Kingdom	Europe	51	3677.79	3444	0.980069	109976922
ERR5318476	PRJEB37886	AMPLICON	SAMEA8102322	ERX5107879	COG-UK/CAMC-1235B2A	Illumina NovaSeq 6000	PAIRED	PCR	VIRAL RNA	Severe acute respiratory syndrome coronavirus 2	Homo sapiens	ILLUMINA	2021-02-08	United Kingdom	Europe	78	1142.64	691	0.917801	34168502
ERR5318481	PRJEB37886	AMPLICON	SAMEA8102327	ERX5107884	COG-UK/MILK-1231F6E	Illumina NovaSeq 6000	PAIRED	PCR	VIRAL RNA	Severe acute respiratory syndrome coronavirus 2	Homo sapiens	ILLUMINA	2021-02-03	United Kingdom	Europe	50	2002.22	1581	0.962278	59872277
ERR5318491	PRJEB37886	AMPLICON	SAMEA8102337	ERX5107894	COG-UK/MILK-1231FD7	Illumina NovaSeq 6000	PAIRED	PCR	VIRAL RNA	Severe acute respiratory syndrome coronavirus 2	Homo sapiens	ILLUMINA	2021-02-05	United Kingdom	Europe	51	3523.52	3196	0.985787	105363856
ERR5318495	PRJEB37886	AMPLICON	SAMEA8102341	ERX5107898	COG-UK/CAMC-1252D8B	Illumina NovaSeq 6000	PAIRED	PCR	VIRAL RNA	Severe acute respiratory syndrome coronavirus 2	Homo sapiens	ILLUMINA	2021-02-08	United Kingdom	Europe	41	4498.33	4169	0.990436	134513679
ERR5318498	PRJEB37886	AMPLICON	SAMEA8102344	ERX5107901	COG-UK/CAMC-12533B5	Illumina NovaSeq 6000	PAIRED	PCR	VIRAL RNA	Severe acute respiratory syndrome coronavirus 2	Homo sapiens	ILLUMINA	2021-02-09	United Kingdom	Europe	39	4436.52	4060	0.968364	132665123
ERR5318511	PRJEB37886	AMPLICON	SAMEA8102357	ERX5107914	COG-UK/CAMC-1253FA2	Illumina NovaSeq 6000	PAIRED	PCR	VIRAL RNA	Severe acute respiratory syndrome coronavirus 2	Homo sapiens	ILLUMINA	2021-02-09	United Kingdom	Europe	41	4665.77	4853	0.90215	139520666
ERR5318514	PRJEB37886	AMPLICON	SAMEA8102360	ERX5107917	COG-UK/CAMC-12539C2	Illumina NovaSeq 6000	PAIRED	PCR	VIRAL RNA	Severe acute respiratory syndrome coronavirus 2	Homo sapiens	ILLUMINA	2021-02-09	United Kingdom	Europe	40	4299.69	4014	0.995318	128573547
ERR5318517	PRJEB37886	AMPLICON	SAMEA8102363	ERX5107920	COG-UK/CAMC-12539E0	Illumina NovaSeq 6000	PAIRED	PCR	VIRAL RNA	Severe acute respiratory syndrome coronavirus 2	Homo sapiens	ILLUMINA	2021-02-09	United Kingdom	Europe	43	4699.94	4603	0.975822	140542322
ERR5318519	PRJEB37886	AMPLICON	SAMEA8102365	ERX5107922	COG-UK/CAMC-1252DF4	Illumina NovaSeq 6000	PAIRED	PCR	VIRAL RNA	Severe acute respiratory syndrome coronavirus 2	Homo sapiens	ILLUMINA	2021-02-08	United Kingdom	Europe	43	3039.99	2678	0.986256	90904731
ERR5318521	PRJEB37886	AMPLICON	SAMEA8102367	ERX5107924	COG-UK/CAMC-1252E00	Illumina NovaSeq 6000	PAIRED	PCR	VIRAL RNA	Severe acute respiratory syndrome coronavirus 2	Homo sapiens	ILLUMINA	2021-02-07	United Kingdom	Europe	44	3346.26	3185	0.976591	100063091
ERR5318524	PRJEB37886	AMPLICON	SAMEA8102370	ERX5107927	COG-UK/CAMC-1252E2E	Illumina NovaSeq 6000	PAIRED	PCR	VIRAL RNA	Severe acute respiratory syndrome coronavirus 2	Homo sapiens	ILLUMINA	2021-02-08	United Kingdom	Europe	41	4598.77	4328	0.977728	137517085
ERR5318525	PRJEB37886	AMPLICON	SAMEA8102371	ERX5107928	COG-UK/CAMC-125342B	Illumina NovaSeq 6000	PAIRED	PCR	VIRAL RNA	Severe acute respiratory syndrome coronavirus 2	Homo sapiens	ILLUMINA	2021-02-08	United Kingdom	Europe	43	4513.09	4077	0.979199	134954884
ERR5318526	PRJEB37886	AMPLICON	SAMEA8102372	ERX5107929	COG-UK/CAMC-1252E3D	Illumina NovaSeq 6000	PAIRED	PCR	VIRAL RNA	Severe acute respiratory syndrome coronavirus 2	Homo sapiens	ILLUMINA	2021-02-07	United Kingdom	Europe	44	2827.77	2317	0.976591	84558855
ERR5318527	PRJEB37886	AMPLICON	SAMEA8102373	ERX5107930	COG-UK/CAMC-125343A	Illumina NovaSeq 6000	PAIRED	PCR	VIRAL RNA	Severe acute respiratory syndrome coronavirus 2	Homo sapiens	ILLUMINA	2021-02-07	United Kingdom	Europe	44	4053.1	3793	0.976959	121199914
ERR5318528	PRJEB37886	AMPLICON	SAMEA8102374	ERX5107931	COG-UK/CAMC-1252E4C	Illumina NovaSeq 6000	PAIRED	PCR	VIRAL RNA	Severe acute respiratory syndrome coronavirus 2	Homo sapiens	ILLUMINA	2021-02-08	United Kingdom	Europe	41	4595.13	4257	0.968398	137408070
ERR5318529	PRJEB37886	AMPLICON	SAMEA8102375	ERX5107932	COG-UK/CAMC-1253449	Illumina NovaSeq 6000	PAIRED	PCR	VIRAL RNA	Severe acute respiratory syndrome coronavirus 2	Homo sapiens	ILLUMINA	2021-02-08	United Kingdom	Europe	47	4641.13	4926	0.922048	138783672
ERR5318530	PRJEB37886	AMPLICON	SAMEA8102376	ERX5107933	COG-UK/CAMC-1252E5B	Illumina NovaSeq 6000	PAIRED	PCR	VIRAL RNA	Severe acute respiratory syndrome coronavirus 2	Homo sapiens	ILLUMINA	2021-02-08	United Kingdom	Europe	41	4548.86	4224	0.987092	136024632
ERR5318533	PRJEB37886	AMPLICON	SAMEA8102379	ERX5107936	COG-UK/CAMC-1253467	Illumina NovaSeq 6000	PAIRED	PCR	VIRAL RNA	Severe acute respiratory syndrome coronavirus 2	Homo sapiens	ILLUMINA	2021-02-09	United Kingdom	Europe	42	4500.57	4148	0.963683	134580685
ERR5318534	PRJEB37886	AMPLICON	SAMEA8102380	ERX5107937	COG-UK/CAMC-1253FFD	Illumina NovaSeq 6000	PAIRED	PCR	VIRAL RNA	Severe acute respiratory syndrome coronavirus 2	Homo sapiens	ILLUMINA	2021-02-10	United Kingdom	Europe	44	4282.34	3936	0.990536	128054815
ERR5318537	PRJEB37886	AMPLICON	SAMEA8102383	ERX5107940	COG-UK/CAMC-1254017	Illumina NovaSeq 6000	PAIRED	PCR	VIRAL RNA	Severe acute respiratory syndrome coronavirus 2	Homo sapiens	ILLUMINA	2021-02-09	United Kingdom	Europe	41	4395.62	3909	0.986824	131442264
ERR5318539	PRJEB37886	AMPLICON	SAMEA8102385	ERX5107942	COG-UK/CAMC-1254026	Illumina NovaSeq 6000	PAIRED	PCR	VIRAL RNA	Severe acute respiratory syndrome coronavirus 2	Homo sapiens	ILLUMINA	2021-02-09	United Kingdom	Europe	41	4582.44	4271	0.96716	137028743
ERR5318541	PRJEB37886	AMPLICON	SAMEA8102387	ERX5107944	COG-UK/CAMC-1254035	Illumina NovaSeq 6000	PAIRED	PCR	VIRAL RNA	Severe acute respiratory syndrome coronavirus 2	Homo sapiens	ILLUMINA	2021-02-08	United Kingdom	Europe	39	3350.2	2976	0.995318	100181170
ERR5318542	PRJEB37886	AMPLICON	SAMEA8102388	ERX5107945	COG-UK/CAMC-1253A47	Illumina NovaSeq 6000	PAIRED	PCR	VIRAL RNA	Severe acute respiratory syndrome coronavirus 2	Homo sapiens	ILLUMINA	2021-02-08	United Kingdom	Europe	40	4101.11	3760	0.981373	122635526
ERR5318543	PRJEB37886	AMPLICON	SAMEA8102389	ERX5107946	COG-UK/CAMC-1254044	Illumina NovaSeq 6000	PAIRED	PCR	VIRAL RNA	Severe acute respiratory syndrome coronavirus 2	Homo sapiens	ILLUMINA	2021-02-09	United Kingdom	Europe	45	1722.15	1134	0.959502	51497565
ERR5318548	PRJEB37886	AMPLICON	SAMEA8102394	ERX5107951	COG-UK/CAMC-1253476	Illumina NovaSeq 6000	PAIRED	PCR	VIRAL RNA	Severe acute respiratory syndrome coronavirus 2	Homo sapiens	ILLUMINA	2021-02-09	United Kingdom	Europe	39	4670.95	4378	0.963749	139675328
ERR5318552	PRJEB37886	AMPLICON	SAMEA8102398	ERX5107955	COG-UK/CAMC-1253494	Illumina NovaSeq 6000	PAIRED	PCR	VIRAL RNA	Severe acute respiratory syndrome coronavirus 2	Homo sapiens	ILLUMINA	2021-02-09	United Kingdom	Europe	39	3954.34	3681	0.995318	118246725
ERR5318553	PRJEB37886	AMPLICON	SAMEA8102399	ERX5107956	COG-UK/CAMC-1252EA6	Illumina NovaSeq 6000	PAIRED	PCR	VIRAL RNA	Severe acute respiratory syndrome coronavirus 2	Homo sapiens	ILLUMINA	2021-02-07	United Kingdom	Europe	42	3939.62	3708	0.995051	117806471
ERR5318554	PRJEB37886	AMPLICON	SAMEA8102400	ERX5107957	COG-UK/CAMC-12534A3	Illumina NovaSeq 6000	PAIRED	PCR	VIRAL RNA	Severe acute respiratory syndrome coronavirus 2	Homo sapiens	ILLUMINA	2021-02-09	United Kingdom	Europe	38	3302.66	3027	0.976624	98759498
ERR5318557	PRJEB37886	AMPLICON	SAMEA8102403	ERX5107960	COG-UK/CAMC-1252EC4	Illumina NovaSeq 6000	PAIRED	PCR	VIRAL RNA	Severe acute respiratory syndrome coronavirus 2	Homo sapiens	ILLUMINA	2021-02-07	United Kingdom	Europe	46	4590.29	4311	0.971642	137263521
ERR5318559	PRJEB37886	AMPLICON	SAMEA8102405	ERX5107962	COG-UK/CAMC-1252ED3	Illumina NovaSeq 6000	PAIRED	PCR	VIRAL RNA	Severe acute respiratory syndrome coronavirus 2	Homo sapiens	ILLUMINA	2021-02-08	United Kingdom	Europe	43	4635.79	5103	0.907902	138623978
ERR5318564	PRJEB37886	AMPLICON	SAMEA8102410	ERX5107967	COG-UK/CAMC-1253A83	Illumina NovaSeq 6000	PAIRED	PCR	VIRAL RNA	Severe acute respiratory syndrome coronavirus 2	Homo sapiens	ILLUMINA	2021-02-09	United Kingdom	Europe	48	2567.81	2156	0.977093	76785111
ERR5318567	PRJEB37886	AMPLICON	SAMEA8102413	ERX5107970	COG-UK/CAMC-125409F	Illumina NovaSeq 6000	PAIRED	PCR	VIRAL RNA	Severe acute respiratory syndrome coronavirus 2	Homo sapiens	ILLUMINA	2021-02-09	United Kingdom	Europe	38	3875.86	3486	0.990436	115899829
ERR5318569	PRJEB37886	AMPLICON	SAMEA8102415	ERX5107972	COG-UK/CAMC-12540AE	Illumina NovaSeq 6000	PAIRED	PCR	VIRAL RNA	Severe acute respiratory syndrome coronavirus 2	Homo sapiens	ILLUMINA	2021-02-09	United Kingdom	Europe	43	4634.54	4756	0.928302	138586629
ERR5318572	PRJEB37886	AMPLICON	SAMEA8102418	ERX5107975	COG-UK/CAMC-1253ACF	Illumina NovaSeq 6000	PAIRED	PCR	VIRAL RNA	Severe acute respiratory syndrome coronavirus 2	Homo sapiens	ILLUMINA	2021-02-09	United Kingdom	Europe	39	4666.79	4711	0.91847	139550937
ERR5318573	PRJEB37886	AMPLICON	SAMEA8102419	ERX5107976	COG-UK/CAMC-12540CC	Illumina NovaSeq 6000	PAIRED	PCR	VIRAL RNA	Severe acute respiratory syndrome coronavirus 2	Homo sapiens	ILLUMINA	2021-02-09	United Kingdom	Europe	43	2012.69	1404	0.909942	60185451
ERR5318577	PRJEB37886	AMPLICON	SAMEA8102423	ERX5107980	COG-UK/CAMC-12534FE	Illumina NovaSeq 6000	PAIRED	PCR	VIRAL RNA	Severe acute respiratory syndrome coronavirus 2	Homo sapiens	ILLUMINA	2021-02-08	United Kingdom	Europe	40	4654.62	5001	0.921011	139187078
ERR5318578	PRJEB37886	AMPLICON	SAMEA8102424	ERX5107981	COG-UK/CAMC-1252F0D	Illumina NovaSeq 6000	PAIRED	PCR	VIRAL RNA	Severe acute respiratory syndrome coronavirus 2	Homo sapiens	ILLUMINA	2021-02-08	United Kingdom	Europe	47	4651.03	4463	0.939738	139079681
ERR5318581	PRJEB37886	AMPLICON	SAMEA8102427	ERX5107984	COG-UK/CAMC-1252F2B	Illumina NovaSeq 6000	PAIRED	PCR	VIRAL RNA	Severe acute respiratory syndrome coronavirus 2	Homo sapiens	ILLUMINA	2021-02-07	United Kingdom	Europe	43	4352.22	4043	0.990436	130144428
ERR5318583	PRJEB37886	AMPLICON	SAMEA8102429	ERX5107986	COG-UK/CAMC-1252F3A	Illumina NovaSeq 6000	PAIRED	PCR	VIRAL RNA	Severe acute respiratory syndrome coronavirus 2	Homo sapiens	ILLUMINA	2021-02-07	United Kingdom	Europe	40	4686.63	4544	0.956024	140144407
ERR5318588	PRJEB37886	AMPLICON	SAMEA8102434	ERX5107991	COG-UK/CAMC-1253AFC	Illumina NovaSeq 6000	PAIRED	PCR	VIRAL RNA	Severe acute respiratory syndrome coronavirus 2	Homo sapiens	ILLUMINA	2021-02-08	United Kingdom	Europe	42	4221.56	3624	0.991673	126237420
ERR5318589	PRJEB37886	AMPLICON	SAMEA8102435	ERX5107992	COG-UK/CAMC-12540F9	Illumina NovaSeq 6000	PAIRED	PCR	VIRAL RNA	Severe acute respiratory syndrome coronavirus 2	Homo sapiens	ILLUMINA	2021-02-09	United Kingdom	Europe	45	4674.9	4615	0.944353	139793413
ERR5318591	PRJEB37886	AMPLICON	SAMEA8102437	ERX5107994	COG-UK/CAMC-1253B17	Illumina NovaSeq 6000	PAIRED	PCR	VIRAL RNA	Severe acute respiratory syndrome coronavirus 2	Homo sapiens	ILLUMINA	2021-02-09	United Kingdom	Europe	45	2219.43	1808	0.975788	66367496
ERR5318592	PRJEB37886	AMPLICON	SAMEA8102438	ERX5107995	COG-UK/CAMC-1254114	Illumina NovaSeq 6000	PAIRED	PCR	VIRAL RNA	Severe acute respiratory syndrome coronavirus 2	Homo sapiens	ILLUMINA	2021-02-09	United Kingdom	Europe	40	4638.73	4274	0.960873	138712053
ERR5318593	PRJEB37886	AMPLICON	SAMEA8102439	ERX5107996	COG-UK/CAMC-1253B26	Illumina NovaSeq 6000	PAIRED	PCR	VIRAL RNA	Severe acute respiratory syndrome coronavirus 2	Homo sapiens	ILLUMINA	2021-02-09	United Kingdom	Europe	39	4613.52	4345	0.968498	137958135
ERR5318595	PRJEB37886	AMPLICON	SAMEA8102441	ERX5107998	COG-UK/CAMC-1253B35	Illumina NovaSeq 6000	PAIRED	PCR	VIRAL RNA	Severe acute respiratory syndrome coronavirus 2	Homo sapiens	ILLUMINA	2021-02-07	United Kingdom	Europe	47	3866.67	3680	0.995452	115625116
ERR5318596	PRJEB37886	AMPLICON	SAMEA8102442	ERX5107999	COG-UK/CAMC-1254132	Illumina NovaSeq 6000	PAIRED	PCR	VIRAL RNA	Severe acute respiratory syndrome coronavirus 2	Homo sapiens	ILLUMINA	2021-02-09	United Kingdom	Europe	43	4692.86	4600	0.963047	140330644
ERR5318599	PRJEB37886	AMPLICON	SAMEA8102445	ERX5108002	COG-UK/CAMC-1254150	Illumina NovaSeq 6000	PAIRED	PCR	VIRAL RNA	Severe acute respiratory syndrome coronavirus 2	Homo sapiens	ILLUMINA	2021-02-09	United Kingdom	Europe	39	4450.47	4116	0.990436	133082437
ERR5318601	PRJEB37886	AMPLICON	SAMEA8102447	ERX5108004	COG-UK/CAMC-125416F	Illumina NovaSeq 6000	PAIRED	PCR	VIRAL RNA	Severe acute respiratory syndrome coronavirus 2	Homo sapiens	ILLUMINA	2021-02-09	United Kingdom	Europe	45	4705.26	4721	0.926964	140701533
ERR5318603	PRJEB37886	AMPLICON	SAMEA8102449	ERX5108006	COG-UK/CAMC-1253573	Illumina NovaSeq 6000	PAIRED	PCR	VIRAL RNA	Severe acute respiratory syndrome coronavirus 2	Homo sapiens	ILLUMINA	2021-02-09	United Kingdom	Europe	43	4626.85	4335	0.987158	138356552
ERR5318606	PRJEB37886	AMPLICON	SAMEA8102452	ERX5108009	COG-UK/CAMC-1252F94	Illumina NovaSeq 6000	PAIRED	PCR	VIRAL RNA	Severe acute respiratory syndrome coronavirus 2	Homo sapiens	ILLUMINA	2021-02-08	United Kingdom	Europe	44	4551.03	4098	0.995285	136089421
ERR5318608	PRJEB37886	AMPLICON	SAMEA8102454	ERX5108011	COG-UK/CAMC-1252FA3	Illumina NovaSeq 6000	PAIRED	PCR	VIRAL RNA	Severe acute respiratory syndrome coronavirus 2	Homo sapiens	ILLUMINA	2021-02-07	United Kingdom	Europe	42	4555.6	4725	0.916831	136225985
ERR5318610	PRJEB37886	AMPLICON	SAMEA8102456	ERX5108013	COG-UK/CAMC-1252FB2	Illumina NovaSeq 6000	PAIRED	PCR	VIRAL RNA	Severe acute respiratory syndrome coronavirus 2	Homo sapiens	ILLUMINA	2021-02-06	United Kingdom	Europe	30	4641.22	4461	0.937197	138786471
ERR5318613	PRJEB37886	AMPLICON	SAMEA8102459	ERX5108016	COG-UK/CAMC-12535CE	Illumina NovaSeq 6000	PAIRED	PCR	VIRAL RNA	Severe acute respiratory syndrome coronavirus 2	Homo sapiens	ILLUMINA	2021-02-09	United Kingdom	Europe	44	3180.73	2897	0.987058	95113518
ERR5318614	PRJEB37886	AMPLICON	SAMEA8102460	ERX5108017	COG-UK/CAMC-1252FD0	Illumina NovaSeq 6000	PAIRED	PCR	VIRAL RNA	Severe acute respiratory syndrome coronavirus 2	Homo sapiens	ILLUMINA	2021-02-08	United Kingdom	Europe	48	4507.63	4115	0.990436	134791780
ERR5318615	PRJEB37886	AMPLICON	SAMEA8102461	ERX5108018	COG-UK/CAMC-12535DD	Illumina NovaSeq 6000	PAIRED	PCR	VIRAL RNA	Severe acute respiratory syndrome coronavirus 2	Homo sapiens	ILLUMINA	2021-02-09	United Kingdom	Europe	39	4580.45	4198	0.96716	136969107
ERR5318616	PRJEB37886	AMPLICON	SAMEA8102462	ERX5108019	COG-UK/CAMC-12535EC	Illumina NovaSeq 6000	PAIRED	PCR	VIRAL RNA	Severe acute respiratory syndrome coronavirus 2	Homo sapiens	ILLUMINA	2021-02-09	United Kingdom	Europe	43	4130.18	3859	0.986256	123504874
ERR5318618	PRJEB37886	AMPLICON	SAMEA8102464	ERX5108021	COG-UK/CAMC-125417E	Illumina NovaSeq 6000	PAIRED	PCR	VIRAL RNA	Severe acute respiratory syndrome coronavirus 2	Homo sapiens	ILLUMINA	2021-02-09	United Kingdom	Europe	38	4615.51	4204	0.96716	138017467
ERR5318619	PRJEB37886	AMPLICON	SAMEA8102465	ERX5108022	COG-UK/CAMC-1253B80	Illumina NovaSeq 6000	PAIRED	PCR	VIRAL RNA	Severe acute respiratory syndrome coronavirus 2	Homo sapiens	ILLUMINA	2021-02-08	United Kingdom	Europe	44	4359.23	3941	0.986824	130353961
ERR5318620	PRJEB37886	AMPLICON	SAMEA8102466	ERX5108023	COG-UK/CAMC-125418D	Illumina NovaSeq 6000	PAIRED	PCR	VIRAL RNA	Severe acute respiratory syndrome coronavirus 2	Homo sapiens	ILLUMINA	2021-02-08	United Kingdom	Europe	42	3782.36	3672	0.995318	113103808
ERR5318621	PRJEB37886	AMPLICON	SAMEA8102467	ERX5108024	COG-UK/CAMC-125419C	Illumina NovaSeq 6000	PAIRED	PCR	VIRAL RNA	Severe acute respiratory syndrome coronavirus 2	Homo sapiens	ILLUMINA	2021-02-08	United Kingdom	Europe	43	3211.71	2879	0.986256	96039662
ERR5318622	PRJEB37886	AMPLICON	SAMEA8102468	ERX5108025	COG-UK/CAMC-1253BAE	Illumina NovaSeq 6000	PAIRED	PCR	VIRAL RNA	Severe acute respiratory syndrome coronavirus 2	Homo sapiens	ILLUMINA	2021-02-09	United Kingdom	Europe	38	4656.41	4619	0.963883	139240770
ERR5318623	PRJEB37886	AMPLICON	SAMEA8102469	ERX5108026	COG-UK/CAMC-12541AB	Illumina NovaSeq 6000	PAIRED	PCR	VIRAL RNA	Severe acute respiratory syndrome coronavirus 2	Homo sapiens	ILLUMINA	2021-02-09	United Kingdom	Europe	43	4653.14	4230	0.975922	139142702
ERR5318625	PRJEB37886	AMPLICON	SAMEA8102471	ERX5108028	COG-UK/CAMC-12541BA	Illumina NovaSeq 6000	PAIRED	PCR	VIRAL RNA	Severe acute respiratory syndrome coronavirus 2	Homo sapiens	ILLUMINA	2021-02-08	United Kingdom	Europe	43	3662.26	3450	0.986256	109512566
ERR5318626	PRJEB37886	AMPLICON	SAMEA8102472	ERX5108029	COG-UK/CAMC-1253BDB	Illumina NovaSeq 6000	PAIRED	PCR	VIRAL RNA	Severe acute respiratory syndrome coronavirus 2	Homo sapiens	ILLUMINA	2021-02-09	United Kingdom	Europe	38	4659.75	4451	0.923319	139340452
ERR5318629	PRJEB37886	AMPLICON	SAMEA8102475	ERX5108032	COG-UK/CAMC-1252FFE	Illumina NovaSeq 6000	PAIRED	PCR	VIRAL RNA	Severe acute respiratory syndrome coronavirus 2	Homo sapiens	ILLUMINA	2021-02-08	United Kingdom	Europe	48	4352.23	3963	0.985654	130144741
ERR5318630	PRJEB37886	AMPLICON	SAMEA8102476	ERX5108033	COG-UK/CAMC-12535FB	Illumina NovaSeq 6000	PAIRED	PCR	VIRAL RNA	Severe acute respiratory syndrome coronavirus 2	Homo sapiens	ILLUMINA	2021-02-09	United Kingdom	Europe	44	4079.63	3798	0.990436	121993109
ERR5318631	PRJEB37886	AMPLICON	SAMEA8102477	ERX5108034	COG-UK/CAMC-1253009	Illumina NovaSeq 6000	PAIRED	PCR	VIRAL RNA	Severe acute respiratory syndrome coronavirus 2	Homo sapiens	ILLUMINA	2021-01-08	United Kingdom	Europe	41	4650.31	4445	0.94345	139058293
ERR5318635	PRJEB37886	AMPLICON	SAMEA8102481	ERX5108038	COG-UK/CAMC-1253036	Illumina NovaSeq 6000	PAIRED	PCR	VIRAL RNA	Severe acute respiratory syndrome coronavirus 2	Homo sapiens	ILLUMINA	2021-02-08	United Kingdom	Europe	40	4630.39	5106	0.907233	138462488
ERR5318638	PRJEB37886	AMPLICON	SAMEA8102484	ERX5108041	COG-UK/CAMC-1253643	Illumina NovaSeq 6000	PAIRED	PCR	VIRAL RNA	Severe acute respiratory syndrome coronavirus 2	Homo sapiens	ILLUMINA	2021-02-09	United Kingdom	Europe	26	4559.72	4274	0.953851	136349199
ERR5318641	PRJEB37886	AMPLICON	SAMEA8102487	ERX5108044	COG-UK/CAMC-1253063	Illumina NovaSeq 6000	PAIRED	PCR	VIRAL RNA	Severe acute respiratory syndrome coronavirus 2	Homo sapiens	ILLUMINA	2021-02-08	United Kingdom	Europe	40	4650.11	5139	0.920777	139052209
ERR5318644	PRJEB37886	AMPLICON	SAMEA8102490	ERX5108047	COG-UK/CAMC-12541F6	Illumina NovaSeq 6000	PAIRED	PCR	VIRAL RNA	Severe acute respiratory syndrome coronavirus 2	Homo sapiens	ILLUMINA	2021-02-09	United Kingdom	Europe	43	4649.67	5052	0.935759	139039203
ERR5318645	PRJEB37886	AMPLICON	SAMEA8102491	ERX5108048	COG-UK/CAMC-1253C05	Illumina NovaSeq 6000	PAIRED	PCR	VIRAL RNA	Severe acute respiratory syndrome coronavirus 2	Homo sapiens	ILLUMINA	2021-02-08	United Kingdom	Europe	41	4200.86	3879	0.990436	125618465
ERR5318649	PRJEB37886	AMPLICON	SAMEA8102495	ERX5108052	COG-UK/CAMC-125423F	Illumina NovaSeq 6000	PAIRED	PCR	VIRAL RNA	Severe acute respiratory syndrome coronavirus 2	Homo sapiens	ILLUMINA	2021-02-09	United Kingdom	Europe	39	4649.26	4951	0.935525	139026818
ERR5318650	PRJEB37886	AMPLICON	SAMEA8102496	ERX5108053	COG-UK/CAMC-1253C41	Illumina NovaSeq 6000	PAIRED	PCR	VIRAL RNA	Severe acute respiratory syndrome coronavirus 2	Homo sapiens	ILLUMINA	2021-02-07	United Kingdom	Europe	48	4622.21	4249	0.990436	138218087
ERR5318651	PRJEB37886	AMPLICON	SAMEA8102497	ERX5108054	COG-UK/CAMC-125424E	Illumina NovaSeq 6000	PAIRED	PCR	VIRAL RNA	Severe acute respiratory syndrome coronavirus 2	Homo sapiens	ILLUMINA	2021-02-09	United Kingdom	Europe	42	4625.98	4240	0.967562	138330626
ERR5318653	PRJEB37886	AMPLICON	SAMEA8102499	ERX5108056	COG-UK/CAMC-1253C6F	Illumina NovaSeq 6000	PAIRED	PCR	VIRAL RNA	Severe acute respiratory syndrome coronavirus 2	Homo sapiens	ILLUMINA	2021-02-09	United Kingdom	Europe	38	4612.39	4256	0.990335	137924295
ERR5318658	PRJEB37886	AMPLICON	SAMEA8102504	ERX5108061	COG-UK/CAMC-1253090	Illumina NovaSeq 6000	PAIRED	PCR	VIRAL RNA	Severe acute respiratory syndrome coronavirus 2	Homo sapiens	ILLUMINA	2021-02-07	United Kingdom	Europe	44	4670.96	4407	0.918704	139675736
ERR5318662	PRJEB37886	AMPLICON	SAMEA8102508	ERX5108065	COG-UK/CAMC-12536BC	Illumina NovaSeq 6000	PAIRED	PCR	VIRAL RNA	Severe acute respiratory syndrome coronavirus 2	Homo sapiens	ILLUMINA	2021-02-09	United Kingdom	Europe	40	4564.34	4259	0.987694	136487375
ERR5318663	PRJEB37886	AMPLICON	SAMEA8102509	ERX5108066	COG-UK/CAMC-12530CD	Illumina NovaSeq 6000	PAIRED	PCR	VIRAL RNA	Severe acute respiratory syndrome coronavirus 2	Homo sapiens	ILLUMINA	2021-02-08	United Kingdom	Europe	42	4592.58	4152	0.970906	137332032
ERR5318664	PRJEB37886	AMPLICON	SAMEA8102510	ERX5108067	COG-UK/CAMC-12530DC	Illumina NovaSeq 6000	PAIRED	PCR	VIRAL RNA	Severe acute respiratory syndrome coronavirus 2	Homo sapiens	ILLUMINA	2021-02-08	United Kingdom	Europe	41	3050.1	2637	0.976624	91207208
ERR5318665	PRJEB37886	AMPLICON	SAMEA8102511	ERX5108068	COG-UK/CAMC-12536DA	Illumina NovaSeq 6000	PAIRED	PCR	VIRAL RNA	Severe acute respiratory syndrome coronavirus 2	Homo sapiens	ILLUMINA	2021-02-09	United Kingdom	Europe	51	2451.66	1935	0.986122	73312012
ERR5318669	PRJEB37886	AMPLICON	SAMEA8102515	ERX5108072	COG-UK/CAMC-1253C8D	Illumina NovaSeq 6000	PAIRED	PCR	VIRAL RNA	Severe acute respiratory syndrome coronavirus 2	Homo sapiens	ILLUMINA	2021-02-09	United Kingdom	Europe	37	4010.06	3678	0.990436	119912953
ERR5318672	PRJEB37886	AMPLICON	SAMEA8102518	ERX5108075	COG-UK/CAMC-1254299	Illumina NovaSeq 6000	PAIRED	PCR	VIRAL RNA	Severe acute respiratory syndrome coronavirus 2	Homo sapiens	ILLUMINA	2021-02-09	United Kingdom	Europe	38	4587.37	4243	0.968431	137176150
ERR5318674	PRJEB37886	AMPLICON	SAMEA8102520	ERX5108077	COG-UK/CAMC-12542A8	Illumina NovaSeq 6000	PAIRED	PCR	VIRAL RNA	Severe acute respiratory syndrome coronavirus 2	Homo sapiens	ILLUMINA	2021-02-08	United Kingdom	Europe	45	4670.58	4622	0.923185	139664502
ERR5318675	PRJEB37886	AMPLICON	SAMEA8102521	ERX5108078	COG-UK/CAMC-1253CBA	Illumina NovaSeq 6000	PAIRED	PCR	VIRAL RNA	Severe acute respiratory syndrome coronavirus 2	Homo sapiens	ILLUMINA	2021-02-09	United Kingdom	Europe	44	4469.66	4087	0.972645	133656226
ERR5318676	PRJEB37886	AMPLICON	SAMEA8102522	ERX5108079	COG-UK/CAMC-12542B7	Illumina NovaSeq 6000	PAIRED	PCR	VIRAL RNA	Severe acute respiratory syndrome coronavirus 2	Homo sapiens	ILLUMINA	2021-02-09	United Kingdom	Europe	43	4599.08	4298	0.970906	137526402
ERR5318677	PRJEB37886	AMPLICON	SAMEA8102523	ERX5108080	COG-UK/CAMC-1253CC9	Illumina NovaSeq 6000	PAIRED	PCR	VIRAL RNA	Severe acute respiratory syndrome coronavirus 2	Homo sapiens	ILLUMINA	2021-02-09	United Kingdom	Europe	42	1424.78	879	0.953015	42605226
ERR5318683	PRJEB37886	AMPLICON	SAMEA8102529	ERX5108086	COG-UK/CAMC-1253106	Illumina NovaSeq 6000	PAIRED	PCR	VIRAL RNA	Severe acute respiratory syndrome coronavirus 2	Homo sapiens	ILLUMINA	2021-02-09	United Kingdom	Europe	47	4544.02	4086	0.986657	135879720
ERR5318684	PRJEB37886	AMPLICON	SAMEA8102530	ERX5108087	COG-UK/CAMC-1253704	Illumina NovaSeq 6000	PAIRED	PCR	VIRAL RNA	Severe acute respiratory syndrome coronavirus 2	Homo sapiens	ILLUMINA	2021-02-08	United Kingdom	Europe	41	4304.67	3922	0.995318	128722646
ERR5318685	PRJEB37886	AMPLICON	SAMEA8102531	ERX5108088	COG-UK/CAMC-1253115	Illumina NovaSeq 6000	PAIRED	PCR	VIRAL RNA	Severe acute respiratory syndrome coronavirus 2	Homo sapiens	ILLUMINA	2021-02-09	United Kingdom	Europe	42	2797.34	2319	0.967562	83648799
ERR5318686	PRJEB37886	AMPLICON	SAMEA8102532	ERX5108089	COG-UK/CAMC-1253713	Illumina NovaSeq 6000	PAIRED	PCR	VIRAL RNA	Severe acute respiratory syndrome coronavirus 2	Homo sapiens	ILLUMINA	2021-02-09	United Kingdom	Europe	38	3875.84	3333	0.995318	115899366
ERR5318687	PRJEB37886	AMPLICON	SAMEA8102533	ERX5108090	COG-UK/CAMC-1253124	Illumina NovaSeq 6000	PAIRED	PCR	VIRAL RNA	Severe acute respiratory syndrome coronavirus 2	Homo sapiens	ILLUMINA	2021-02-09	United Kingdom	Europe	43	4689.97	4856	0.909741	140244135
ERR5318688	PRJEB37886	AMPLICON	SAMEA8102534	ERX5108091	COG-UK/CAMC-1253722	Illumina NovaSeq 6000	PAIRED	PCR	VIRAL RNA	Severe acute respiratory syndrome coronavirus 2	Homo sapiens	ILLUMINA	2021-02-09	United Kingdom	Europe	40	4659.46	4974	0.912484	139331815
ERR5318690	PRJEB37886	AMPLICON	SAMEA8102536	ERX5108093	COG-UK/CAMC-1253731	Illumina NovaSeq 6000	PAIRED	PCR	VIRAL RNA	Severe acute respiratory syndrome coronavirus 2	Homo sapiens	ILLUMINA	2021-02-09	United Kingdom	Europe	51	2641.09	2398	0.975855	78976395
ERR5318692	PRJEB37886	AMPLICON	SAMEA8102538	ERX5108095	COG-UK/CAMC-1253740	Illumina NovaSeq 6000	PAIRED	PCR	VIRAL RNA	Severe acute respiratory syndrome coronavirus 2	Homo sapiens	ILLUMINA	2021-02-09	United Kingdom	Europe	39	4654.72	5391	0.906799	139190236
ERR5318697	PRJEB37886	AMPLICON	SAMEA8102543	ERX5108100	COG-UK/CAMC-12542F3	Illumina NovaSeq 6000	PAIRED	PCR	VIRAL RNA	Severe acute respiratory syndrome coronavirus 2	Homo sapiens	ILLUMINA	2021-02-09	United Kingdom	Europe	37	4555.57	4068	0.995318	136225291
ERR5318698	PRJEB37886	AMPLICON	SAMEA8102544	ERX5108101	COG-UK/CAMC-1253D02	Illumina NovaSeq 6000	PAIRED	PCR	VIRAL RNA	Severe acute respiratory syndrome coronavirus 2	Homo sapiens	ILLUMINA	2021-02-08	United Kingdom	Europe	45	3870.07	3640	0.986222	115726801
ERR5318700	PRJEB37886	AMPLICON	SAMEA8102546	ERX5108103	COG-UK/CAMC-1253D11	Illumina NovaSeq 6000	PAIRED	PCR	VIRAL RNA	Severe acute respiratory syndrome coronavirus 2	Homo sapiens	ILLUMINA	2021-02-09	United Kingdom	Europe	43	4614.41	4253	0.96706	137984737
ERR5318701	PRJEB37886	AMPLICON	SAMEA8102547	ERX5108104	COG-UK/CAMC-125431E	Illumina NovaSeq 6000	PAIRED	PCR	VIRAL RNA	Severe acute respiratory syndrome coronavirus 2	Homo sapiens	ILLUMINA	2021-02-09	United Kingdom	Europe	46	4436.01	4163	0.984015	132650147
ERR5318702	PRJEB37886	AMPLICON	SAMEA8102548	ERX5108105	COG-UK/CAMC-1253D20	Illumina NovaSeq 6000	PAIRED	PCR	VIRAL RNA	Severe acute respiratory syndrome coronavirus 2	Homo sapiens	ILLUMINA	2021-02-09	United Kingdom	Europe	42	4573.37	4215	0.964719	136757578
ERR5318703	PRJEB37886	AMPLICON	SAMEA8102549	ERX5108106	COG-UK/CAMC-125432D	Illumina NovaSeq 6000	PAIRED	PCR	VIRAL RNA	Severe acute respiratory syndrome coronavirus 2	Homo sapiens	ILLUMINA	2021-02-09	United Kingdom	Europe	43	3223.99	2850	0.994883	96407039
ERR5318705	PRJEB37886	AMPLICON	SAMEA8102551	ERX5108108	COG-UK/CAMC-125433C	Illumina NovaSeq 6000	PAIRED	PCR	VIRAL RNA	Severe acute respiratory syndrome coronavirus 2	Homo sapiens	ILLUMINA	2021-02-09	United Kingdom	Europe	39	4477.68	4069	0.986657	133895966
ERR5318708	PRJEB37886	AMPLICON	SAMEA8102554	ERX5108111	COG-UK/CAMC-125435A	Illumina NovaSeq 6000	PAIRED	PCR	VIRAL RNA	Severe acute respiratory syndrome coronavirus 2	Homo sapiens	ILLUMINA	2021-02-09	United Kingdom	Europe	45	4656.39	4492	0.900813	139240042
ERR5318709	PRJEB37886	AMPLICON	SAMEA8102555	ERX5108112	COG-UK/CAMC-1253D6C	Illumina NovaSeq 6000	PAIRED	PCR	VIRAL RNA	Severe acute respiratory syndrome coronavirus 2	Homo sapiens	ILLUMINA	2021-02-09	United Kingdom	Europe	39	3903.7	3593	0.977093	116732200
ERR5318712	PRJEB37886	AMPLICON	SAMEA8102558	ERX5108115	COG-UK/CAMC-125377D	Illumina NovaSeq 6000	PAIRED	PCR	VIRAL RNA	Severe acute respiratory syndrome coronavirus 2	Homo sapiens	ILLUMINA	2021-02-09	United Kingdom	Europe	46	2177.44	1660	0.97435	65111920
ERR5318713	PRJEB37886	AMPLICON	SAMEA8102559	ERX5108116	COG-UK/CAMC-125318E	Illumina NovaSeq 6000	PAIRED	PCR	VIRAL RNA	Severe acute respiratory syndrome coronavirus 2	Homo sapiens	ILLUMINA	2021-02-06	United Kingdom	Europe	53	1855.79	1233	0.953684	55493544
ERR5318714	PRJEB37886	AMPLICON	SAMEA8102560	ERX5108117	COG-UK/CAMC-125378C	Illumina NovaSeq 6000	PAIRED	PCR	VIRAL RNA	Severe acute respiratory syndrome coronavirus 2	Homo sapiens	ILLUMINA	2021-02-09	United Kingdom	Europe	38	4672.61	4524	0.950072	139725169
ERR5318715	PRJEB37886	AMPLICON	SAMEA8102561	ERX5108118	COG-UK/CAMC-125319D	Illumina NovaSeq 6000	PAIRED	PCR	VIRAL RNA	Severe acute respiratory syndrome coronavirus 2	Homo sapiens	ILLUMINA	2021-02-08	United Kingdom	Europe	40	4695.88	4632	0.950841	140421008
ERR5318716	PRJEB37886	AMPLICON	SAMEA8102562	ERX5108119	COG-UK/CAMC-125379B	Illumina NovaSeq 6000	PAIRED	PCR	VIRAL RNA	Severe acute respiratory syndrome coronavirus 2	Homo sapiens	ILLUMINA	2021-02-09	United Kingdom	Europe	42	4558.65	4155	0.94024	136317384
ERR5318720	PRJEB37886	AMPLICON	SAMEA8102566	ERX5108123	COG-UK/CAMC-12531CA	Illumina NovaSeq 6000	PAIRED	PCR	VIRAL RNA	Severe acute respiratory syndrome coronavirus 2	Homo sapiens	ILLUMINA	2021-02-08	United Kingdom	Europe	46	4533.45	4177	0.973414	135563743
ERR5318723	PRJEB37886	AMPLICON	SAMEA8102569	ERX5108126	COG-UK/CAMC-12537D7	Illumina NovaSeq 6000	PAIRED	PCR	VIRAL RNA	Severe acute respiratory syndrome coronavirus 2	Homo sapiens	ILLUMINA	2021-02-09	United Kingdom	Europe	53	4587.98	4327	0.973849	137194350
ERR5318725	PRJEB37886	AMPLICON	SAMEA8102571	ERX5108128	COG-UK/CAMC-12537E6	Illumina NovaSeq 6000	PAIRED	PCR	VIRAL RNA	Severe acute respiratory syndrome coronavirus 2	Homo sapiens	ILLUMINA	2021-02-09	United Kingdom	Europe	46	4637.98	4999	0.93305	138689665
ERR5318726	PRJEB37886	AMPLICON	SAMEA8102572	ERX5108129	COG-UK/CAMC-1254378	Illumina NovaSeq 6000	PAIRED	PCR	VIRAL RNA	Severe acute respiratory syndrome coronavirus 2	Homo sapiens	ILLUMINA	2021-02-08	United Kingdom	Europe	39	4659.22	4297	0.958967	139324760
ERR5318729	PRJEB37886	AMPLICON	SAMEA8102575	ERX5108132	COG-UK/CAMC-1254396	Illumina NovaSeq 6000	PAIRED	PCR	VIRAL RNA	Severe acute respiratory syndrome coronavirus 2	Homo sapiens	ILLUMINA	2021-02-09	United Kingdom	Europe	42	4631.75	4485	0.927633	138503328
ERR5318733	PRJEB37886	AMPLICON	SAMEA8102579	ERX5108136	COG-UK/CAMC-1253DC6	Illumina NovaSeq 6000	PAIRED	PCR	VIRAL RNA	Severe acute respiratory syndrome coronavirus 2	Homo sapiens	ILLUMINA	2021-02-09	United Kingdom	Europe	42	4684.97	4490	0.915259	140094620
ERR5318743	PRJEB37886	AMPLICON	SAMEA8102589	ERX5108146	COG-UK/CAMC-1253810	Illumina NovaSeq 6000	PAIRED	PCR	VIRAL RNA	Severe acute respiratory syndrome coronavirus 2	Homo sapiens	ILLUMINA	2021-02-09	United Kingdom	Europe	41	4009.4	3846	0.995318	119893110
ERR5318744	PRJEB37886	AMPLICON	SAMEA8102590	ERX5108147	COG-UK/CAMC-125382F	Illumina NovaSeq 6000	PAIRED	PCR	VIRAL RNA	Severe acute respiratory syndrome coronavirus 2	Homo sapiens	ILLUMINA	2021-02-09	United Kingdom	Europe	43	4158.82	3816	0.991606	124361274
ERR5318745	PRJEB37886	AMPLICON	SAMEA8102591	ERX5108148	COG-UK/CAMC-1253230	Illumina NovaSeq 6000	PAIRED	PCR	VIRAL RNA	Severe acute respiratory syndrome coronavirus 2	Homo sapiens	ILLUMINA	2021-02-06	United Kingdom	Europe	43	2782.34	2386	0.986256	83200307
ERR5318748	PRJEB37886	AMPLICON	SAMEA8102594	ERX5108151	COG-UK/CAMC-125385C	Illumina NovaSeq 6000	PAIRED	PCR	VIRAL RNA	Severe acute respiratory syndrome coronavirus 2	Homo sapiens	ILLUMINA	2021-02-09	United Kingdom	Europe	44	4688.8	4646	0.920844	140209224
ERR5318750	PRJEB37886	AMPLICON	SAMEA8102596	ERX5108153	COG-UK/CAMC-1253DF3	Illumina NovaSeq 6000	PAIRED	PCR	VIRAL RNA	Severe acute respiratory syndrome coronavirus 2	Homo sapiens	ILLUMINA	2021-02-09	United Kingdom	Europe	50	825.775	406	0.916062	24693162
ERR5318752	PRJEB37886	AMPLICON	SAMEA8102598	ERX5108155	COG-UK/CAMC-1253E0F	Illumina NovaSeq 6000	PAIRED	PCR	VIRAL RNA	Severe acute respiratory syndrome coronavirus 2	Homo sapiens	ILLUMINA	2021-02-09	United Kingdom	Europe	45	4646.4	5255	0.904859	138941369
ERR5318755	PRJEB37886	AMPLICON	SAMEA8102601	ERX5108158	COG-UK/CAMC-125442A	Illumina NovaSeq 6000	PAIRED	PCR	VIRAL RNA	Severe acute respiratory syndrome coronavirus 2	Homo sapiens	ILLUMINA	2021-02-08	United Kingdom	Europe	43	4577.08	4182	0.986289	136868314
ERR5318760	PRJEB37886	AMPLICON	SAMEA8102606	ERX5108163	COG-UK/CAMC-1253E5A	Illumina NovaSeq 6000	PAIRED	PCR	VIRAL RNA	Severe acute respiratory syndrome coronavirus 2	Homo sapiens	ILLUMINA	2021-02-09	United Kingdom	Europe	41	4683.56	4437	0.919339	140052526
ERR5318766	PRJEB37886	AMPLICON	SAMEA8102612	ERX5108169	COG-UK/CAMC-12538B6	Illumina NovaSeq 6000	PAIRED	PCR	VIRAL RNA	Severe acute respiratory syndrome coronavirus 2	Homo sapiens	ILLUMINA	2021-02-09	United Kingdom	Europe	44	3638.35	3371	0.995485	108797489
ERR5318771	PRJEB37886	AMPLICON	SAMEA8102617	ERX5108174	COG-UK/CAMC-1254475	Illumina NovaSeq 6000	PAIRED	PCR	VIRAL RNA	Severe acute respiratory syndrome coronavirus 2	Homo sapiens	ILLUMINA	2021-02-09	United Kingdom	Europe	43	4726.67	4501	0.928803	141341523
ERR5318779	PRJEB37886	AMPLICON	SAMEA8102625	ERX5108182	COG-UK/CAMC-12544B1	Illumina NovaSeq 6000	PAIRED	PCR	VIRAL RNA	Severe acute respiratory syndrome coronavirus 2	Homo sapiens	ILLUMINA	2021-02-09	United Kingdom	Europe	42	1192.84	691	0.916263	35669364
ERR5318783	PRJEB37886	AMPLICON	SAMEA8102629	ERX5108186	COG-UK/CAMC-12544EE	Illumina NovaSeq 6000	PAIRED	PCR	VIRAL RNA	Severe acute respiratory syndrome coronavirus 2	Homo sapiens	ILLUMINA	2021-02-09	United Kingdom	Europe	46	3669.65	3418	0.995318	109733567
ERR5318785	PRJEB37886	AMPLICON	SAMEA8102631	ERX5108188	COG-UK/CAMC-125390E	Illumina NovaSeq 6000	PAIRED	PCR	VIRAL RNA	Severe acute respiratory syndrome coronavirus 2	Homo sapiens	ILLUMINA	2021-02-09	United Kingdom	Europe	41	4667.49	4565	0.915627	139571863
ERR5318793	PRJEB37886	AMPLICON	SAMEA8102639	ERX5108196	COG-UK/CAMC-1254527	Illumina NovaSeq 6000	PAIRED	PCR	VIRAL RNA	Severe acute respiratory syndrome coronavirus 2	Homo sapiens	ILLUMINA	2021-02-09	United Kingdom	Europe	44	4677.93	4745	0.963816	139884079
ERR5318794	PRJEB37886	AMPLICON	SAMEA8102640	ERX5108197	COG-UK/CAMC-1253F39	Illumina NovaSeq 6000	PAIRED	PCR	VIRAL RNA	Severe acute respiratory syndrome coronavirus 2	Homo sapiens	ILLUMINA	2021-02-09	United Kingdom	Europe	63	1470.49	853	0.968465	43972134
ERR5318797	PRJEB37886	AMPLICON	SAMEA8102643	ERX5108200	COG-UK/ALDP-125CAB7	Illumina NovaSeq 6000	PAIRED	PCR	VIRAL RNA	Severe acute respiratory syndrome coronavirus 2	Homo sapiens	ILLUMINA	2021-02-08	United Kingdom	Europe	43	4281.14	4024	0.995251	128018919
ERR5318802	PRJEB37886	AMPLICON	SAMEA8102648	ERX5108205	COG-UK/ALDP-125CA02	Illumina NovaSeq 6000	PAIRED	PCR	VIRAL RNA	Severe acute respiratory syndrome coronavirus 2	Homo sapiens	ILLUMINA	2021-02-08	United Kingdom	Europe	48	3060.91	2737	0.975688	91530307
ERR5318806	PRJEB37886	AMPLICON	SAMEA8102652	ERX5108209	COG-UK/ALDP-125CC48	Illumina NovaSeq 6000	PAIRED	PCR	VIRAL RNA	Severe acute respiratory syndrome coronavirus 2	Homo sapiens	ILLUMINA	2021-02-08	United Kingdom	Europe	42	4271.34	3999	0.985787	127725941
ERR5318807	PRJEB37886	AMPLICON	SAMEA8102653	ERX5108210	COG-UK/ALDP-125C598	Illumina NovaSeq 6000	PAIRED	PCR	VIRAL RNA	Severe acute respiratory syndrome coronavirus 2	Homo sapiens	ILLUMINA	2021-02-07	United Kingdom	Europe	49	3942.35	3664	0.995318	117888156
ERR5318813	PRJEB37886	AMPLICON	SAMEA8102659	ERX5108216	COG-UK/ALDP-125BF04	Illumina NovaSeq 6000	PAIRED	PCR	VIRAL RNA	Severe acute respiratory syndrome coronavirus 2	Homo sapiens	ILLUMINA	2021-02-07	United Kingdom	Europe	39	4630.22	4485	0.907635	138457436
ERR5318819	PRJEB37886	AMPLICON	SAMEA8102665	ERX5108222	COG-UK/ALDP-125C1EF	Illumina NovaSeq 6000	PAIRED	PCR	VIRAL RNA	Severe acute respiratory syndrome coronavirus 2	Homo sapiens	ILLUMINA	2021-02-06	United Kingdom	Europe	86	2059.54	1699	0.952145	61586353
ERR5318821	PRJEB37886	AMPLICON	SAMEA8102667	ERX5108224	COG-UK/ALDP-125C1FE	Illumina NovaSeq 6000	PAIRED	PCR	VIRAL RNA	Severe acute respiratory syndrome coronavirus 2	Homo sapiens	ILLUMINA	2021-02-07	United Kingdom	Europe	42	4311.72	3974	0.986256	128933322
ERR5318826	PRJEB37886	AMPLICON	SAMEA8102673	ERX5108229	COG-UK/ALDP-125D218	Illumina NovaSeq 6000	PAIRED	PCR	VIRAL RNA	Severe acute respiratory syndrome coronavirus 2	Homo sapiens	ILLUMINA	2021-02-08	United Kingdom	Europe	49	2532.21	2183	0.976591	75720684
ERR5318834	PRJEB37886	AMPLICON	SAMEA8102681	ERX5108237	COG-UK/ALDP-125CAD5	Illumina NovaSeq 6000	PAIRED	PCR	VIRAL RNA	Severe acute respiratory syndrome coronavirus 2	Homo sapiens	ILLUMINA	2021-02-08	United Kingdom	Europe	41	4652.73	4454	0.926563	139130560
ERR5318835	PRJEB37886	AMPLICON	SAMEA8102682	ERX5108238	COG-UK/ALDP-125C5B6	Illumina NovaSeq 6000	PAIRED	PCR	VIRAL RNA	Severe acute respiratory syndrome coronavirus 2	Homo sapiens	ILLUMINA	2021-02-07	United Kingdom	Europe	41	4628.33	4351	0.973347	138401083
ERR5318838	PRJEB37886	AMPLICON	SAMEA8102685	ERX5108241	COG-UK/ALDP-125CC57	Illumina NovaSeq 6000	PAIRED	PCR	VIRAL RNA	Severe acute respiratory syndrome coronavirus 2	Homo sapiens	ILLUMINA	2021-02-08	United Kingdom	Europe	38	4319.82	4023	0.976624	129175545
ERR5318843	PRJEB37886	AMPLICON	SAMEA8102690	ERX5108246	COG-UK/ALDP-125CE7F	Illumina NovaSeq 6000	PAIRED	PCR	VIRAL RNA	Severe acute respiratory syndrome coronavirus 2	Homo sapiens	ILLUMINA	2021-02-08	United Kingdom	Europe	46	4527.6	4186	0.995318	135388852
ERR5318845	PRJEB37886	AMPLICON	SAMEA8102692	ERX5108248	COG-UK/ALDP-125CF30	Illumina NovaSeq 6000	PAIRED	PCR	VIRAL RNA	Severe acute respiratory syndrome coronavirus 2	Homo sapiens	ILLUMINA	2021-02-08	United Kingdom	Europe	42	4577.61	4347	0.970237	136884330
ERR5318846	PRJEB37886	AMPLICON	SAMEA8102693	ERX5108249	COG-UK/ALDP-125BE52	Illumina NovaSeq 6000	PAIRED	PCR	VIRAL RNA	Severe acute respiratory syndrome coronavirus 2	Homo sapiens	ILLUMINA	2021-02-07	United Kingdom	Europe	46	3185.25	2927	0.985787	95248455
ERR5318848	PRJEB37886	AMPLICON	SAMEA8102695	ERX5108251	COG-UK/ALDP-125BF13	Illumina NovaSeq 6000	PAIRED	PCR	VIRAL RNA	Severe acute respiratory syndrome coronavirus 2	Homo sapiens	ILLUMINA	2021-02-06	United Kingdom	Europe	47	4411.17	4075	0.995318	131907193
ERR5318849	PRJEB37886	AMPLICON	SAMEA8102696	ERX5108252	COG-UK/ALDP-125CF21	Illumina NovaSeq 6000	PAIRED	PCR	VIRAL RNA	Severe acute respiratory syndrome coronavirus 2	Homo sapiens	ILLUMINA	2021-02-08	United Kingdom	Europe	24	3642.18	3370	0.995954	108912015
ERR5318854	PRJEB37886	AMPLICON	SAMEA8102701	ERX5108257	COG-UK/ALDP-125BFB9	Illumina NovaSeq 6000	PAIRED	PCR	VIRAL RNA	Severe acute respiratory syndrome coronavirus 2	Homo sapiens	ILLUMINA	2021-02-07	United Kingdom	Europe	41	4640.86	4517	0.912316	138775657
ERR5318855	PRJEB37886	AMPLICON	SAMEA8102702	ERX5108258	COG-UK/ALDP-125D157	Illumina NovaSeq 6000	PAIRED	PCR	VIRAL RNA	Severe acute respiratory syndrome coronavirus 2	Homo sapiens	ILLUMINA	2021-02-08	United Kingdom	Europe	40	4518.31	4227	0.995318	135110890
ERR5318858	PRJEB37886	AMPLICON	SAMEA8102705	ERX5108261	COG-UK/ALDP-125C2CE	Illumina NovaSeq 6000	PAIRED	PCR	VIRAL RNA	Severe acute respiratory syndrome coronavirus 2	Homo sapiens	ILLUMINA	2021-02-07	United Kingdom	Europe	42	4463.08	4138	0.995318	133459403
ERR5318864	PRJEB37886	AMPLICON	SAMEA8102711	ERX5108267	COG-UK/ALDP-125CAE4	Illumina NovaSeq 6000	PAIRED	PCR	VIRAL RNA	Severe acute respiratory syndrome coronavirus 2	Homo sapiens	ILLUMINA	2021-02-08	United Kingdom	Europe	40	4569.97	4342	0.976925	136655780
ERR5318868	PRJEB37886	AMPLICON	SAMEA8102715	ERX5108271	COG-UK/ALDP-125CC66	Illumina NovaSeq 6000	PAIRED	PCR	VIRAL RNA	Severe acute respiratory syndrome coronavirus 2	Homo sapiens	ILLUMINA	2021-02-08	United Kingdom	Europe	41	4573.09	4476	0.944287	136749254
ERR5318875	PRJEB37886	AMPLICON	SAMEA8102722	ERX5108278	COG-UK/ALDP-125BDA0	Illumina NovaSeq 6000	PAIRED	PCR	VIRAL RNA	Severe acute respiratory syndrome coronavirus 2	Homo sapiens	ILLUMINA	2021-02-08	United Kingdom	Europe	39	4722.52	4403	0.991439	141217521
ERR5318879	PRJEB37886	AMPLICON	SAMEA8102726	ERX5108282	COG-UK/ALDP-125BF22	Illumina NovaSeq 6000	PAIRED	PCR	VIRAL RNA	Severe acute respiratory syndrome coronavirus 2	Homo sapiens	ILLUMINA	2021-02-08	United Kingdom	Europe	50	1957.13	1454	0.958633	58523975
ERR5318888	PRJEB37886	AMPLICON	SAMEA8102735	ERX5108291	COG-UK/ALDP-125D3AC	Illumina NovaSeq 6000	PAIRED	PCR	VIRAL RNA	Severe acute respiratory syndrome coronavirus 2	Homo sapiens	ILLUMINA	2021-02-08	United Kingdom	Europe	41	4457.05	4230	0.992509	133279185
ERR5318900	PRJEB37886	AMPLICON	SAMEA8102747	ERX5108303	COG-UK/ALDP-125C7FC	Illumina NovaSeq 6000	PAIRED	PCR	VIRAL RNA	Severe acute respiratory syndrome coronavirus 2	Homo sapiens	ILLUMINA	2021-02-06	United Kingdom	Europe	47	2771.8	2295	0.968398	82885120
ERR5318902	PRJEB37886	AMPLICON	SAMEA8102749	ERX5108305	COG-UK/ALDP-125BCFE	Illumina NovaSeq 6000	PAIRED	PCR	VIRAL RNA	Severe acute respiratory syndrome coronavirus 2	Homo sapiens	ILLUMINA	2021-02-08	United Kingdom	Europe	41	4693.68	4373	0.975788	140355145
ERR5318905	PRJEB37886	AMPLICON	SAMEA8102752	ERX5108308	COG-UK/ALDP-125BF31	Illumina NovaSeq 6000	PAIRED	PCR	VIRAL RNA	Severe acute respiratory syndrome coronavirus 2	Homo sapiens	ILLUMINA	2021-02-08	United Kingdom	Europe	39	4676.57	4486	0.920075	139843462
ERR5318908	PRJEB37886	AMPLICON	SAMEA8102755	ERX5108311	COG-UK/ALDP-125D236	Illumina NovaSeq 6000	PAIRED	PCR	VIRAL RNA	Severe acute respiratory syndrome coronavirus 2	Homo sapiens	ILLUMINA	2021-02-07	United Kingdom	Europe	59	2852.58	2455	0.970237	85300638
ERR5318911	PRJEB37886	AMPLICON	SAMEA8102758	ERX5108314	COG-UK/ALDP-125C219	Illumina NovaSeq 6000	PAIRED	PCR	VIRAL RNA	Severe acute respiratory syndrome coronavirus 2	Homo sapiens	ILLUMINA	2021-02-08	United Kingdom	Europe	42	4656.86	4671	0.905829	139254042
ERR5318914	PRJEB37886	AMPLICON	SAMEA8102761	ERX5108317	COG-UK/ALDP-125C46E	Illumina NovaSeq 6000	PAIRED	PCR	VIRAL RNA	Severe acute respiratory syndrome coronavirus 2	Homo sapiens	ILLUMINA	2021-02-06	United Kingdom	Europe	39	4596.03	4110	0.995318	137435021
ERR5318928	PRJEB37886	AMPLICON	SAMEA8102775	ERX5108331	COG-UK/ALDP-125D01E	Illumina NovaSeq 6000	PAIRED	PCR	VIRAL RNA	Severe acute respiratory syndrome coronavirus 2	Homo sapiens	ILLUMINA	2021-02-07	United Kingdom	Europe	52	864.16	515	0.901448	25840967
ERR5318939	PRJEB37886	AMPLICON	SAMEA8102786	ERX5108342	COG-UK/ALDP-125CA5D	Illumina NovaSeq 6000	PAIRED	PCR	VIRAL RNA	Severe acute respiratory syndrome coronavirus 2	Homo sapiens	ILLUMINA	2021-02-07	United Kingdom	Europe	44	4467.92	4291	0.977327	133604321
ERR5318947	PRJEB37886	AMPLICON	SAMEA8102794	ERX5108350	COG-UK/ALDP-125CD54	Illumina NovaSeq 6000	PAIRED	PCR	VIRAL RNA	Severe acute respiratory syndrome coronavirus 2	Homo sapiens	ILLUMINA	2021-02-08	United Kingdom	Europe	39	4004.67	3777	0.986256	119751705
ERR5318950	PRJEB37886	AMPLICON	SAMEA8102797	ERX5108353	COG-UK/ALDP-125BD19	Illumina NovaSeq 6000	PAIRED	PCR	VIRAL RNA	Severe acute respiratory syndrome coronavirus 2	Homo sapiens	ILLUMINA	2021-02-08	United Kingdom	Europe	45	3944.17	3539	0.995318	117942618
ERR5318953	PRJEB37886	AMPLICON	SAMEA8102800	ERX5108356	COG-UK/ALDP-125D02D	Illumina NovaSeq 6000	PAIRED	PCR	VIRAL RNA	Severe acute respiratory syndrome coronavirus 2	Homo sapiens	ILLUMINA	2021-02-08	United Kingdom	Europe	82	1751.4	1398	0.950774	52372011
ERR5318961	PRJEB37886	AMPLICON	SAMEA8102808	ERX5108364	COG-UK/ALDP-125C237	Illumina NovaSeq 6000	PAIRED	PCR	VIRAL RNA	Severe acute respiratory syndrome coronavirus 2	Homo sapiens	ILLUMINA	2021-02-06	United Kingdom	Europe	57	2155.08	1554	0.978564	64443215
ERR5318965	PRJEB37886	AMPLICON	SAMEA8102812	ERX5108368	COG-UK/ALDP-125C3CB	Illumina NovaSeq 6000	PAIRED	PCR	VIRAL RNA	Severe acute respiratory syndrome coronavirus 2	Homo sapiens	ILLUMINA	2021-02-07	United Kingdom	Europe	44	4014.6	3703	0.995318	120048568
ERR5318969	PRJEB37886	AMPLICON	SAMEA8102816	ERX5108372	COG-UK/ALDP-125C54D	Illumina NovaSeq 6000	PAIRED	PCR	VIRAL RNA	Severe acute respiratory syndrome coronavirus 2	Homo sapiens	ILLUMINA	2021-02-08	United Kingdom	Europe	45	4633.41	4464	0.923887	138552812
ERR5318976	PRJEB37886	AMPLICON	SAMEA8102823	ERX5108379	COG-UK/ALDP-125C826	Illumina NovaSeq 6000	PAIRED	PCR	VIRAL RNA	Severe acute respiratory syndrome coronavirus 2	Homo sapiens	ILLUMINA	2021-02-08	United Kingdom	Europe	45	4232.37	3977	0.986256	126560495
ERR5318978	PRJEB37886	AMPLICON	SAMEA8102825	ERX5108381	COG-UK/ALDP-125BD28	Illumina NovaSeq 6000	PAIRED	PCR	VIRAL RNA	Severe acute respiratory syndrome coronavirus 2	Homo sapiens	ILLUMINA	2021-02-06	United Kingdom	Europe	40	2707.95	2392	0.985787	80975968
ERR5318989	PRJEB37886	AMPLICON	SAMEA8102836	ERX5108392	COG-UK/ALDP-125D324	Illumina NovaSeq 6000	PAIRED	PCR	VIRAL RNA	Severe acute respiratory syndrome coronavirus 2	Homo sapiens	ILLUMINA	2021-02-08	United Kingdom	Europe	44	4621.54	4508	0.941243	138197904
ERR5318990	PRJEB37886	AMPLICON	SAMEA8102837	ERX5108393	COG-UK/ALDP-125C246	Illumina NovaSeq 6000	PAIRED	PCR	VIRAL RNA	Severe acute respiratory syndrome coronavirus 2	Homo sapiens	ILLUMINA	2021-02-07	United Kingdom	Europe	45	4663.38	4488	0.932314	139449161
ERR5318991	PRJEB37886	AMPLICON	SAMEA8102838	ERX5108394	COG-UK/ALDP-125D3E8	Illumina NovaSeq 6000	PAIRED	PCR	VIRAL RNA	Severe acute respiratory syndrome coronavirus 2	Homo sapiens	ILLUMINA	2021-02-08	United Kingdom	Europe	39	4641.16	4533	0.927265	138784600
ERR5318994	PRJEB37886	AMPLICON	SAMEA8102841	ERX5108397	COG-UK/ALDP-125C3DA	Illumina NovaSeq 6000	PAIRED	PCR	VIRAL RNA	Severe acute respiratory syndrome coronavirus 2	Homo sapiens	ILLUMINA	2021-02-08	United Kingdom	Europe	41	4705.03	4948	0.972277	140694588
ERR5318995	PRJEB37886	AMPLICON	SAMEA8102842	ERX5108398	COG-UK/ALDP-125C9BA	Illumina NovaSeq 6000	PAIRED	PCR	VIRAL RNA	Severe acute respiratory syndrome coronavirus 2	Homo sapiens	ILLUMINA	2021-02-07	United Kingdom	Europe	40	4590.05	4432	0.98552	137256246
ERR5318997	PRJEB37886	AMPLICON	SAMEA8102844	ERX5108400	COG-UK/ALDP-125CA7B	Illumina NovaSeq 6000	PAIRED	PCR	VIRAL RNA	Severe acute respiratory syndrome coronavirus 2	Homo sapiens	ILLUMINA	2021-02-08	United Kingdom	Europe	62	1088.04	656	0.90934	32535686
ERR5319006	PRJEB37886	AMPLICON	SAMEA8102853	ERX5108409	COG-UK/ALDP-125CE15	Illumina NovaSeq 6000	PAIRED	PCR	VIRAL RNA	Severe acute respiratory syndrome coronavirus 2	Homo sapiens	ILLUMINA	2021-02-07	United Kingdom	Europe	42	4617.71	4504	0.954754	138083328
ERR5319008	PRJEB37886	AMPLICON	SAMEA8102855	ERX5108411	COG-UK/ALDP-125CED9	Illumina NovaSeq 6000	PAIRED	PCR	VIRAL RNA	Severe acute respiratory syndrome coronavirus 2	Homo sapiens	ILLUMINA	2021-02-08	United Kingdom	Europe	43	4704.68	4697	0.984349	140684041
ERR5319009	PRJEB37886	AMPLICON	SAMEA8102856	ERX5108412	COG-UK/ALDP-125BDFB	Illumina NovaSeq 6000	PAIRED	PCR	VIRAL RNA	Severe acute respiratory syndrome coronavirus 2	Homo sapiens	ILLUMINA	2021-02-07	United Kingdom	Europe	39	1438.2	1034	0.959135	43006442
ERR5319016	PRJEB37886	AMPLICON	SAMEA8102863	ERX5108419	COG-UK/ALDP-125C0D3	Illumina NovaSeq 6000	PAIRED	PCR	VIRAL RNA	Severe acute respiratory syndrome coronavirus 2	Homo sapiens	ILLUMINA	2021-02-08	United Kingdom	Europe	42	4456.19	4130	0.995318	133253562
ERR5319028	PRJEB37886	AMPLICON	SAMEA8102875	ERX5108431	COG-UK/ALDP-125C56B	Illumina NovaSeq 6000	PAIRED	PCR	VIRAL RNA	Severe acute respiratory syndrome coronavirus 2	Homo sapiens	ILLUMINA	2021-02-08	United Kingdom	Europe	48	4429.18	4128	0.972009	132445645
ERR5319041	PRJEB37886	AMPLICON	SAMEA8102888	ERX5108444	COG-UK/ALDP-125CFA9	Illumina NovaSeq 6000	PAIRED	PCR	VIRAL RNA	Severe acute respiratory syndrome coronavirus 2	Homo sapiens	ILLUMINA	2021-02-07	United Kingdom	Europe	47	4375.22	4023	0.990402	130832323
ERR5319042	PRJEB37886	AMPLICON	SAMEA8102889	ERX5108445	COG-UK/ALDP-125BECB	Illumina NovaSeq 6000	PAIRED	PCR	VIRAL RNA	Severe acute respiratory syndrome coronavirus 2	Homo sapiens	ILLUMINA	2021-02-08	United Kingdom	Europe	59	2492.32	1893	0.967194	74527815
ERR5319048	PRJEB37886	AMPLICON	SAMEA8102895	ERX5108451	COG-UK/ALDP-125C0E2	Illumina NovaSeq 6000	PAIRED	PCR	VIRAL RNA	Severe acute respiratory syndrome coronavirus 2	Homo sapiens	ILLUMINA	2021-02-08	United Kingdom	Europe	42	4639.23	4480	0.928034	138726843
ERR5319049	PRJEB37886	AMPLICON	SAMEA8102896	ERX5108452	COG-UK/ALDP-125D281	Illumina NovaSeq 6000	PAIRED	PCR	VIRAL RNA	Severe acute respiratory syndrome coronavirus 2	Homo sapiens	ILLUMINA	2021-02-07	United Kingdom	Europe	45	3215.5	3163	0.96686	96153176
ERR5319050	PRJEB37886	AMPLICON	SAMEA8102897	ERX5108453	COG-UK/ALDP-125C1A3	Illumina NovaSeq 6000	PAIRED	PCR	VIRAL RNA	Severe acute respiratory syndrome coronavirus 2	Homo sapiens	ILLUMINA	2021-02-08	United Kingdom	Europe	44	4682.45	4427	0.920041	140019156
ERR5319051	PRJEB37886	AMPLICON	SAMEA8102898	ERX5108454	COG-UK/ALDP-125D342	Illumina NovaSeq 6000	PAIRED	PCR	VIRAL RNA	Severe acute respiratory syndrome coronavirus 2	Homo sapiens	ILLUMINA	2021-02-07	United Kingdom	Europe	42	4710.42	4527	0.991439	140855573
ERR5319052	PRJEB37886	AMPLICON	SAMEA8102899	ERX5108455	COG-UK/ALDP-125D403	Illumina NovaSeq 6000	PAIRED	PCR	VIRAL RNA	Severe acute respiratory syndrome coronavirus 2	Homo sapiens	ILLUMINA	2021-02-07	United Kingdom	Europe	43	4584.95	4256	0.977962	137103891
ERR5319061	PRJEB37886	AMPLICON	SAMEA8102908	ERX5108464	COG-UK/ALDP-125C63B	Illumina NovaSeq 6000	PAIRED	PCR	VIRAL RNA	Severe acute respiratory syndrome coronavirus 2	Homo sapiens	ILLUMINA	2021-02-07	United Kingdom	Europe	43	4311.26	4017	0.988964	128919561
ERR5319065	PRJEB37886	AMPLICON	SAMEA8102912	ERX5108468	COG-UK/ALDP-125CD81	Illumina NovaSeq 6000	PAIRED	PCR	VIRAL RNA	Severe acute respiratory syndrome coronavirus 2	Homo sapiens	ILLUMINA	2021-02-07	United Kingdom	Europe	42	4529.96	4318	0.968297	135459365
ERR5319066	PRJEB37886	AMPLICON	SAMEA8102913	ERX5108469	COG-UK/ALDP-125C853	Illumina NovaSeq 6000	PAIRED	PCR	VIRAL RNA	Severe acute respiratory syndrome coronavirus 2	Homo sapiens	ILLUMINA	2021-02-05	United Kingdom	Europe	44	4639.45	4430	0.951978	138733562
ERR5319070	PRJEB37886	AMPLICON	SAMEA8102917	ERX5108473	COG-UK/ALDP-125BEDA	Illumina NovaSeq 6000	PAIRED	PCR	VIRAL RNA	Severe acute respiratory syndrome coronavirus 2	Homo sapiens	ILLUMINA	2021-02-07	United Kingdom	Europe	42	3363.2	3078	0.975788	100569802
ERR5319071	PRJEB37886	AMPLICON	SAMEA8102918	ERX5108474	COG-UK/ALDP-125D05A	Illumina NovaSeq 6000	PAIRED	PCR	VIRAL RNA	Severe acute respiratory syndrome coronavirus 2	Homo sapiens	ILLUMINA	2021-02-07	United Kingdom	Europe	75	1659.71	1045	0.916497	49630432
ERR5319077	PRJEB37886	AMPLICON	SAMEA8102924	ERX5108480	COG-UK/ALDP-125D290	Illumina NovaSeq 6000	PAIRED	PCR	VIRAL RNA	Severe acute respiratory syndrome coronavirus 2	Homo sapiens	ILLUMINA	2021-02-07	United Kingdom	Europe	49	2471.06	2032	0.959837	73891992
ERR5319078	PRJEB37886	AMPLICON	SAMEA8102925	ERX5108481	COG-UK/ALDP-125C1B2	Illumina NovaSeq 6000	PAIRED	PCR	VIRAL RNA	Severe acute respiratory syndrome coronavirus 2	Homo sapiens	ILLUMINA	2021-02-07	United Kingdom	Europe	39	2272.61	1907	0.985252	67957758
ERR5319079	PRJEB37886	AMPLICON	SAMEA8102926	ERX5108482	COG-UK/ALDP-125D351	Illumina NovaSeq 6000	PAIRED	PCR	VIRAL RNA	Severe acute respiratory syndrome coronavirus 2	Homo sapiens	ILLUMINA	2021-02-07	United Kingdom	Europe	43	4222.23	3909	0.967294	126257315
ERR5319082	PRJEB37886	AMPLICON	SAMEA8102929	ERX5108485	COG-UK/ALDP-125C343	Illumina NovaSeq 6000	PAIRED	PCR	VIRAL RNA	Severe acute respiratory syndrome coronavirus 2	Homo sapiens	ILLUMINA	2021-02-07	United Kingdom	Europe	50	1480.28	982	0.962211	44264887
ERR5319087	PRJEB37886	AMPLICON	SAMEA8102934	ERX5108490	COG-UK/ALDP-125CAA8	Illumina NovaSeq 6000	PAIRED	PCR	VIRAL RNA	Severe acute respiratory syndrome coronavirus 2	Homo sapiens	ILLUMINA	2021-02-07	United Kingdom	Europe	40	4637.44	4545	0.933752	138673320
ERR5319097	PRJEB37886	AMPLICON	SAMEA8102944	ERX5108500	COG-UK/ALDP-125CE42	Illumina NovaSeq 6000	PAIRED	PCR	VIRAL RNA	Severe acute respiratory syndrome coronavirus 2	Homo sapiens	ILLUMINA	2021-02-07	United Kingdom	Europe	53	2419.32	1914	0.967562	72344999
ERR5319105	PRJEB37886	AMPLICON	SAMEA8102952	ERX5108508	COG-UK/ALDP-125D12A	Illumina NovaSeq 6000	PAIRED	PCR	VIRAL RNA	Severe acute respiratory syndrome coronavirus 2	Homo sapiens	ILLUMINA	2021-02-07	United Kingdom	Europe	38	4574.33	4439	0.95064	136786136
ERR5319106	PRJEB37886	AMPLICON	SAMEA8102953	ERX5108509	COG-UK/ALDP-125C05B	Illumina NovaSeq 6000	PAIRED	PCR	VIRAL RNA	Severe acute respiratory syndrome coronavirus 2	Homo sapiens	ILLUMINA	2021-02-07	United Kingdom	Europe	39	3597.27	3262	0.982945	107569160
ERR5319109	PRJEB37886	AMPLICON	SAMEA8102956	ERX5108512	COG-UK/ALDP-125D2AF	Illumina NovaSeq 6000	PAIRED	PCR	VIRAL RNA	Severe acute respiratory syndrome coronavirus 2	Homo sapiens	ILLUMINA	2021-02-07	United Kingdom	Europe	30	2309.45	1845	0.956727	69059354
ERR5319111	PRJEB37886	AMPLICON	SAMEA8102958	ERX5108514	COG-UK/ALDP-125D421	Illumina NovaSeq 6000	PAIRED	PCR	VIRAL RNA	Severe acute respiratory syndrome coronavirus 2	Homo sapiens	ILLUMINA	2021-02-07	United Kingdom	Europe	39	2353.69	1891	0.969769	70382467
ERR5319112	PRJEB37886	AMPLICON	SAMEA8102959	ERX5108515	COG-UK/ALDP-125C352	Illumina NovaSeq 6000	PAIRED	PCR	VIRAL RNA	Severe acute respiratory syndrome coronavirus 2	Homo sapiens	ILLUMINA	2021-02-07	United Kingdom	Europe	40	4641.25	4495	0.974049	138787271
ERR5319121	PRJEB37886	AMPLICON	SAMEA8102968	ERX5108524	COG-UK/ALDP-125CB78	Illumina NovaSeq 6000	PAIRED	PCR	VIRAL RNA	Severe acute respiratory syndrome coronavirus 2	Homo sapiens	ILLUMINA	2021-02-07	United Kingdom	Europe	41	4514.48	4210	0.995318	134996401
ERR5319123	PRJEB37886	AMPLICON	SAMEA8102970	ERX5108526	COG-UK/ALDP-125CC39	Illumina NovaSeq 6000	PAIRED	PCR	VIRAL RNA	Severe acute respiratory syndrome coronavirus 2	Homo sapiens	ILLUMINA	2021-02-07	United Kingdom	Europe	53	2305.17	1882	0.9589	68931377
ERR5319126	PRJEB37886	AMPLICON	SAMEA8102973	ERX5108529	COG-UK/ALDP-125CF12	Illumina NovaSeq 6000	PAIRED	PCR	VIRAL RNA	Severe acute respiratory syndrome coronavirus 2	Homo sapiens	ILLUMINA	2021-02-07	United Kingdom	Europe	42	4441.33	4080	0.991439	132809210
ERR5319131	PRJEB37886	AMPLICON	SAMEA8102978	ERX5108534	COG-UK/ALDP-125D139	Illumina NovaSeq 6000	PAIRED	PCR	VIRAL RNA	Severe acute respiratory syndrome coronavirus 2	Homo sapiens	ILLUMINA	2021-02-08	United Kingdom	Europe	40	4643.19	4302	0.995318	138845453
ERR5319134	PRJEB37886	AMPLICON	SAMEA8102981	ERX5108537	COG-UK/ALDP-125D2BE	Illumina NovaSeq 6000	PAIRED	PCR	VIRAL RNA	Severe acute respiratory syndrome coronavirus 2	Homo sapiens	ILLUMINA	2021-02-08	United Kingdom	Europe	38	4261.52	3951	0.995318	127432108
ERR5322311	PRJEB43166	WGA	SAMEA8103462	ERX5111630	COV007181	Illumina MiSeq	PAIRED	PCR	VIRAL RNA	Severe acute respiratory syndrome coronavirus 2	Homo sapiens	ILLUMINA	2020-03-14	Spain	Europe	10	1551.13	1587	0.961843	46383352
ERR5322373	PRJEB43166	WGA	SAMEA8103463	ERX5111692	COV007182	Illumina MiSeq	PAIRED	PCR	VIRAL RNA	Severe acute respiratory syndrome coronavirus 2	Homo sapiens	ILLUMINA	2020-03-02	Spain	Europe	9	1481.13	1505	0.962178	44290192
ERR5322707	PRJEB43166	WGA	SAMEA8103464	ERX5111770	COV007192	Illumina MiSeq	PAIRED	PCR	VIRAL RNA	Severe acute respiratory syndrome coronavirus 2	Homo sapiens	ILLUMINA	2020-03-08	Spain	Europe	10	1666.32	1698	0.976323	49827982
ERR5322762	PRJEB37886	AMPLICON	SAMEA8104806	ERX5111825	COG-UK/QEUH-109D6B8	Illumina NovaSeq 6000	PAIRED	PCR	VIRAL RNA	Severe acute respiratory syndrome coronavirus 2	Homo sapiens	ILLUMINA	2021-01-19	United Kingdom	Europe	38	4320.09	4092	0.941243	129183620
ERR5322765	PRJEB37886	AMPLICON	SAMEA8104809	ERX5111828	COG-UK/QEUH-109D849	Illumina NovaSeq 6000	PAIRED	PCR	VIRAL RNA	Severe acute respiratory syndrome coronavirus 2	Homo sapiens	ILLUMINA	2021-01-19	United Kingdom	Europe	44	4574.57	4332	0.957864	136793294
ERR5322768	PRJEB37886	AMPLICON	SAMEA8104812	ERX5111831	COG-UK/QEUH-109D83A	Illumina NovaSeq 6000	PAIRED	PCR	VIRAL RNA	Severe acute respiratory syndrome coronavirus 2	Homo sapiens	ILLUMINA	2021-01-19	United Kingdom	Europe	41	4643.04	4524	0.954118	138840905
ERR5322769	PRJEB37886	AMPLICON	SAMEA8104813	ERX5111832	COG-UK/QEUH-109D7D3	Illumina NovaSeq 6000	PAIRED	PCR	VIRAL RNA	Severe acute respiratory syndrome coronavirus 2	Homo sapiens	ILLUMINA	2021-01-19	United Kingdom	Europe	41	4552.87	4458	0.929806	136144329
ERR5322778	PRJEB37886	AMPLICON	SAMEA8104822	ERX5111841	COG-UK/QEUH-109D80D	Illumina NovaSeq 6000	PAIRED	PCR	VIRAL RNA	Severe acute respiratory syndrome coronavirus 2	Homo sapiens	ILLUMINA	2021-01-19	United Kingdom	Europe	36	4066.9	3879	0.950239	121612478
ERR5322780	PRJEB37886	AMPLICON	SAMEA8104824	ERX5111843	COG-UK/QEUH-109D7B5	Illumina NovaSeq 6000	PAIRED	PCR	VIRAL RNA	Severe acute respiratory syndrome coronavirus 2	Homo sapiens	ILLUMINA	2021-01-19	United Kingdom	Europe	26	3911.04	3637	0.948768	116951786
ERR5322781	PRJEB37886	AMPLICON	SAMEA8104825	ERX5111844	COG-UK/QEUH-109B122	Illumina NovaSeq 6000	PAIRED	PCR	VIRAL RNA	Severe acute respiratory syndrome coronavirus 2	Homo sapiens	ILLUMINA	2021-01-19	United Kingdom	Europe	39	4225.72	4067	0.953583	126361835
ERR5322782	PRJEB37886	AMPLICON	SAMEA8104826	ERX5111845	COG-UK/QEUH-109D788	Illumina NovaSeq 6000	PAIRED	PCR	VIRAL RNA	Severe acute respiratory syndrome coronavirus 2	Homo sapiens	ILLUMINA	2021-01-19	United Kingdom	Europe	41	4148.89	4038	0.959971	124064385
ERR5322783	PRJEB37886	AMPLICON	SAMEA8104827	ERX5111846	COG-UK/QEUH-109D7C4	Illumina NovaSeq 6000	PAIRED	PCR	VIRAL RNA	Severe acute respiratory syndrome coronavirus 2	Homo sapiens	ILLUMINA	2021-01-19	United Kingdom	Europe	26	3757.73	3599	0.94539	112367515
ERR5322790	PRJEB37886	AMPLICON	SAMEA8104834	ERX5111853	COG-UK/QEUH-109C8B3	Illumina NovaSeq 6000	PAIRED	PCR	VIRAL RNA	Severe acute respiratory syndrome coronavirus 2	Homo sapiens	ILLUMINA	2021-01-19	United Kingdom	Europe	42	2774.8	2377	0.928536	82974746
ERR5322791	PRJEB37886	AMPLICON	SAMEA8104835	ERX5111854	COG-UK/QEUH-109BCE5	Illumina NovaSeq 6000	PAIRED	PCR	VIRAL RNA	Severe acute respiratory syndrome coronavirus 2	Homo sapiens	ILLUMINA	2021-01-19	United Kingdom	Europe	39	4388.33	4472	0.9278	131224101
ERR5322792	PRJEB37886	AMPLICON	SAMEA8104836	ERX5111855	COG-UK/QEUH-109C983	Illumina NovaSeq 6000	PAIRED	PCR	VIRAL RNA	Severe acute respiratory syndrome coronavirus 2	Homo sapiens	ILLUMINA	2021-01-19	United Kingdom	Europe	41	3022.21	2743	0.918871	90373028
ERR5322794	PRJEB37886	AMPLICON	SAMEA8104838	ERX5111857	COG-UK/QEUH-109C8E0	Illumina NovaSeq 6000	PAIRED	PCR	VIRAL RNA	Severe acute respiratory syndrome coronavirus 2	Homo sapiens	ILLUMINA	2021-01-19	United Kingdom	Europe	26	4627.84	4736	0.920643	138386292
ERR5322796	PRJEB37886	AMPLICON	SAMEA8104840	ERX5111859	COG-UK/QEUH-109C947	Illumina NovaSeq 6000	PAIRED	PCR	VIRAL RNA	Severe acute respiratory syndrome coronavirus 2	Homo sapiens	ILLUMINA	2021-01-19	United Kingdom	Europe	29	4313.85	4114	0.960272	128996957
ERR5322800	PRJEB37886	AMPLICON	SAMEA8104844	ERX5111863	COG-UK/QEUH-109C90B	Illumina NovaSeq 6000	PAIRED	PCR	VIRAL RNA	Severe acute respiratory syndrome coronavirus 2	Homo sapiens	ILLUMINA	2021-01-19	United Kingdom	Europe	39	3290.65	3046	0.942347	98400281
ERR5322806	PRJEB37886	AMPLICON	SAMEA8104850	ERX5111869	COG-UK/QEUH-109BC9A	Illumina NovaSeq 6000	PAIRED	PCR	VIRAL RNA	Severe acute respiratory syndrome coronavirus 2	Homo sapiens	ILLUMINA	2021-01-19	United Kingdom	Europe	40	4278.54	4044	0.971374	127941122
ERR5322807	PRJEB37886	AMPLICON	SAMEA8104851	ERX5111870	COG-UK/QEUH-109C8C2	Illumina NovaSeq 6000	PAIRED	PCR	VIRAL RNA	Severe acute respiratory syndrome coronavirus 2	Homo sapiens	ILLUMINA	2021-01-19	United Kingdom	Europe	42	4511.76	4294	0.9589	134915182
ERR5322810	PRJEB37886	AMPLICON	SAMEA8104854	ERX5111873	COG-UK/QEUH-109BCC7	Illumina NovaSeq 6000	PAIRED	PCR	VIRAL RNA	Severe acute respiratory syndrome coronavirus 2	Homo sapiens	ILLUMINA	2021-01-19	United Kingdom	Europe	41	4209.71	3953	0.985687	125883067
ERR5322811	PRJEB37886	AMPLICON	SAMEA8104855	ERX5111874	COG-UK/QEUH-109C956	Illumina NovaSeq 6000	PAIRED	PCR	VIRAL RNA	Severe acute respiratory syndrome coronavirus 2	Homo sapiens	ILLUMINA	2021-01-19	United Kingdom	Europe	38	4058.43	3948	0.95967	121359166
ERR5322814	PRJEB37886	AMPLICON	SAMEA8104858	ERX5111877	COG-UK/QEUH-109BD6A	Illumina NovaSeq 6000	PAIRED	PCR	VIRAL RNA	Severe acute respiratory syndrome coronavirus 2	Homo sapiens	ILLUMINA	2021-01-19	United Kingdom	Europe	40	4050.08	3905	0.953784	121109508
ERR5322821	PRJEB37886	AMPLICON	SAMEA8104865	ERX5111884	COG-UK/QEUH-109BD2E	Illumina NovaSeq 6000	PAIRED	PCR	VIRAL RNA	Severe acute respiratory syndrome coronavirus 2	Homo sapiens	ILLUMINA	2021-01-19	United Kingdom	Europe	39	2132.16	1506	0.905428	63758121
ERR5322829	PRJEB37886	AMPLICON	SAMEA8104873	ERX5111892	COG-UK/QEUH-109B92A	Illumina NovaSeq 6000	PAIRED	PCR	VIRAL RNA	Severe acute respiratory syndrome coronavirus 2	Homo sapiens	ILLUMINA	2021-01-19	United Kingdom	Europe	39	4456.84	4358	0.923887	133272849
ERR5322832	PRJEB37886	AMPLICON	SAMEA8104876	ERX5111895	COG-UK/QEUH-109B8C3	Illumina NovaSeq 6000	PAIRED	PCR	VIRAL RNA	Severe acute respiratory syndrome coronavirus 2	Homo sapiens	ILLUMINA	2021-01-19	United Kingdom	Europe	40	4055.11	3796	0.971274	121259915
ERR5322835	PRJEB37886	AMPLICON	SAMEA8104879	ERX5111898	COG-UK/QEUH-109B993	Illumina NovaSeq 6000	PAIRED	PCR	VIRAL RNA	Severe acute respiratory syndrome coronavirus 2	Homo sapiens	ILLUMINA	2021-01-19	United Kingdom	Europe	35	1890.44	1375	0.915861	56529727
ERR5322836	PRJEB37886	AMPLICON	SAMEA8104880	ERX5111899	COG-UK/QEUH-109B8D2	Illumina NovaSeq 6000	PAIRED	PCR	VIRAL RNA	Severe acute respiratory syndrome coronavirus 2	Homo sapiens	ILLUMINA	2021-01-19	United Kingdom	Europe	38	4267.24	4113	0.950507	127603344
ERR5322839	PRJEB37886	AMPLICON	SAMEA8104883	ERX5111902	COG-UK/QEUH-109B8B4	Illumina NovaSeq 6000	PAIRED	PCR	VIRAL RNA	Severe acute respiratory syndrome coronavirus 2	Homo sapiens	ILLUMINA	2021-01-19	United Kingdom	Europe	20	2276.81	1731	0.90215	68083384
ERR5322840	PRJEB37886	AMPLICON	SAMEA8104884	ERX5111903	COG-UK/QEUH-109B984	Illumina NovaSeq 6000	PAIRED	PCR	VIRAL RNA	Severe acute respiratory syndrome coronavirus 2	Homo sapiens	ILLUMINA	2021-01-19	United Kingdom	Europe	35	2890.93	2543	0.916196	86447357
ERR5322841	PRJEB37886	AMPLICON	SAMEA8104885	ERX5111904	COG-UK/QEUH-109B957	Illumina NovaSeq 6000	PAIRED	PCR	VIRAL RNA	Severe acute respiratory syndrome coronavirus 2	Homo sapiens	ILLUMINA	2021-01-19	United Kingdom	Europe	41	4419.16	4442	0.914624	132146280
ERR5322850	PRJEB37886	AMPLICON	SAMEA8104894	ERX5111913	COG-UK/QEUH-109CF18	Illumina NovaSeq 6000	PAIRED	PCR	VIRAL RNA	Severe acute respiratory syndrome coronavirus 2	Homo sapiens	ILLUMINA	2021-01-19	United Kingdom	Europe	37	4175.38	3982	0.967796	124856239
ERR5322851	PRJEB37886	AMPLICON	SAMEA8104895	ERX5111914	COG-UK/QEUH-109CFAF	Illumina NovaSeq 6000	PAIRED	PCR	VIRAL RNA	Severe acute respiratory syndrome coronavirus 2	Homo sapiens	ILLUMINA	2021-01-19	United Kingdom	Europe	42	3201.98	2894	0.946962	95748698
ERR5322852	PRJEB37886	AMPLICON	SAMEA8104896	ERX5111915	COG-UK/QEUH-109BE0D	Illumina NovaSeq 6000	PAIRED	PCR	VIRAL RNA	Severe acute respiratory syndrome coronavirus 2	Homo sapiens	ILLUMINA	2021-01-19	United Kingdom	Europe	28	3320.19	2913	0.947798	99283630
ERR5322854	PRJEB37886	AMPLICON	SAMEA8104898	ERX5111917	COG-UK/QEUH-109D13F	Illumina NovaSeq 6000	PAIRED	PCR	VIRAL RNA	Severe acute respiratory syndrome coronavirus 2	Homo sapiens	ILLUMINA	2021-01-19	United Kingdom	Europe	40	4282.5	4107	0.972745	128059457
ERR5322862	PRJEB37886	AMPLICON	SAMEA8104906	ERX5111925	COG-UK/QEUH-109BE49	Illumina NovaSeq 6000	PAIRED	PCR	VIRAL RNA	Severe acute respiratory syndrome coronavirus 2	Homo sapiens	ILLUMINA	2021-01-19	United Kingdom	Europe	38	3815.57	3733	0.961676	114096995
ERR5322866	PRJEB37886	AMPLICON	SAMEA8104910	ERX5111929	COG-UK/QEUH-109BE3A	Illumina NovaSeq 6000	PAIRED	PCR	VIRAL RNA	Severe acute respiratory syndrome coronavirus 2	Homo sapiens	ILLUMINA	2021-01-19	United Kingdom	Europe	24	2725.21	2291	0.926228	81492006
ERR5322869	PRJEB37886	AMPLICON	SAMEA8104913	ERX5111932	COG-UK/QEUH-109BDD3	Illumina NovaSeq 6000	PAIRED	PCR	VIRAL RNA	Severe acute respiratory syndrome coronavirus 2	Homo sapiens	ILLUMINA	2021-01-19	United Kingdom	Europe	43	4528.05	4382	0.92683	135402265
ERR5322873	PRJEB37886	AMPLICON	SAMEA8104917	ERX5111936	COG-UK/QEUH-109D9DD	Illumina NovaSeq 6000	PAIRED	PCR	VIRAL RNA	Severe acute respiratory syndrome coronavirus 2	Homo sapiens	ILLUMINA	2021-01-19	United Kingdom	Europe	42	4478.82	4443	0.928636	133930105
ERR5322875	PRJEB37886	AMPLICON	SAMEA8104920	ERX5111938	COG-UK/QEUH-109DA07	Illumina NovaSeq 6000	PAIRED	PCR	VIRAL RNA	Severe acute respiratory syndrome coronavirus 2	Homo sapiens	ILLUMINA	2021-01-19	United Kingdom	Europe	41	4216.67	4049	0.939906	126091157
ERR5322876	PRJEB37886	AMPLICON	SAMEA8104921	ERX5111939	COG-UK/QEUH-109D9A0	Illumina NovaSeq 6000	PAIRED	PCR	VIRAL RNA	Severe acute respiratory syndrome coronavirus 2	Homo sapiens	ILLUMINA	2021-01-19	United Kingdom	Europe	45	4407.19	4235	0.907735	131788083
ERR5322879	PRJEB37886	AMPLICON	SAMEA8104924	ERX5111942	COG-UK/QEUH-109D15D	Illumina NovaSeq 6000	PAIRED	PCR	VIRAL RNA	Severe acute respiratory syndrome coronavirus 2	Homo sapiens	ILLUMINA	2021-01-19	United Kingdom	Europe	44	4635.25	4665	0.939203	138607887
ERR5322883	PRJEB37886	AMPLICON	SAMEA8104928	ERX5111946	COG-UK/QEUH-109D1B7	Illumina NovaSeq 6000	PAIRED	PCR	VIRAL RNA	Severe acute respiratory syndrome coronavirus 2	Homo sapiens	ILLUMINA	2021-01-19	United Kingdom	Europe	38	4234.32	4006	0.959469	126618962
ERR5322889	PRJEB37886	AMPLICON	SAMEA8104934	ERX5111952	COG-UK/QEUH-1066CE3	Illumina NovaSeq 6000	PAIRED	PCR	VIRAL RNA	Severe acute respiratory syndrome coronavirus 2	Homo sapiens	ILLUMINA	2021-01-16	United Kingdom	Europe	31	3591.96	3265	0.936695	107410390
ERR5322890	PRJEB37886	AMPLICON	SAMEA8104935	ERX5111953	COG-UK/QEUH-1066D0E	Illumina NovaSeq 6000	PAIRED	PCR	VIRAL RNA	Severe acute respiratory syndrome coronavirus 2	Homo sapiens	ILLUMINA	2021-01-15	United Kingdom	Europe	44	1502.86	814	0.901682	44939990
ERR5322891	PRJEB37886	AMPLICON	SAMEA8104936	ERX5111954	COG-UK/QEUH-10671D4	Illumina NovaSeq 6000	PAIRED	PCR	VIRAL RNA	Severe acute respiratory syndrome coronavirus 2	Homo sapiens	ILLUMINA	2021-01-17	United Kingdom	Europe	38	4560.56	4683	0.908772	136374406
ERR5322895	PRJEB37886	AMPLICON	SAMEA8104940	ERX5111958	COG-UK/QEUH-106713E	Illumina NovaSeq 6000	PAIRED	PCR	VIRAL RNA	Severe acute respiratory syndrome coronavirus 2	Homo sapiens	ILLUMINA	2021-01-17	United Kingdom	Europe	52	3928.44	3789	0.937398	117472166
ERR5322897	PRJEB37886	AMPLICON	SAMEA8104942	ERX5111960	COG-UK/QEUH-106715C	Illumina NovaSeq 6000	PAIRED	PCR	VIRAL RNA	Severe acute respiratory syndrome coronavirus 2	Homo sapiens	ILLUMINA	2021-01-17	United Kingdom	Europe	52	3965.72	3871	0.977093	118587022
ERR5322899	PRJEB37886	AMPLICON	SAMEA8104944	ERX5111962	COG-UK/QEUH-1067BC7	Illumina NovaSeq 6000	PAIRED	PCR	VIRAL RNA	Severe acute respiratory syndrome coronavirus 2	Homo sapiens	ILLUMINA	2021-01-17	United Kingdom	Europe	47	3119.27	2817	0.920075	93275387
ERR5322902	PRJEB37886	AMPLICON	SAMEA8104947	ERX5111965	COG-UK/QEUH-1067BE5	Illumina NovaSeq 6000	PAIRED	PCR	VIRAL RNA	Severe acute respiratory syndrome coronavirus 2	Homo sapiens	ILLUMINA	2021-01-17	United Kingdom	Europe	48	3723.23	3517	0.913888	111335771
ERR5322909	PRJEB37886	AMPLICON	SAMEA8104954	ERX5111972	COG-UK/QEUH-1067471	Illumina NovaSeq 6000	PAIRED	PCR	VIRAL RNA	Severe acute respiratory syndrome coronavirus 2	Homo sapiens	ILLUMINA	2021-01-17	United Kingdom	Europe	50	4107.51	3990	0.9073	122826893
ERR5322910	PRJEB37886	AMPLICON	SAMEA8104955	ERX5111973	COG-UK/QEUH-1067462	Illumina NovaSeq 6000	PAIRED	PCR	VIRAL RNA	Severe acute respiratory syndrome coronavirus 2	Homo sapiens	ILLUMINA	2021-01-17	United Kingdom	Europe	49	3923.5	3698	0.929706	117324493
ERR5322915	PRJEB37886	AMPLICON	SAMEA8104960	ERX5111978	COG-UK/QEUH-1067417	Illumina NovaSeq 6000	PAIRED	PCR	VIRAL RNA	Severe acute respiratory syndrome coronavirus 2	Homo sapiens	ILLUMINA	2021-01-17	United Kingdom	Europe	52	4464.45	4551	0.91235	133500306
ERR5322921	PRJEB37886	AMPLICON	SAMEA8104966	ERX5111984	COG-UK/QEUH-1066A16	Illumina NovaSeq 6000	PAIRED	PCR	VIRAL RNA	Severe acute respiratory syndrome coronavirus 2	Homo sapiens	ILLUMINA	2021-01-17	United Kingdom	Europe	34	4164.6	4014	0.905929	124534121
ERR5322922	PRJEB37886	AMPLICON	SAMEA8104967	ERX5111985	COG-UK/QEUH-10EFA42	Illumina NovaSeq 6000	PAIRED	PCR	VIRAL RNA	Severe acute respiratory syndrome coronavirus 2	Homo sapiens	ILLUMINA	2021-01-22	United Kingdom	Europe	42	4384.25	4035	0.965187	131102238
ERR5322924	PRJEB37886	AMPLICON	SAMEA8104969	ERX5111987	COG-UK/QEUH-10EFA33	Illumina NovaSeq 6000	PAIRED	PCR	VIRAL RNA	Severe acute respiratory syndrome coronavirus 2	Homo sapiens	ILLUMINA	2021-01-22	United Kingdom	Europe	36	2164.44	1500	0.95044	64723117
ERR5322925	PRJEB37886	AMPLICON	SAMEA8104970	ERX5111988	COG-UK/QEUH-10EFEA0	Illumina NovaSeq 6000	PAIRED	PCR	VIRAL RNA	Severe acute respiratory syndrome coronavirus 2	Homo sapiens	ILLUMINA	2021-01-22	United Kingdom	Europe	65	1723.7	1113	0.93616	51543865
ERR5322927	PRJEB37886	AMPLICON	SAMEA8104972	ERX5111990	COG-UK/QEUH-10F0686	Illumina NovaSeq 6000	PAIRED	PCR	VIRAL RNA	Severe acute respiratory syndrome coronavirus 2	Homo sapiens	ILLUMINA	2021-01-22	United Kingdom	Europe	42	4583.02	4319	0.934756	137046020
ERR5322928	PRJEB37886	AMPLICON	SAMEA8104973	ERX5111991	COG-UK/QEUH-10F0659	Illumina NovaSeq 6000	PAIRED	PCR	VIRAL RNA	Severe acute respiratory syndrome coronavirus 2	Homo sapiens	ILLUMINA	2021-01-22	United Kingdom	Europe	41	4519.97	4459	0.96395	135160778
ERR5322931	PRJEB37886	AMPLICON	SAMEA8104976	ERX5111994	COG-UK/QEUH-10EFEBF	Illumina NovaSeq 6000	PAIRED	PCR	VIRAL RNA	Severe acute respiratory syndrome coronavirus 2	Homo sapiens	ILLUMINA	2021-01-22	United Kingdom	Europe	36	4538.21	4757	0.942748	135706213
ERR5322934	PRJEB37886	AMPLICON	SAMEA8104979	ERX5111997	COG-UK/QEUH-10EFEFB	Illumina NovaSeq 6000	PAIRED	PCR	VIRAL RNA	Severe acute respiratory syndrome coronavirus 2	Homo sapiens	ILLUMINA	2021-01-22	United Kingdom	Europe	39	4461.95	4255	0.964385	133425686
ERR5322937	PRJEB37886	AMPLICON	SAMEA8104982	ERX5112000	COG-UK/QEUH-10F064A	Illumina NovaSeq 6000	PAIRED	PCR	VIRAL RNA	Severe acute respiratory syndrome coronavirus 2	Homo sapiens	ILLUMINA	2021-01-22	United Kingdom	Europe	36	4494.82	4189	0.949336	134408480
ERR5322938	PRJEB37886	AMPLICON	SAMEA8104983	ERX5112001	COG-UK/QEUH-10F0677	Illumina NovaSeq 6000	PAIRED	PCR	VIRAL RNA	Severe acute respiratory syndrome coronavirus 2	Homo sapiens	ILLUMINA	2021-01-22	United Kingdom	Europe	37	4215.94	3800	0.977093	126069327
ERR5322939	PRJEB37886	AMPLICON	SAMEA8104984	ERX5112002	COG-UK/QEUH-10F062C	Illumina NovaSeq 6000	PAIRED	PCR	VIRAL RNA	Severe acute respiratory syndrome coronavirus 2	Homo sapiens	ILLUMINA	2021-01-22	United Kingdom	Europe	39	3728.41	3432	0.970237	111490734
ERR5322944	PRJEB37886	AMPLICON	SAMEA8104989	ERX5112007	COG-UK/QEUH-114D425	Illumina NovaSeq 6000	PAIRED	PCR	VIRAL RNA	Severe acute respiratory syndrome coronavirus 2	Homo sapiens	ILLUMINA	2021-01-25	United Kingdom	Europe	40	2537.1	1907	0.915493	75866792
ERR5322945	PRJEB37886	AMPLICON	SAMEA8104990	ERX5112008	COG-UK/QEUH-114D4AD	Illumina NovaSeq 6000	PAIRED	PCR	VIRAL RNA	Severe acute respiratory syndrome coronavirus 2	Homo sapiens	ILLUMINA	2021-01-25	United Kingdom	Europe	51	2004.09	1158	0.929372	59928359
ERR5322950	PRJEB37886	AMPLICON	SAMEA8104995	ERX5112013	COG-UK/QEUH-114BEB0	Illumina NovaSeq 6000	PAIRED	PCR	VIRAL RNA	Severe acute respiratory syndrome coronavirus 2	Homo sapiens	ILLUMINA	2021-01-25	United Kingdom	Europe	39	4593.99	4592	0.943785	137374029
ERR5322959	PRJEB37886	AMPLICON	SAMEA8105004	ERX5112022	COG-UK/QEUH-114BF71	Illumina NovaSeq 6000	PAIRED	PCR	VIRAL RNA	Severe acute respiratory syndrome coronavirus 2	Homo sapiens	ILLUMINA	2021-01-25	United Kingdom	Europe	37	4355.53	4136	0.933418	130243406
ERR5322961	PRJEB37886	AMPLICON	SAMEA8105006	ERX5112024	COG-UK/QEUH-114CF8F	Illumina NovaSeq 6000	PAIRED	PCR	VIRAL RNA	Severe acute respiratory syndrome coronavirus 2	Homo sapiens	ILLUMINA	2021-01-25	United Kingdom	Europe	38	4607.4	4679	0.932214	137775226
ERR5322971	PRJEB37886	AMPLICON	SAMEA8105016	ERX5112034	COG-UK/QEUH-114BE56	Illumina NovaSeq 6000	PAIRED	PCR	VIRAL RNA	Severe acute respiratory syndrome coronavirus 2	Homo sapiens	ILLUMINA	2021-01-25	United Kingdom	Europe	38	2446.99	1754	0.912584	73172246
ERR5322974	PRJEB37886	AMPLICON	SAMEA8105019	ERX5112037	COG-UK/QEUH-114CF34	Illumina NovaSeq 6000	PAIRED	PCR	VIRAL RNA	Severe acute respiratory syndrome coronavirus 2	Homo sapiens	ILLUMINA	2021-01-25	United Kingdom	Europe	36	4452.51	4374	0.915059	133143452
ERR5322975	PRJEB37886	AMPLICON	SAMEA8105020	ERX5112038	COG-UK/QEUH-114C839	Illumina NovaSeq 6000	PAIRED	PCR	VIRAL RNA	Severe acute respiratory syndrome coronavirus 2	Homo sapiens	ILLUMINA	2021-01-25	United Kingdom	Europe	39	4232.22	3859	0.972344	126556011
ERR5322984	PRJEB37886	AMPLICON	SAMEA8105029	ERX5112047	COG-UK/QEUH-114BD0E	Illumina NovaSeq 6000	PAIRED	PCR	VIRAL RNA	Severe acute respiratory syndrome coronavirus 2	Homo sapiens	ILLUMINA	2021-01-25	United Kingdom	Europe	38	2289.42	1618	0.913721	68460519
ERR5322988	PRJEB37886	AMPLICON	SAMEA8105033	ERX5112051	COG-UK/QEUH-114C80C	Illumina NovaSeq 6000	PAIRED	PCR	VIRAL RNA	Severe acute respiratory syndrome coronavirus 2	Homo sapiens	ILLUMINA	2021-01-25	United Kingdom	Europe	36	2462.07	1841	0.939404	73623388
ERR5322995	PRJEB37886	AMPLICON	SAMEA8105040	ERX5112058	COG-UK/QEUH-114D768	Illumina NovaSeq 6000	PAIRED	PCR	VIRAL RNA	Severe acute respiratory syndrome coronavirus 2	Homo sapiens	ILLUMINA	2021-01-23	United Kingdom	Europe	23	2543.58	1824	0.94034	76060677
ERR5322999	PRJEB37886	AMPLICON	SAMEA8105044	ERX5112062	COG-UK/QEUH-114BD68	Illumina NovaSeq 6000	PAIRED	PCR	VIRAL RNA	Severe acute respiratory syndrome coronavirus 2	Homo sapiens	ILLUMINA	2021-01-25	United Kingdom	Europe	28	3786.1	3521	0.968498	113215870
ERR5323009	PRJEB37886	AMPLICON	SAMEA8105054	ERX5112072	COG-UK/QEUH-114C857	Illumina NovaSeq 6000	PAIRED	PCR	VIRAL RNA	Severe acute respiratory syndrome coronavirus 2	Homo sapiens	ILLUMINA	2021-01-25	United Kingdom	Europe	38	4265.13	4101	0.933351	127540328
ERR5323027	PRJEB37886	AMPLICON	SAMEA8105072	ERX5112090	COG-UK/QEUH-114D012	Illumina NovaSeq 6000	PAIRED	PCR	VIRAL RNA	Severe acute respiratory syndrome coronavirus 2	Homo sapiens	ILLUMINA	2021-01-25	United Kingdom	Europe	40	2595.94	1908	0.926161	77626278
ERR5323030	PRJEB37886	AMPLICON	SAMEA8105075	ERX5112093	COG-UK/QEUH-114D021	Illumina NovaSeq 6000	PAIRED	PCR	VIRAL RNA	Severe acute respiratory syndrome coronavirus 2	Homo sapiens	ILLUMINA	2021-01-25	United Kingdom	Europe	39	4177.31	3937	0.946895	124914232
ERR5323033	PRJEB37886	AMPLICON	SAMEA8105078	ERX5112096	COG-UK/QEUH-114D08B	Illumina NovaSeq 6000	PAIRED	PCR	VIRAL RNA	Severe acute respiratory syndrome coronavirus 2	Homo sapiens	ILLUMINA	2021-01-25	United Kingdom	Europe	39	3582.45	3373	0.959736	107126146
ERR5323040	PRJEB37886	AMPLICON	SAMEA8105085	ERX5112103	COG-UK/QEUH-114C0B9	Illumina NovaSeq 6000	PAIRED	PCR	VIRAL RNA	Severe acute respiratory syndrome coronavirus 2	Homo sapiens	ILLUMINA	2021-01-25	United Kingdom	Europe	25	3435.65	2991	0.977728	102736267
ERR5323051	PRJEB37886	AMPLICON	SAMEA8105096	ERX5112114	COG-UK/QEUH-114D5D7	Illumina NovaSeq 6000	PAIRED	PCR	VIRAL RNA	Severe acute respiratory syndrome coronavirus 2	Homo sapiens	ILLUMINA	2021-01-24	United Kingdom	Europe	44	3056.49	2601	0.977093	91398102
ERR5323052	PRJEB37886	AMPLICON	SAMEA8105097	ERX5112115	COG-UK/QEUH-114D64D	Illumina NovaSeq 6000	PAIRED	PCR	VIRAL RNA	Severe acute respiratory syndrome coronavirus 2	Homo sapiens	ILLUMINA	2021-01-24	United Kingdom	Europe	40	4242.98	4029	0.977728	126877928
ERR5323055	PRJEB37886	AMPLICON	SAMEA8105100	ERX5112118	COG-UK/QEUH-114D610	Illumina NovaSeq 6000	PAIRED	PCR	VIRAL RNA	Severe acute respiratory syndrome coronavirus 2	Homo sapiens	ILLUMINA	2021-01-24	United Kingdom	Europe	42	4324.7	4219	0.932783	129321652
ERR5323056	PRJEB37886	AMPLICON	SAMEA8105101	ERX5112119	COG-UK/QEUH-114C550	Illumina NovaSeq 6000	PAIRED	PCR	VIRAL RNA	Severe acute respiratory syndrome coronavirus 2	Homo sapiens	ILLUMINA	2021-01-25	United Kingdom	Europe	39	2435.91	1776	0.977093	72840974
ERR5323071	PRJEB37886	AMPLICON	SAMEA8105116	ERX5112134	COG-UK/QEUH-114BB04	Illumina NovaSeq 6000	PAIRED	PCR	VIRAL RNA	Severe acute respiratory syndrome coronavirus 2	Homo sapiens	ILLUMINA	2021-01-25	United Kingdom	Europe	41	2761.71	2215	0.963382	82583562
ERR5323081	PRJEB37886	AMPLICON	SAMEA8105126	ERX5112144	COG-UK/MILK-11EF6F2	Illumina NovaSeq 6000	PAIRED	PCR	VIRAL RNA	Severe acute respiratory syndrome coronavirus 2	Homo sapiens	ILLUMINA	2021-01-30	United Kingdom	Europe	38	4320.7	4210	0.940675	129202012
ERR5323082	PRJEB37886	AMPLICON	SAMEA8105127	ERX5112145	COG-UK/QEUH-1179736	Illumina NovaSeq 6000	PAIRED	PCR	VIRAL RNA	Severe acute respiratory syndrome coronavirus 2	Homo sapiens	ILLUMINA	2021-01-18	United Kingdom	Europe	41	3071.23	2592	0.944989	91839069
ERR5323083	PRJEB37886	AMPLICON	SAMEA8105128	ERX5112146	COG-UK/QEUH-1179727	Illumina NovaSeq 6000	PAIRED	PCR	VIRAL RNA	Severe acute respiratory syndrome coronavirus 2	Homo sapiens	ILLUMINA	2021-01-18	United Kingdom	Europe	34	3977.24	3678	0.98338	118931369
ERR5323088	PRJEB37886	AMPLICON	SAMEA8105133	ERX5112151	COG-UK/QEUH-120BDBE	Illumina NovaSeq 6000	PAIRED	PCR	VIRAL RNA	Severe acute respiratory syndrome coronavirus 2	Homo sapiens	ILLUMINA	2021-02-05	United Kingdom	Europe	44	4634.37	4480	0.967495	138581687
ERR5323093	PRJEB37886	AMPLICON	SAMEA8105138	ERX5112156	COG-UK/QEUH-120C913	Illumina NovaSeq 6000	PAIRED	PCR	VIRAL RNA	Severe acute respiratory syndrome coronavirus 2	Homo sapiens	ILLUMINA	2021-02-05	United Kingdom	Europe	41	4579.96	4381	0.962847	136954690
ERR5323096	PRJEB37886	AMPLICON	SAMEA8105141	ERX5112159	COG-UK/QEUH-120C940	Illumina NovaSeq 6000	PAIRED	PCR	VIRAL RNA	Severe acute respiratory syndrome coronavirus 2	Homo sapiens	ILLUMINA	2021-02-05	United Kingdom	Europe	38	4492.23	4162	0.995318	134331215
ERR5323103	PRJEB37886	AMPLICON	SAMEA8105148	ERX5112166	COG-UK/QEUH-120C00F	Illumina NovaSeq 6000	PAIRED	PCR	VIRAL RNA	Severe acute respiratory syndrome coronavirus 2	Homo sapiens	ILLUMINA	2021-02-05	United Kingdom	Europe	40	4631.62	4694	0.941043	138499471
ERR5323106	PRJEB37886	AMPLICON	SAMEA8105151	ERX5112169	COG-UK/QEUH-120C096	Illumina NovaSeq 6000	PAIRED	PCR	VIRAL RNA	Severe acute respiratory syndrome coronavirus 2	Homo sapiens	ILLUMINA	2021-02-05	United Kingdom	Europe	49	2534.36	1962	0.958499	75785012
ERR5323109	PRJEB37886	AMPLICON	SAMEA8105154	ERX5112172	COG-UK/CAMC-12552E3	Illumina NovaSeq 6000	PAIRED	PCR	VIRAL RNA	Severe acute respiratory syndrome coronavirus 2	Homo sapiens	ILLUMINA	2021-02-06	United Kingdom	Europe	48	2198.02	1612	0.952547	65727296
ERR5323112	PRJEB37886	AMPLICON	SAMEA8105157	ERX5112175	COG-UK/QEUH-12370ED	Illumina NovaSeq 6000	PAIRED	PCR	VIRAL RNA	Severe acute respiratory syndrome coronavirus 2	Homo sapiens	ILLUMINA	2021-02-08	United Kingdom	Europe	39	4408.21	4124	0.966692	131818852
ERR5323117	PRJEB37886	AMPLICON	SAMEA8105162	ERX5112180	COG-UK/QEUH-12370DE	Illumina NovaSeq 6000	PAIRED	PCR	VIRAL RNA	Severe acute respiratory syndrome coronavirus 2	Homo sapiens	ILLUMINA	2021-02-08	United Kingdom	Europe	38	3961.13	3647	0.98542	118449535
ERR5323123	PRJEB37886	AMPLICON	SAMEA8105168	ERX5112186	COG-UK/QEUH-1236D7E	Illumina NovaSeq 6000	PAIRED	PCR	VIRAL RNA	Severe acute respiratory syndrome coronavirus 2	Homo sapiens	ILLUMINA	2021-02-08	United Kingdom	Europe	40	4537.85	4378	0.946728	135695373
ERR5323128	PRJEB37886	AMPLICON	SAMEA8105173	ERX5112191	COG-UK/QEUH-1236DD8	Illumina NovaSeq 6000	PAIRED	PCR	VIRAL RNA	Severe acute respiratory syndrome coronavirus 2	Homo sapiens	ILLUMINA	2021-02-08	United Kingdom	Europe	40	4479.33	4307	0.928302	133945367
ERR5323130	PRJEB37886	AMPLICON	SAMEA8105175	ERX5112193	COG-UK/QEUH-1236D8D	Illumina NovaSeq 6000	PAIRED	PCR	VIRAL RNA	Severe acute respiratory syndrome coronavirus 2	Homo sapiens	ILLUMINA	2021-02-08	United Kingdom	Europe	39	3363.03	3060	0.985854	100564588
ERR5323133	PRJEB37886	AMPLICON	SAMEA8105178	ERX5112196	COG-UK/QEUH-1236E11	Illumina NovaSeq 6000	PAIRED	PCR	VIRAL RNA	Severe acute respiratory syndrome coronavirus 2	Homo sapiens	ILLUMINA	2021-02-08	United Kingdom	Europe	39	4349.66	4054	0.956292	130068020
ERR5323134	PRJEB37886	AMPLICON	SAMEA8105179	ERX5112197	COG-UK/QEUH-1236F2D	Illumina NovaSeq 6000	PAIRED	PCR	VIRAL RNA	Severe acute respiratory syndrome coronavirus 2	Homo sapiens	ILLUMINA	2021-02-08	United Kingdom	Europe	36	2071.33	1268	0.94539	61939129
ERR5323140	PRJEB37886	AMPLICON	SAMEA8105185	ERX5112203	COG-UK/QEUH-1236E99	Illumina NovaSeq 6000	PAIRED	PCR	VIRAL RNA	Severe acute respiratory syndrome coronavirus 2	Homo sapiens	ILLUMINA	2021-02-08	United Kingdom	Europe	29	4472.58	4354	0.951276	133743566
ERR5323142	PRJEB37886	AMPLICON	SAMEA8105187	ERX5112205	COG-UK/QEUH-1236F3C	Illumina NovaSeq 6000	PAIRED	PCR	VIRAL RNA	Severe acute respiratory syndrome coronavirus 2	Homo sapiens	ILLUMINA	2021-02-08	United Kingdom	Europe	50	3563.02	3474	0.960405	106545030
ERR5323157	PRJEB37886	AMPLICON	SAMEA8105202	ERX5112220	COG-UK/QEUH-1236BA1	Illumina NovaSeq 6000	PAIRED	PCR	VIRAL RNA	Severe acute respiratory syndrome coronavirus 2	Homo sapiens	ILLUMINA	2021-02-08	United Kingdom	Europe	41	4638.34	4304	0.959904	138700221
ERR5323168	PRJEB37886	AMPLICON	SAMEA8105213	ERX5112231	COG-UK/MILK-12509E3	Illumina NovaSeq 6000	PAIRED	PCR	VIRAL RNA	Severe acute respiratory syndrome coronavirus 2	Homo sapiens	ILLUMINA	2021-02-06	United Kingdom	Europe	51	1569.32	1011	0.918002	46927486
ERR5323170	PRJEB37886	AMPLICON	SAMEA8105215	ERX5112233	COG-UK/MILK-125100B	Illumina NovaSeq 6000	PAIRED	PCR	VIRAL RNA	Severe acute respiratory syndrome coronavirus 2	Homo sapiens	ILLUMINA	2021-02-06	United Kingdom	Europe	29	4458.76	4309	0.948199	133330151
ERR5323174	PRJEB37886	AMPLICON	SAMEA8105219	ERX5112237	COG-UK/MILK-1250A4A	Illumina NovaSeq 6000	PAIRED	PCR	VIRAL RNA	Severe acute respiratory syndrome coronavirus 2	Homo sapiens	ILLUMINA	2021-02-07	United Kingdom	Europe	42	4012.91	3785	0.985787	119998034
ERR5323178	PRJEB37886	AMPLICON	SAMEA8105223	ERX5112241	COG-UK/MILK-1250AB3	Illumina NovaSeq 6000	PAIRED	PCR	VIRAL RNA	Severe acute respiratory syndrome coronavirus 2	Homo sapiens	ILLUMINA	2021-02-06	United Kingdom	Europe	47	4275.76	4047	0.975387	127858110
ERR5323179	PRJEB37886	AMPLICON	SAMEA8105224	ERX5112242	COG-UK/MILK-1250AD1	Illumina NovaSeq 6000	PAIRED	PCR	VIRAL RNA	Severe acute respiratory syndrome coronavirus 2	Homo sapiens	ILLUMINA	2021-02-06	United Kingdom	Europe	49	2889.34	2319	0.952012	86400056
ERR5323180	PRJEB37886	AMPLICON	SAMEA8105225	ERX5112243	COG-UK/MILK-1251CCB	Illumina NovaSeq 6000	PAIRED	PCR	VIRAL RNA	Severe acute respiratory syndrome coronavirus 2	Homo sapiens	ILLUMINA	2021-02-07	United Kingdom	Europe	51	3940.5	3793	0.986222	117832786
ERR5323184	PRJEB37886	AMPLICON	SAMEA8105229	ERX5112247	COG-UK/MILK-1250B29	Illumina NovaSeq 6000	PAIRED	PCR	VIRAL RNA	Severe acute respiratory syndrome coronavirus 2	Homo sapiens	ILLUMINA	2021-02-07	United Kingdom	Europe	43	4241.09	4003	0.985787	126821461
ERR5323189	PRJEB37886	AMPLICON	SAMEA8105234	ERX5112252	COG-UK/MILK-12511AE	Illumina NovaSeq 6000	PAIRED	PCR	VIRAL RNA	Severe acute respiratory syndrome coronavirus 2	Homo sapiens	ILLUMINA	2021-02-06	United Kingdom	Europe	41	4428.52	4325	0.944922	132426110
ERR5323191	PRJEB37886	AMPLICON	SAMEA8105236	ERX5112254	COG-UK/MILK-1250BFC	Illumina NovaSeq 6000	PAIRED	PCR	VIRAL RNA	Severe acute respiratory syndrome coronavirus 2	Homo sapiens	ILLUMINA	2021-02-06	United Kingdom	Europe	25	4263.01	4009	0.986423	127476886
ERR5323196	PRJEB37886	AMPLICON	SAMEA8105241	ERX5112259	COG-UK/MILK-1250C9F	Illumina NovaSeq 6000	PAIRED	PCR	VIRAL RNA	Severe acute respiratory syndrome coronavirus 2	Homo sapiens	ILLUMINA	2021-02-06	United Kingdom	Europe	42	4548.97	4536	0.928268	136027936
ERR5323203	PRJEB37886	AMPLICON	SAMEA8105248	ERX5112266	COG-UK/MILK-1250D14	Illumina NovaSeq 6000	PAIRED	PCR	VIRAL RNA	Severe acute respiratory syndrome coronavirus 2	Homo sapiens	ILLUMINA	2021-02-06	United Kingdom	Europe	44	4192.37	3946	0.985787	125364496
ERR5323205	PRJEB37886	AMPLICON	SAMEA8105250	ERX5112268	COG-UK/MILK-1251320	Illumina NovaSeq 6000	PAIRED	PCR	VIRAL RNA	Severe acute respiratory syndrome coronavirus 2	Homo sapiens	ILLUMINA	2021-02-07	United Kingdom	Europe	41	4532.77	4432	0.969134	135543306
ERR5323218	PRJEB37886	AMPLICON	SAMEA8105263	ERX5112281	COG-UK/MILK-1250E11	Illumina NovaSeq 6000	PAIRED	PCR	VIRAL RNA	Severe acute respiratory syndrome coronavirus 2	Homo sapiens	ILLUMINA	2021-02-07	United Kingdom	Europe	70	1471.16	836	0.907768	43992178
ERR5323222	PRJEB37886	AMPLICON	SAMEA8105267	ERX5112285	COG-UK/MILK-1251FFF	Illumina NovaSeq 6000	PAIRED	PCR	VIRAL RNA	Severe acute respiratory syndrome coronavirus 2	Homo sapiens	ILLUMINA	2021-02-06	United Kingdom	Europe	43	4422.33	4176	0.962378	132241076
ERR5323228	PRJEB37886	AMPLICON	SAMEA8105273	ERX5112291	COG-UK/MILK-1250EC6	Illumina NovaSeq 6000	PAIRED	PCR	VIRAL RNA	Severe acute respiratory syndrome coronavirus 2	Homo sapiens	ILLUMINA	2021-02-07	United Kingdom	Europe	40	4604.59	4531	0.914122	137691078
ERR5323235	PRJEB37886	AMPLICON	SAMEA8105280	ERX5112298	COG-UK/CAMC-1253018	Illumina NovaSeq 6000	PAIRED	PCR	VIRAL RNA	Severe acute respiratory syndrome coronavirus 2	Homo sapiens	ILLUMINA	2021-02-08	United Kingdom	Europe	43	4353.94	3946	0.990436	130195912
ERR5323237	PRJEB37886	AMPLICON	SAMEA8105282	ERX5112300	COG-UK/ALDP-125C4D7	Illumina NovaSeq 6000	PAIRED	PCR	VIRAL RNA	Severe acute respiratory syndrome coronavirus 2	Homo sapiens	ILLUMINA	2021-02-06	United Kingdom	Europe	39	3322.98	2834	0.977026	99366971
ERR5323242	PRJEB37886	AMPLICON	SAMEA8105287	ERX5112305	COG-UK/ALDP-125CE9D	Illumina NovaSeq 6000	PAIRED	PCR	VIRAL RNA	Severe acute respiratory syndrome coronavirus 2	Homo sapiens	ILLUMINA	2021-02-07	United Kingdom	Europe	46	3742.38	3442	0.995318	111908395
ERR5323245	PRJEB37886	AMPLICON	SAMEA8105290	ERX5112308	COG-UK/ALDP-125D0B4	Illumina NovaSeq 6000	PAIRED	PCR	VIRAL RNA	Severe acute respiratory syndrome coronavirus 2	Homo sapiens	ILLUMINA	2021-02-07	United Kingdom	Europe	45	4537.92	4173	0.995218	135697296
ERR5323248	PRJEB37886	AMPLICON	SAMEA8105293	ERX5112311	COG-UK/ALDP-125C98D	Illumina NovaSeq 6000	PAIRED	PCR	VIRAL RNA	Severe acute respiratory syndrome coronavirus 2	Homo sapiens	ILLUMINA	2021-02-07	United Kingdom	Europe	45	4672.14	4480	0.911179	139711052
ERR5323255	PRJEB37886	AMPLICON	SAMEA8105300	ERX5112318	COG-UK/ALDP-125D3CA	Illumina NovaSeq 6000	PAIRED	PCR	VIRAL RNA	Severe acute respiratory syndrome coronavirus 2	Homo sapiens	ILLUMINA	2021-02-06	United Kingdom	Europe	51	1544.47	1118	0.961977	46184381
ERR5323256	PRJEB37886	AMPLICON	SAMEA8105301	ERX5112319	COG-UK/ALDP-125CEBB	Illumina NovaSeq 6000	PAIRED	PCR	VIRAL RNA	Severe acute respiratory syndrome coronavirus 2	Homo sapiens	ILLUMINA	2021-02-07	United Kingdom	Europe	25	4698.27	4461	0.910845	140492366
ERR5323259	PRJEB37886	AMPLICON	SAMEA8105304	ERX5112322	COG-UK/CAMC-12627A8	Illumina NovaSeq 6000	PAIRED	PCR	VIRAL RNA	Severe acute respiratory syndrome coronavirus 2	Homo sapiens	ILLUMINA	2021-02-10	United Kingdom	Europe	41	4696.56	5021	0.966458	140441303
ERR5323260	PRJEB37886	AMPLICON	SAMEA8105305	ERX5112323	COG-UK/CAMC-1262BBB	Illumina NovaSeq 6000	PAIRED	PCR	VIRAL RNA	Severe acute respiratory syndrome coronavirus 2	Homo sapiens	ILLUMINA	2021-02-10	United Kingdom	Europe	40	4721.21	4433	0.975755	141178345
ERR5323262	PRJEB37886	AMPLICON	SAMEA8105307	ERX5112325	COG-UK/CAMC-12627C6	Illumina NovaSeq 6000	PAIRED	PCR	VIRAL RNA	Severe acute respiratory syndrome coronavirus 2	Homo sapiens	ILLUMINA	2021-02-10	United Kingdom	Europe	41	4701.69	4777	0.951777	140594732
ERR5323264	PRJEB37886	AMPLICON	SAMEA8105309	ERX5112327	COG-UK/CAMC-12627D5	Illumina NovaSeq 6000	PAIRED	PCR	VIRAL RNA	Severe acute respiratory syndrome coronavirus 2	Homo sapiens	ILLUMINA	2021-02-10	United Kingdom	Europe	48	4693.11	5023	0.962947	140337949
ERR5323265	PRJEB37886	AMPLICON	SAMEA8105310	ERX5112328	COG-UK/CAMC-1262BE8	Illumina NovaSeq 6000	PAIRED	PCR	VIRAL RNA	Severe acute respiratory syndrome coronavirus 2	Homo sapiens	ILLUMINA	2021-02-09	United Kingdom	Europe	41	4597.84	4105	0.991439	137489276
ERR5323266	PRJEB37886	AMPLICON	SAMEA8105311	ERX5112329	COG-UK/CAMC-1262BF7	Illumina NovaSeq 6000	PAIRED	PCR	VIRAL RNA	Severe acute respiratory syndrome coronavirus 2	Homo sapiens	ILLUMINA	2021-02-08	United Kingdom	Europe	39	4724.16	4439	0.995318	141266579
ERR5323268	PRJEB37886	AMPLICON	SAMEA8105313	ERX5112331	COG-UK/CAMC-126280F	Illumina NovaSeq 6000	PAIRED	PCR	VIRAL RNA	Severe acute respiratory syndrome coronavirus 2	Homo sapiens	ILLUMINA	2021-02-09	United Kingdom	Europe	39	2260.89	2010	0.986256	67607466
ERR5323270	PRJEB37886	AMPLICON	SAMEA8105315	ERX5112333	COG-UK/CAMC-1262C21	Illumina NovaSeq 6000	PAIRED	PCR	VIRAL RNA	Severe acute respiratory syndrome coronavirus 2	Homo sapiens	ILLUMINA	2021-02-10	United Kingdom	Europe	46	4724.8	4560	0.980704	141285680
ERR5323271	PRJEB37886	AMPLICON	SAMEA8105316	ERX5112334	COG-UK/CAMC-1263015	Illumina NovaSeq 6000	PAIRED	PCR	VIRAL RNA	Severe acute respiratory syndrome coronavirus 2	Homo sapiens	ILLUMINA	2021-02-10	United Kingdom	Europe	41	4691.54	4964	0.956426	140291098
ERR5323272	PRJEB37886	AMPLICON	SAMEA8105317	ERX5112335	COG-UK/CAMC-12635F8	Illumina NovaSeq 6000	PAIRED	PCR	VIRAL RNA	Severe acute respiratory syndrome coronavirus 2	Homo sapiens	ILLUMINA	2021-02-09	United Kingdom	Europe	43	4583.37	4127	0.995318	137056619
ERR5323273	PRJEB37886	AMPLICON	SAMEA8105318	ERX5112336	COG-UK/CAMC-1263604	Illumina NovaSeq 6000	PAIRED	PCR	VIRAL RNA	Severe acute respiratory syndrome coronavirus 2	Homo sapiens	ILLUMINA	2021-02-08	United Kingdom	Europe	44	4516.45	4121	0.995318	135055437
ERR5323274	PRJEB37886	AMPLICON	SAMEA8105319	ERX5112337	COG-UK/CAMC-1263033	Illumina NovaSeq 6000	PAIRED	PCR	VIRAL RNA	Severe acute respiratory syndrome coronavirus 2	Homo sapiens	ILLUMINA	2021-02-10	United Kingdom	Europe	40	4046.27	3631	0.995318	120995672
ERR5323275	PRJEB37886	AMPLICON	SAMEA8105320	ERX5112338	COG-UK/CAMC-1263613	Illumina NovaSeq 6000	PAIRED	PCR	VIRAL RNA	Severe acute respiratory syndrome coronavirus 2	Homo sapiens	ILLUMINA	2021-02-10	United Kingdom	Europe	45	4668.47	4784	0.966191	139601318
ERR5323276	PRJEB37886	AMPLICON	SAMEA8105321	ERX5112339	COG-UK/CAMC-1263042	Illumina NovaSeq 6000	PAIRED	PCR	VIRAL RNA	Severe acute respiratory syndrome coronavirus 2	Homo sapiens	ILLUMINA	2021-02-10	United Kingdom	Europe	42	4723.83	4293	0.987827	141256820
ERR5323278	PRJEB37886	AMPLICON	SAMEA8105323	ERX5112341	COG-UK/CAMC-1263051	Illumina NovaSeq 6000	PAIRED	PCR	VIRAL RNA	Severe acute respiratory syndrome coronavirus 2	Homo sapiens	ILLUMINA	2021-02-10	United Kingdom	Europe	41	4720.65	4335	0.980604	141161704
ERR5323279	PRJEB37886	AMPLICON	SAMEA8105324	ERX5112342	COG-UK/CAMC-1263631	Illumina NovaSeq 6000	PAIRED	PCR	VIRAL RNA	Severe acute respiratory syndrome coronavirus 2	Homo sapiens	ILLUMINA	2021-02-08	United Kingdom	Europe	41	4707.69	4353	0.983915	140773971
ERR5323280	PRJEB37886	AMPLICON	SAMEA8105325	ERX5112343	COG-UK/CAMC-1263060	Illumina NovaSeq 6000	PAIRED	PCR	VIRAL RNA	Severe acute respiratory syndrome coronavirus 2	Homo sapiens	ILLUMINA	2021-02-10	United Kingdom	Europe	42	4560.15	4139	0.995251	136362258
ERR5323281	PRJEB37886	AMPLICON	SAMEA8105326	ERX5112344	COG-UK/CAMC-1263640	Illumina NovaSeq 6000	PAIRED	PCR	VIRAL RNA	Severe acute respiratory syndrome coronavirus 2	Homo sapiens	ILLUMINA	2021-02-10	United Kingdom	Europe	37	4691.39	4208	0.991439	140286697
ERR5323282	PRJEB37886	AMPLICON	SAMEA8105327	ERX5112345	COG-UK/CAMC-126307F	Illumina NovaSeq 6000	PAIRED	PCR	VIRAL RNA	Severe acute respiratory syndrome coronavirus 2	Homo sapiens	ILLUMINA	2021-02-10	United Kingdom	Europe	38	4579.72	4096	0.995318	136947405
ERR5323283	PRJEB37886	AMPLICON	SAMEA8105328	ERX5112346	COG-UK/CAMC-126308E	Illumina NovaSeq 6000	PAIRED	PCR	VIRAL RNA	Severe acute respiratory syndrome coronavirus 2	Homo sapiens	ILLUMINA	2021-02-10	United Kingdom	Europe	40	4004.1	3674	0.995318	119734513
ERR5323284	PRJEB37886	AMPLICON	SAMEA8105329	ERX5112347	COG-UK/CAMC-126366E	Illumina NovaSeq 6000	PAIRED	PCR	VIRAL RNA	Severe acute respiratory syndrome coronavirus 2	Homo sapiens	ILLUMINA	2021-02-10	United Kingdom	Europe	40	4733.95	4273	0.984048	141559184
ERR5323287	PRJEB37886	AMPLICON	SAMEA8105332	ERX5112350	COG-UK/CAMC-126283C	Illumina NovaSeq 6000	PAIRED	PCR	VIRAL RNA	Severe acute respiratory syndrome coronavirus 2	Homo sapiens	ILLUMINA	2021-02-10	United Kingdom	Europe	38	4701.31	4188	0.991439	140583151
ERR5323288	PRJEB37886	AMPLICON	SAMEA8105333	ERX5112351	COG-UK/CAMC-1262C4F	Illumina NovaSeq 6000	PAIRED	PCR	VIRAL RNA	Severe acute respiratory syndrome coronavirus 2	Homo sapiens	ILLUMINA	2021-02-10	United Kingdom	Europe	42	4706.95	4162	0.995318	140751989
ERR5323289	PRJEB37886	AMPLICON	SAMEA8105334	ERX5112352	COG-UK/CAMC-126284B	Illumina NovaSeq 6000	PAIRED	PCR	VIRAL RNA	Severe acute respiratory syndrome coronavirus 2	Homo sapiens	ILLUMINA	2021-02-09	United Kingdom	Europe	42	4566.8	4086	0.995318	136560970
ERR5323293	PRJEB37886	AMPLICON	SAMEA8105338	ERX5112356	COG-UK/CAMC-1262C7C	Illumina NovaSeq 6000	PAIRED	PCR	VIRAL RNA	Severe acute respiratory syndrome coronavirus 2	Homo sapiens	ILLUMINA	2021-02-10	United Kingdom	Europe	37	3092.43	2947	0.961442	92472954
ERR5323294	PRJEB37886	AMPLICON	SAMEA8105339	ERX5112357	COG-UK/CAMC-1262878	Illumina NovaSeq 6000	PAIRED	PCR	VIRAL RNA	Severe acute respiratory syndrome coronavirus 2	Homo sapiens	ILLUMINA	2021-02-10	United Kingdom	Europe	42	3406.77	3291	0.995318	101872576
ERR5323295	PRJEB37886	AMPLICON	SAMEA8105340	ERX5112358	COG-UK/CAMC-1262887	Illumina NovaSeq 6000	PAIRED	PCR	VIRAL RNA	Severe acute respiratory syndrome coronavirus 2	Homo sapiens	ILLUMINA	2021-02-10	United Kingdom	Europe	41	3905.4	3625	0.995318	116783140
ERR5323296	PRJEB37886	AMPLICON	SAMEA8105341	ERX5112359	COG-UK/CAMC-1262C9A	Illumina NovaSeq 6000	PAIRED	PCR	VIRAL RNA	Severe acute respiratory syndrome coronavirus 2	Homo sapiens	ILLUMINA	2021-02-10	United Kingdom	Europe	43	4606.74	4112	0.995318	137755279
ERR5323297	PRJEB37886	AMPLICON	SAMEA8105342	ERX5112360	COG-UK/CAMC-1262896	Illumina NovaSeq 6000	PAIRED	PCR	VIRAL RNA	Severe acute respiratory syndrome coronavirus 2	Homo sapiens	ILLUMINA	2021-02-10	United Kingdom	Europe	36	4720.09	4207	0.987827	141144809
ERR5323299	PRJEB37886	AMPLICON	SAMEA8105344	ERX5112362	COG-UK/CAMC-126309D	Illumina NovaSeq 6000	PAIRED	PCR	VIRAL RNA	Severe acute respiratory syndrome coronavirus 2	Homo sapiens	ILLUMINA	2021-02-10	United Kingdom	Europe	43	4662.07	4121	0.995318	139409839
ERR5323301	PRJEB37886	AMPLICON	SAMEA8105346	ERX5112364	COG-UK/CAMC-12630AC	Illumina NovaSeq 6000	PAIRED	PCR	VIRAL RNA	Severe acute respiratory syndrome coronavirus 2	Homo sapiens	ILLUMINA	2021-02-10	United Kingdom	Europe	42	4526.28	4060	0.995318	135349437
ERR5323302	PRJEB37886	AMPLICON	SAMEA8105347	ERX5112365	COG-UK/CAMC-126368C	Illumina NovaSeq 6000	PAIRED	PCR	VIRAL RNA	Severe acute respiratory syndrome coronavirus 2	Homo sapiens	ILLUMINA	2021-02-10	United Kingdom	Europe	39	4707.42	4215	0.991439	140766104
ERR5323303	PRJEB37886	AMPLICON	SAMEA8105348	ERX5112366	COG-UK/CAMC-12630BB	Illumina NovaSeq 6000	PAIRED	PCR	VIRAL RNA	Severe acute respiratory syndrome coronavirus 2	Homo sapiens	ILLUMINA	2021-02-10	United Kingdom	Europe	40	4550.45	4129	0.984015	136072116
ERR5323304	PRJEB37886	AMPLICON	SAMEA8105349	ERX5112367	COG-UK/CAMC-12630CA	Illumina NovaSeq 6000	PAIRED	PCR	VIRAL RNA	Severe acute respiratory syndrome coronavirus 2	Homo sapiens	ILLUMINA	2021-02-10	United Kingdom	Europe	43	4129.29	3855	0.995318	123478110
ERR5323305	PRJEB37886	AMPLICON	SAMEA8105350	ERX5112368	COG-UK/CAMC-12636B9	Illumina NovaSeq 6000	PAIRED	PCR	VIRAL RNA	Severe acute respiratory syndrome coronavirus 2	Homo sapiens	ILLUMINA	2021-02-10	United Kingdom	Europe	45	3091.61	2866	0.985453	92448422
ERR5323308	PRJEB37886	AMPLICON	SAMEA8105353	ERX5112371	COG-UK/CAMC-1263103	Illumina NovaSeq 6000	PAIRED	PCR	VIRAL RNA	Severe acute respiratory syndrome coronavirus 2	Homo sapiens	ILLUMINA	2021-02-10	United Kingdom	Europe	41	3229.29	2898	0.995318	96565463
ERR5323310	PRJEB37886	AMPLICON	SAMEA8105355	ERX5112373	COG-UK/CAMC-12628A5	Illumina NovaSeq 6000	PAIRED	PCR	VIRAL RNA	Severe acute respiratory syndrome coronavirus 2	Homo sapiens	ILLUMINA	2021-02-10	United Kingdom	Europe	41	4739.74	4181	0.995318	141732510
ERR5323311	PRJEB37886	AMPLICON	SAMEA8105356	ERX5112374	COG-UK/CAMC-1262CB8	Illumina NovaSeq 6000	PAIRED	PCR	VIRAL RNA	Severe acute respiratory syndrome coronavirus 2	Homo sapiens	ILLUMINA	2021-02-10	United Kingdom	Europe	39	4704.46	4166	0.995318	140677397
ERR5323312	PRJEB37886	AMPLICON	SAMEA8105357	ERX5112375	COG-UK/CAMC-12628B4	Illumina NovaSeq 6000	PAIRED	PCR	VIRAL RNA	Severe acute respiratory syndrome coronavirus 2	Homo sapiens	ILLUMINA	2021-02-10	United Kingdom	Europe	42	4680.74	4157	0.995318	139968033
ERR5323313	PRJEB37886	AMPLICON	SAMEA8105358	ERX5112376	COG-UK/CAMC-1262CE5	Illumina NovaSeq 6000	PAIRED	PCR	VIRAL RNA	Severe acute respiratory syndrome coronavirus 2	Homo sapiens	ILLUMINA	2021-02-10	United Kingdom	Europe	44	4676.05	4168	0.995318	139827925
ERR5323314	PRJEB37886	AMPLICON	SAMEA8105359	ERX5112377	COG-UK/CAMC-12628E1	Illumina NovaSeq 6000	PAIRED	PCR	VIRAL RNA	Severe acute respiratory syndrome coronavirus 2	Homo sapiens	ILLUMINA	2021-02-11	United Kingdom	Europe	34	857.755	533	0.924422	25649455
ERR5323315	PRJEB37886	AMPLICON	SAMEA8105360	ERX5112378	COG-UK/CAMC-12628F0	Illumina NovaSeq 6000	PAIRED	PCR	VIRAL RNA	Severe acute respiratory syndrome coronavirus 2	Homo sapiens	ILLUMINA	2021-02-10	United Kingdom	Europe	43	3409.55	3191	0.995318	101955861
ERR5323317	PRJEB37886	AMPLICON	SAMEA8105362	ERX5112380	COG-UK/CAMC-126290C	Illumina NovaSeq 6000	PAIRED	PCR	VIRAL RNA	Severe acute respiratory syndrome coronavirus 2	Homo sapiens	ILLUMINA	2021-02-09	United Kingdom	Europe	40	3197.59	3084	0.995318	95617548
ERR5323319	PRJEB37886	AMPLICON	SAMEA8105364	ERX5112382	COG-UK/CAMC-126291B	Illumina NovaSeq 6000	PAIRED	PCR	VIRAL RNA	Severe acute respiratory syndrome coronavirus 2	Homo sapiens	ILLUMINA	2021-02-09	United Kingdom	Europe	39	1271.07	909	0.969301	38008657
ERR5323320	PRJEB37886	AMPLICON	SAMEA8105365	ERX5112383	COG-UK/CAMC-1263112	Illumina NovaSeq 6000	PAIRED	PCR	VIRAL RNA	Severe acute respiratory syndrome coronavirus 2	Homo sapiens	ILLUMINA	2021-02-10	United Kingdom	Europe	40	2713.3	2424	0.977293	81135699
ERR5323322	PRJEB37886	AMPLICON	SAMEA8105367	ERX5112385	COG-UK/CAMC-1263701	Illumina NovaSeq 6000	PAIRED	PCR	VIRAL RNA	Severe acute respiratory syndrome coronavirus 2	Homo sapiens	ILLUMINA	2021-02-10	United Kingdom	Europe	41	4538.56	4064	0.995318	135716521
ERR5323323	PRJEB37886	AMPLICON	SAMEA8105368	ERX5112386	COG-UK/CAMC-1263130	Illumina NovaSeq 6000	PAIRED	PCR	VIRAL RNA	Severe acute respiratory syndrome coronavirus 2	Homo sapiens	ILLUMINA	2021-02-09	United Kingdom	Europe	35	1281.48	939	0.958298	38319982
ERR5323328	PRJEB37886	AMPLICON	SAMEA8105373	ERX5112391	COG-UK/CAMC-126316D	Illumina NovaSeq 6000	PAIRED	PCR	VIRAL RNA	Severe acute respiratory syndrome coronavirus 2	Homo sapiens	ILLUMINA	2021-02-10	United Kingdom	Europe	41	4619.68	4144	0.995318	138142407
ERR5323329	PRJEB37886	AMPLICON	SAMEA8105374	ERX5112392	COG-UK/CAMC-126374D	Illumina NovaSeq 6000	PAIRED	PCR	VIRAL RNA	Severe acute respiratory syndrome coronavirus 2	Homo sapiens	ILLUMINA	2021-02-10	United Kingdom	Europe	48	1402.06	1026	0.9588	41925664
ERR5323330	PRJEB37886	AMPLICON	SAMEA8105375	ERX5112393	COG-UK/CAMC-126317C	Illumina NovaSeq 6000	PAIRED	PCR	VIRAL RNA	Severe acute respiratory syndrome coronavirus 2	Homo sapiens	ILLUMINA	2021-02-09	United Kingdom	Europe	42	4601.68	4122	0.995285	137604129
ERR5323331	PRJEB37886	AMPLICON	SAMEA8105376	ERX5112394	COG-UK/CAMC-126376B	Illumina NovaSeq 6000	PAIRED	PCR	VIRAL RNA	Severe acute respiratory syndrome coronavirus 2	Homo sapiens	ILLUMINA	2021-02-10	United Kingdom	Europe	40	4713.69	4132	0.995318	140953616
ERR5323332	PRJEB37886	AMPLICON	SAMEA8105377	ERX5112395	COG-UK/CAMC-126292A	Illumina NovaSeq 6000	PAIRED	PCR	VIRAL RNA	Severe acute respiratory syndrome coronavirus 2	Homo sapiens	ILLUMINA	2021-02-10	United Kingdom	Europe	42	2338.57	2002	0.986256	69930222
ERR5323333	PRJEB37886	AMPLICON	SAMEA8105378	ERX5112396	COG-UK/CAMC-1262D3D	Illumina NovaSeq 6000	PAIRED	PCR	VIRAL RNA	Severe acute respiratory syndrome coronavirus 2	Homo sapiens	ILLUMINA	2021-02-09	United Kingdom	Europe	42	4717.57	4173	0.995318	141069584
ERR5323335	PRJEB37886	AMPLICON	SAMEA8105380	ERX5112398	COG-UK/CAMC-1262948	Illumina NovaSeq 6000	PAIRED	PCR	VIRAL RNA	Severe acute respiratory syndrome coronavirus 2	Homo sapiens	ILLUMINA	2021-02-10	United Kingdom	Europe	41	4690.55	4219	0.98776	140261645
ERR5323336	PRJEB37886	AMPLICON	SAMEA8105381	ERX5112399	COG-UK/CAMC-1262957	Illumina NovaSeq 6000	PAIRED	PCR	VIRAL RNA	Severe acute respiratory syndrome coronavirus 2	Homo sapiens	ILLUMINA	2021-02-10	United Kingdom	Europe	38	4648.84	4187	0.995318	139014350
ERR5323337	PRJEB37886	AMPLICON	SAMEA8105382	ERX5112400	COG-UK/CAMC-1262D6A	Illumina NovaSeq 6000	PAIRED	PCR	VIRAL RNA	Severe acute respiratory syndrome coronavirus 2	Homo sapiens	ILLUMINA	2021-02-10	United Kingdom	Europe	37	4439.74	4000	0.995318	132761397
ERR5323338	PRJEB37886	AMPLICON	SAMEA8105383	ERX5112401	COG-UK/CAMC-1262966	Illumina NovaSeq 6000	PAIRED	PCR	VIRAL RNA	Severe acute respiratory syndrome coronavirus 2	Homo sapiens	ILLUMINA	2021-02-10	United Kingdom	Europe	40	4703.35	4170	0.995318	140644352
ERR5323339	PRJEB37886	AMPLICON	SAMEA8105384	ERX5112402	COG-UK/CAMC-1262D79	Illumina NovaSeq 6000	PAIRED	PCR	VIRAL RNA	Severe acute respiratory syndrome coronavirus 2	Homo sapiens	ILLUMINA	2021-02-10	United Kingdom	Europe	39	2822.13	2389	0.986256	84390231
ERR5323340	PRJEB37886	AMPLICON	SAMEA8105385	ERX5112403	COG-UK/CAMC-1262975	Illumina NovaSeq 6000	PAIRED	PCR	VIRAL RNA	Severe acute respiratory syndrome coronavirus 2	Homo sapiens	ILLUMINA	2021-02-10	United Kingdom	Europe	49	4727.35	4404	0.984048	141362045
ERR5323342	PRJEB37886	AMPLICON	SAMEA8105387	ERX5112405	COG-UK/CAMC-1262984	Illumina NovaSeq 6000	PAIRED	PCR	VIRAL RNA	Severe acute respiratory syndrome coronavirus 2	Homo sapiens	ILLUMINA	2021-02-10	United Kingdom	Europe	44	4695.98	4256	0.988229	140423818
ERR5323343	PRJEB37886	AMPLICON	SAMEA8105388	ERX5112406	COG-UK/CAMC-1262D97	Illumina NovaSeq 6000	PAIRED	PCR	VIRAL RNA	Severe acute respiratory syndrome coronavirus 2	Homo sapiens	ILLUMINA	2021-02-10	United Kingdom	Europe	39	4709.64	4227	0.991372	140832403
ERR5323344	PRJEB37886	AMPLICON	SAMEA8105389	ERX5112407	COG-UK/CAMC-1262DA6	Illumina NovaSeq 6000	PAIRED	PCR	VIRAL RNA	Severe acute respiratory syndrome coronavirus 2	Homo sapiens	ILLUMINA	2021-02-08	United Kingdom	Europe	42	4721.12	4446	0.980704	141175631
ERR5323346	PRJEB37886	AMPLICON	SAMEA8105391	ERX5112409	COG-UK/CAMC-126377A	Illumina NovaSeq 6000	PAIRED	PCR	VIRAL RNA	Severe acute respiratory syndrome coronavirus 2	Homo sapiens	ILLUMINA	2021-02-10	United Kingdom	Europe	31	4444.58	4003	0.988061	132906240
ERR5323348	PRJEB37886	AMPLICON	SAMEA8105393	ERX5112411	COG-UK/CAMC-12631B8	Illumina NovaSeq 6000	PAIRED	PCR	VIRAL RNA	Severe acute respiratory syndrome coronavirus 2	Homo sapiens	ILLUMINA	2021-02-10	United Kingdom	Europe	42	4625.62	4171	0.995318	138320059
ERR5323351	PRJEB37886	AMPLICON	SAMEA8105396	ERX5112414	COG-UK/CAMC-12637A7	Illumina NovaSeq 6000	PAIRED	PCR	VIRAL RNA	Severe acute respiratory syndrome coronavirus 2	Homo sapiens	ILLUMINA	2021-02-10	United Kingdom	Europe	40	1848.46	1446	0.976591	55274521
ERR5323352	PRJEB37886	AMPLICON	SAMEA8105397	ERX5112415	COG-UK/CAMC-12631D6	Illumina NovaSeq 6000	PAIRED	PCR	VIRAL RNA	Severe acute respiratory syndrome coronavirus 2	Homo sapiens	ILLUMINA	2021-02-10	United Kingdom	Europe	39	4697.07	4241	0.991539	140456434
ERR5323353	PRJEB37886	AMPLICON	SAMEA8105398	ERX5112416	COG-UK/CAMC-12637B6	Illumina NovaSeq 6000	PAIRED	PCR	VIRAL RNA	Severe acute respiratory syndrome coronavirus 2	Homo sapiens	ILLUMINA	2021-02-10	United Kingdom	Europe	42	4524.21	4075	0.995318	135287488
ERR5323356	PRJEB37886	AMPLICON	SAMEA8105401	ERX5112419	COG-UK/CAMC-12631F4	Illumina NovaSeq 6000	PAIRED	PCR	VIRAL RNA	Severe acute respiratory syndrome coronavirus 2	Homo sapiens	ILLUMINA	2021-02-10	United Kingdom	Europe	39	2836.37	2477	0.995318	84816073
ERR5323357	PRJEB37886	AMPLICON	SAMEA8105402	ERX5112420	COG-UK/CAMC-12637D4	Illumina NovaSeq 6000	PAIRED	PCR	VIRAL RNA	Severe acute respiratory syndrome coronavirus 2	Homo sapiens	ILLUMINA	2021-02-10	United Kingdom	Europe	39	4587.47	4088	0.995318	137179185
ERR5323359	PRJEB37886	AMPLICON	SAMEA8105404	ERX5112422	COG-UK/CAMC-12637E3	Illumina NovaSeq 6000	PAIRED	PCR	VIRAL RNA	Severe acute respiratory syndrome coronavirus 2	Homo sapiens	ILLUMINA	2021-02-10	United Kingdom	Europe	41	4716.42	4206	0.991539	141035089
ERR5323360	PRJEB37886	AMPLICON	SAMEA8105405	ERX5112423	COG-UK/CAMC-1262DB5	Illumina NovaSeq 6000	PAIRED	PCR	VIRAL RNA	Severe acute respiratory syndrome coronavirus 2	Homo sapiens	ILLUMINA	2021-02-10	United Kingdom	Europe	41	4718.19	4139	0.995318	141087906
ERR5323361	PRJEB37886	AMPLICON	SAMEA8105406	ERX5112424	COG-UK/CAMC-12629B1	Illumina NovaSeq 6000	PAIRED	PCR	VIRAL RNA	Severe acute respiratory syndrome coronavirus 2	Homo sapiens	ILLUMINA	2021-02-10	United Kingdom	Europe	42	4318.46	4022	0.99164	129135003
ERR5323362	PRJEB37886	AMPLICON	SAMEA8105407	ERX5112425	COG-UK/CAMC-12629C0	Illumina NovaSeq 6000	PAIRED	PCR	VIRAL RNA	Severe acute respiratory syndrome coronavirus 2	Homo sapiens	ILLUMINA	2021-02-10	United Kingdom	Europe	42	3441.59	3246	0.995318	102913929
ERR5323363	PRJEB37886	AMPLICON	SAMEA8105408	ERX5112426	COG-UK/CAMC-1262DD3	Illumina NovaSeq 6000	PAIRED	PCR	VIRAL RNA	Severe acute respiratory syndrome coronavirus 2	Homo sapiens	ILLUMINA	2021-02-10	United Kingdom	Europe	40	4567.55	4076	0.995318	136583362
ERR5323365	PRJEB37886	AMPLICON	SAMEA8105410	ERX5112428	COG-UK/CAMC-1262DE2	Illumina NovaSeq 6000	PAIRED	PCR	VIRAL RNA	Severe acute respiratory syndrome coronavirus 2	Homo sapiens	ILLUMINA	2021-02-08	United Kingdom	Europe	45	4607.25	4138	0.995318	137770563
ERR5323367	PRJEB37886	AMPLICON	SAMEA8105412	ERX5112430	COG-UK/CAMC-1262DF1	Illumina NovaSeq 6000	PAIRED	PCR	VIRAL RNA	Severe acute respiratory syndrome coronavirus 2	Homo sapiens	ILLUMINA	2021-02-10	United Kingdom	Europe	43	4527.24	4086	0.995318	135378024
ERR5323368	PRJEB37886	AMPLICON	SAMEA8105413	ERX5112431	COG-UK/CAMC-12629FD	Illumina NovaSeq 6000	PAIRED	PCR	VIRAL RNA	Severe acute respiratory syndrome coronavirus 2	Homo sapiens	ILLUMINA	2021-02-10	United Kingdom	Europe	39	4652.23	4166	0.995318	139115542
ERR5323369	PRJEB37886	AMPLICON	SAMEA8105414	ERX5112432	COG-UK/CAMC-1262E0D	Illumina NovaSeq 6000	PAIRED	PCR	VIRAL RNA	Severe acute respiratory syndrome coronavirus 2	Homo sapiens	ILLUMINA	2021-02-10	United Kingdom	Europe	40	1890.41	1484	0.977996	56528974
ERR5323370	PRJEB37886	AMPLICON	SAMEA8105415	ERX5112433	COG-UK/CAMC-1262A09	Illumina NovaSeq 6000	PAIRED	PCR	VIRAL RNA	Severe acute respiratory syndrome coronavirus 2	Homo sapiens	ILLUMINA	2021-02-10	United Kingdom	Europe	46	4648.19	4201	0.992509	138994964
ERR5323371	PRJEB37886	AMPLICON	SAMEA8105416	ERX5112434	COG-UK/CAMC-1262E1C	Illumina NovaSeq 6000	PAIRED	PCR	VIRAL RNA	Severe acute respiratory syndrome coronavirus 2	Homo sapiens	ILLUMINA	2021-02-10	United Kingdom	Europe	45	4590.58	4116	0.995318	137272193
ERR5323372	PRJEB37886	AMPLICON	SAMEA8105417	ERX5112435	COG-UK/CAMC-1262A18	Illumina NovaSeq 6000	PAIRED	PCR	VIRAL RNA	Severe acute respiratory syndrome coronavirus 2	Homo sapiens	ILLUMINA	2021-02-10	United Kingdom	Europe	41	3891.58	3525	0.995151	116369862
ERR5323374	PRJEB37886	AMPLICON	SAMEA8105419	ERX5112437	COG-UK/CAMC-126321F	Illumina NovaSeq 6000	PAIRED	PCR	VIRAL RNA	Severe acute respiratory syndrome coronavirus 2	Homo sapiens	ILLUMINA	2021-02-10	United Kingdom	Europe	42	4174.52	3807	0.995318	124830670
ERR5323375	PRJEB37886	AMPLICON	SAMEA8105420	ERX5112438	COG-UK/CAMC-12637F2	Illumina NovaSeq 6000	PAIRED	PCR	VIRAL RNA	Severe acute respiratory syndrome coronavirus 2	Homo sapiens	ILLUMINA	2021-02-10	United Kingdom	Europe	41	4341.3	4021	0.984884	129817789
ERR5323376	PRJEB37886	AMPLICON	SAMEA8105421	ERX5112439	COG-UK/CAMC-126322E	Illumina NovaSeq 6000	PAIRED	PCR	VIRAL RNA	Severe acute respiratory syndrome coronavirus 2	Homo sapiens	ILLUMINA	2021-02-10	United Kingdom	Europe	44	4672.07	4167	0.995318	139709041
ERR5323377	PRJEB37886	AMPLICON	SAMEA8105422	ERX5112440	COG-UK/CAMC-126380E	Illumina NovaSeq 6000	PAIRED	PCR	VIRAL RNA	Severe acute respiratory syndrome coronavirus 2	Homo sapiens	ILLUMINA	2021-02-09	United Kingdom	Europe	47	1682.25	1332	0.975989	50304415
ERR5323379	PRJEB37886	AMPLICON	SAMEA8105424	ERX5112442	COG-UK/CAMC-126381D	Illumina NovaSeq 6000	PAIRED	PCR	VIRAL RNA	Severe acute respiratory syndrome coronavirus 2	Homo sapiens	ILLUMINA	2021-02-10	United Kingdom	Europe	41	4642.75	4132	0.995318	138832279
ERR5323380	PRJEB37886	AMPLICON	SAMEA8105425	ERX5112443	COG-UK/CAMC-126324C	Illumina NovaSeq 6000	PAIRED	PCR	VIRAL RNA	Severe acute respiratory syndrome coronavirus 2	Homo sapiens	ILLUMINA	2021-02-10	United Kingdom	Europe	36	4649.82	4134	0.995318	139043521
ERR5323381	PRJEB37886	AMPLICON	SAMEA8105426	ERX5112444	COG-UK/CAMC-126325B	Illumina NovaSeq 6000	PAIRED	PCR	VIRAL RNA	Severe acute respiratory syndrome coronavirus 2	Homo sapiens	ILLUMINA	2021-02-10	United Kingdom	Europe	36	4548.44	4124	0.995318	136012044
ERR5323385	PRJEB37886	AMPLICON	SAMEA8105430	ERX5112448	COG-UK/CAMC-1263859	Illumina NovaSeq 6000	PAIRED	PCR	VIRAL RNA	Severe acute respiratory syndrome coronavirus 2	Homo sapiens	ILLUMINA	2021-02-10	United Kingdom	Europe	43	4008.96	3690	0.995318	119879812
ERR5323386	PRJEB37886	AMPLICON	SAMEA8105431	ERX5112449	COG-UK/CAMC-1263288	Illumina NovaSeq 6000	PAIRED	PCR	VIRAL RNA	Severe acute respiratory syndrome coronavirus 2	Homo sapiens	ILLUMINA	2021-02-10	United Kingdom	Europe	41	3659.44	3436	0.995318	109428371
ERR5323388	PRJEB37886	AMPLICON	SAMEA8105433	ERX5112451	COG-UK/CAMC-1262A27	Illumina NovaSeq 6000	PAIRED	PCR	VIRAL RNA	Severe acute respiratory syndrome coronavirus 2	Homo sapiens	ILLUMINA	2021-02-10	United Kingdom	Europe	40	4741.35	4203	0.991439	141780687
ERR5323390	PRJEB37886	AMPLICON	SAMEA8105435	ERX5112453	COG-UK/CAMC-1262E49	Illumina NovaSeq 6000	PAIRED	PCR	VIRAL RNA	Severe acute respiratory syndrome coronavirus 2	Homo sapiens	ILLUMINA	2021-02-10	United Kingdom	Europe	43	4550.18	4103	0.995318	136064109
ERR5323393	PRJEB37886	AMPLICON	SAMEA8105438	ERX5112456	COG-UK/CAMC-1262E67	Illumina NovaSeq 6000	PAIRED	PCR	VIRAL RNA	Severe acute respiratory syndrome coronavirus 2	Homo sapiens	ILLUMINA	2021-02-10	United Kingdom	Europe	43	1711	1310	0.969234	51164085
ERR5323394	PRJEB37886	AMPLICON	SAMEA8105439	ERX5112457	COG-UK/CAMC-1262A63	Illumina NovaSeq 6000	PAIRED	PCR	VIRAL RNA	Severe acute respiratory syndrome coronavirus 2	Homo sapiens	ILLUMINA	2021-02-10	United Kingdom	Europe	41	2077.54	1575	0.995318	62124531
ERR5323396	PRJEB37886	AMPLICON	SAMEA8105441	ERX5112459	COG-UK/CAMC-1262A72	Illumina NovaSeq 6000	PAIRED	PCR	VIRAL RNA	Severe acute respiratory syndrome coronavirus 2	Homo sapiens	ILLUMINA	2021-02-08	United Kingdom	Europe	41	2529	2385	0.995318	75624594
ERR5323397	PRJEB37886	AMPLICON	SAMEA8105442	ERX5112460	COG-UK/CAMC-1262E85	Illumina NovaSeq 6000	PAIRED	PCR	VIRAL RNA	Severe acute respiratory syndrome coronavirus 2	Homo sapiens	ILLUMINA	2021-02-10	United Kingdom	Europe	45	3918.38	3627	0.995318	117171379
ERR5323399	PRJEB37886	AMPLICON	SAMEA8105444	ERX5112462	COG-UK/CAMC-1262E94	Illumina NovaSeq 6000	PAIRED	PCR	VIRAL RNA	Severe acute respiratory syndrome coronavirus 2	Homo sapiens	ILLUMINA	2021-02-10	United Kingdom	Europe	43	4742.7	4242	0.995285	141821107
ERR5323400	PRJEB37886	AMPLICON	SAMEA8105445	ERX5112463	COG-UK/CAMC-1262A90	Illumina NovaSeq 6000	PAIRED	PCR	VIRAL RNA	Severe acute respiratory syndrome coronavirus 2	Homo sapiens	ILLUMINA	2021-02-10	United Kingdom	Europe	58	670.845	447	0.907936	20060265
ERR5323401	PRJEB37886	AMPLICON	SAMEA8105446	ERX5112464	COG-UK/CAMC-1262EA3	Illumina NovaSeq 6000	PAIRED	PCR	VIRAL RNA	Severe acute respiratory syndrome coronavirus 2	Homo sapiens	ILLUMINA	2021-02-10	United Kingdom	Europe	41	3966.79	3690	0.995419	118618842
ERR5323402	PRJEB37886	AMPLICON	SAMEA8105447	ERX5112465	COG-UK/CAMC-1263297	Illumina NovaSeq 6000	PAIRED	PCR	VIRAL RNA	Severe acute respiratory syndrome coronavirus 2	Homo sapiens	ILLUMINA	2021-02-10	United Kingdom	Europe	42	4394.44	4040	0.993981	131406970
ERR5323403	PRJEB37886	AMPLICON	SAMEA8105448	ERX5112466	COG-UK/CAMC-1263877	Illumina NovaSeq 6000	PAIRED	PCR	VIRAL RNA	Severe acute respiratory syndrome coronavirus 2	Homo sapiens	ILLUMINA	2021-02-10	United Kingdom	Europe	39	4558.04	4118	0.985486	136298937
ERR5323404	PRJEB37886	AMPLICON	SAMEA8105449	ERX5112467	COG-UK/CAMC-12632A6	Illumina NovaSeq 6000	PAIRED	PCR	VIRAL RNA	Severe acute respiratory syndrome coronavirus 2	Homo sapiens	ILLUMINA	2021-02-10	United Kingdom	Europe	43	4055.13	3776	0.985787	121260613
ERR5323405	PRJEB37886	AMPLICON	SAMEA8105450	ERX5112468	COG-UK/CAMC-1263895	Illumina NovaSeq 6000	PAIRED	PCR	VIRAL RNA	Severe acute respiratory syndrome coronavirus 2	Homo sapiens	ILLUMINA	2021-02-10	United Kingdom	Europe	36	2449.54	2179	0.967361	73248672
ERR5323406	PRJEB37886	AMPLICON	SAMEA8105451	ERX5112469	COG-UK/CAMC-12632C4	Illumina NovaSeq 6000	PAIRED	PCR	VIRAL RNA	Severe acute respiratory syndrome coronavirus 2	Homo sapiens	ILLUMINA	2021-02-10	United Kingdom	Europe	40	3030.08	2870	0.976624	90608501
ERR5323407	PRJEB37886	AMPLICON	SAMEA8105452	ERX5112470	COG-UK/CAMC-12638A4	Illumina NovaSeq 6000	PAIRED	PCR	VIRAL RNA	Severe acute respiratory syndrome coronavirus 2	Homo sapiens	ILLUMINA	2021-02-09	United Kingdom	Europe	42	4672.03	4171	0.995318	139707687
ERR5323408	PRJEB37886	AMPLICON	SAMEA8105453	ERX5112471	COG-UK/CAMC-12632D3	Illumina NovaSeq 6000	PAIRED	PCR	VIRAL RNA	Severe acute respiratory syndrome coronavirus 2	Homo sapiens	ILLUMINA	2021-02-10	United Kingdom	Europe	44	3940.13	3581	0.995251	117821601
ERR5323409	PRJEB37886	AMPLICON	SAMEA8105454	ERX5112472	COG-UK/CAMC-12638B3	Illumina NovaSeq 6000	PAIRED	PCR	VIRAL RNA	Severe acute respiratory syndrome coronavirus 2	Homo sapiens	ILLUMINA	2021-02-10	United Kingdom	Europe	41	4666.92	4155	0.995318	139554872
ERR5323411	PRJEB37886	AMPLICON	SAMEA8105456	ERX5112474	COG-UK/CAMC-12638C2	Illumina NovaSeq 6000	PAIRED	PCR	VIRAL RNA	Severe acute respiratory syndrome coronavirus 2	Homo sapiens	ILLUMINA	2021-02-10	United Kingdom	Europe	40	4706.33	4281	0.985353	140733490
ERR5323412	PRJEB37886	AMPLICON	SAMEA8105457	ERX5112475	COG-UK/CAMC-12632F1	Illumina NovaSeq 6000	PAIRED	PCR	VIRAL RNA	Severe acute respiratory syndrome coronavirus 2	Homo sapiens	ILLUMINA	2021-02-10	United Kingdom	Europe	39	4725.61	4413	0.984082	141309940
ERR5323413	PRJEB37886	AMPLICON	SAMEA8105458	ERX5112476	COG-UK/CAMC-12638D1	Illumina NovaSeq 6000	PAIRED	PCR	VIRAL RNA	Severe acute respiratory syndrome coronavirus 2	Homo sapiens	ILLUMINA	2021-02-10	United Kingdom	Europe	40	3587.07	3375	0.985553	107264152
ERR5323414	PRJEB37886	AMPLICON	SAMEA8105459	ERX5112477	COG-UK/CAMC-126330D	Illumina NovaSeq 6000	PAIRED	PCR	VIRAL RNA	Severe acute respiratory syndrome coronavirus 2	Homo sapiens	ILLUMINA	2021-02-09	United Kingdom	Europe	42	4712.97	4180	0.995318	140931913
ERR5323416	PRJEB37886	AMPLICON	SAMEA8105461	ERX5112479	COG-UK/CAMC-1262EB2	Illumina NovaSeq 6000	PAIRED	PCR	VIRAL RNA	Severe acute respiratory syndrome coronavirus 2	Homo sapiens	ILLUMINA	2021-02-09	United Kingdom	Europe	43	4697.19	4284	0.987827	140460004
ERR5323417	PRJEB37886	AMPLICON	SAMEA8105462	ERX5112480	COG-UK/CAMC-1262ABE	Illumina NovaSeq 6000	PAIRED	PCR	VIRAL RNA	Severe acute respiratory syndrome coronavirus 2	Homo sapiens	ILLUMINA	2021-02-10	United Kingdom	Europe	44	4586.11	4130	0.995318	137138350
ERR5323418	PRJEB37886	AMPLICON	SAMEA8105463	ERX5112481	COG-UK/CAMC-1262EC1	Illumina NovaSeq 6000	PAIRED	PCR	VIRAL RNA	Severe acute respiratory syndrome coronavirus 2	Homo sapiens	ILLUMINA	2021-02-10	United Kingdom	Europe	41	4692.71	4233	0.98766	140326006
ERR5323420	PRJEB37886	AMPLICON	SAMEA8105465	ERX5112483	COG-UK/CAMC-1262ADC	Illumina NovaSeq 6000	PAIRED	PCR	VIRAL RNA	Severe acute respiratory syndrome coronavirus 2	Homo sapiens	ILLUMINA	2021-02-10	United Kingdom	Europe	42	3090.97	2691	0.986256	92429164
ERR5323421	PRJEB37886	AMPLICON	SAMEA8105466	ERX5112484	COG-UK/CAMC-1262EEF	Illumina NovaSeq 6000	PAIRED	PCR	VIRAL RNA	Severe acute respiratory syndrome coronavirus 2	Homo sapiens	ILLUMINA	2021-02-10	United Kingdom	Europe	43	4702.14	4204	0.995285	140608081
ERR5323423	PRJEB37886	AMPLICON	SAMEA8105468	ERX5112486	COG-UK/CAMC-1262EFE	Illumina NovaSeq 6000	PAIRED	PCR	VIRAL RNA	Severe acute respiratory syndrome coronavirus 2	Homo sapiens	ILLUMINA	2021-02-05	United Kingdom	Europe	40	3651.43	3319	0.995318	109188677
ERR5323424	PRJEB37886	AMPLICON	SAMEA8105469	ERX5112487	COG-UK/CAMC-1262AFA	Illumina NovaSeq 6000	PAIRED	PCR	VIRAL RNA	Severe acute respiratory syndrome coronavirus 2	Homo sapiens	ILLUMINA	2021-02-10	United Kingdom	Europe	54	1879.14	1619	0.995318	56191985
ERR5323425	PRJEB37886	AMPLICON	SAMEA8105470	ERX5112488	COG-UK/CAMC-1262F0A	Illumina NovaSeq 6000	PAIRED	PCR	VIRAL RNA	Severe acute respiratory syndrome coronavirus 2	Homo sapiens	ILLUMINA	2021-02-10	United Kingdom	Europe	39	4733.33	4209	0.995318	141540847
ERR5323426	PRJEB37886	AMPLICON	SAMEA8105471	ERX5112489	COG-UK/CAMC-1262B06	Illumina NovaSeq 6000	PAIRED	PCR	VIRAL RNA	Severe acute respiratory syndrome coronavirus 2	Homo sapiens	ILLUMINA	2021-02-10	United Kingdom	Europe	43	4686.41	4884	0.958633	140137701
ERR5323431	PRJEB37886	AMPLICON	SAMEA8105476	ERX5112494	COG-UK/CAMC-126390B	Illumina NovaSeq 6000	PAIRED	PCR	VIRAL RNA	Severe acute respiratory syndrome coronavirus 2	Homo sapiens	ILLUMINA	2021-02-10	United Kingdom	Europe	38	4623.31	4138	0.995318	138250798
ERR5323432	PRJEB37886	AMPLICON	SAMEA8105477	ERX5112495	COG-UK/CAMC-126333A	Illumina NovaSeq 6000	PAIRED	PCR	VIRAL RNA	Severe acute respiratory syndrome coronavirus 2	Homo sapiens	ILLUMINA	2021-02-10	United Kingdom	Europe	48	3666.1	3338	0.995318	109627247
ERR5323433	PRJEB37886	AMPLICON	SAMEA8105478	ERX5112496	COG-UK/CAMC-126391A	Illumina NovaSeq 6000	PAIRED	PCR	VIRAL RNA	Severe acute respiratory syndrome coronavirus 2	Homo sapiens	ILLUMINA	2021-02-10	United Kingdom	Europe	42	4736.33	4493	0.984082	141630433
ERR5323434	PRJEB37886	AMPLICON	SAMEA8105479	ERX5112497	COG-UK/CAMC-1263349	Illumina NovaSeq 6000	PAIRED	PCR	VIRAL RNA	Severe acute respiratory syndrome coronavirus 2	Homo sapiens	ILLUMINA	2021-02-10	United Kingdom	Europe	41	2270.04	1957	0.983212	67880918
ERR5323435	PRJEB37886	AMPLICON	SAMEA8105480	ERX5112498	COG-UK/CAMC-1263938	Illumina NovaSeq 6000	PAIRED	PCR	VIRAL RNA	Severe acute respiratory syndrome coronavirus 2	Homo sapiens	ILLUMINA	2021-02-10	United Kingdom	Europe	40	4063.02	3702	0.995218	121496532
ERR5323436	PRJEB37886	AMPLICON	SAMEA8105481	ERX5112499	COG-UK/CAMC-1263947	Illumina NovaSeq 6000	PAIRED	PCR	VIRAL RNA	Severe acute respiratory syndrome coronavirus 2	Homo sapiens	ILLUMINA	2021-02-10	United Kingdom	Europe	36	4712.62	4300	0.987694	140921510
ERR5323437	PRJEB37886	AMPLICON	SAMEA8105482	ERX5112500	COG-UK/CAMC-1263956	Illumina NovaSeq 6000	PAIRED	PCR	VIRAL RNA	Severe acute respiratory syndrome coronavirus 2	Homo sapiens	ILLUMINA	2021-02-10	United Kingdom	Europe	39	4613.19	4109	0.995318	137948185
ERR5323438	PRJEB37886	AMPLICON	SAMEA8105483	ERX5112501	COG-UK/CAMC-1263385	Illumina NovaSeq 6000	PAIRED	PCR	VIRAL RNA	Severe acute respiratory syndrome coronavirus 2	Homo sapiens	ILLUMINA	2021-02-10	United Kingdom	Europe	40	4700.36	4207	0.995318	140554763
ERR5323439	PRJEB37886	AMPLICON	SAMEA8105484	ERX5112502	COG-UK/CAMC-1263965	Illumina NovaSeq 6000	PAIRED	PCR	VIRAL RNA	Severe acute respiratory syndrome coronavirus 2	Homo sapiens	ILLUMINA	2021-02-10	United Kingdom	Europe	43	4698.16	5130	0.962746	140489019
ERR5323440	PRJEB37886	AMPLICON	SAMEA8105485	ERX5112503	COG-UK/CAMC-1262B33	Illumina NovaSeq 6000	PAIRED	PCR	VIRAL RNA	Severe acute respiratory syndrome coronavirus 2	Homo sapiens	ILLUMINA	2021-02-10	United Kingdom	Europe	41	980.357	764	0.968465	29315608
ERR5323441	PRJEB37886	AMPLICON	SAMEA8105486	ERX5112504	COG-UK/CAMC-1262F46	Illumina NovaSeq 6000	PAIRED	PCR	VIRAL RNA	Severe acute respiratory syndrome coronavirus 2	Homo sapiens	ILLUMINA	2021-02-09	United Kingdom	Europe	45	3478.59	3266	0.995318	104020130
ERR5323442	PRJEB37886	AMPLICON	SAMEA8105487	ERX5112505	COG-UK/CAMC-1262B42	Illumina NovaSeq 6000	PAIRED	PCR	VIRAL RNA	Severe acute respiratory syndrome coronavirus 2	Homo sapiens	ILLUMINA	2021-02-10	United Kingdom	Europe	43	4093.2	3754	0.995318	122398964
ERR5323443	PRJEB37886	AMPLICON	SAMEA8105488	ERX5112506	COG-UK/CAMC-1262F55	Illumina NovaSeq 6000	PAIRED	PCR	VIRAL RNA	Severe acute respiratory syndrome coronavirus 2	Homo sapiens	ILLUMINA	2021-02-09	United Kingdom	Europe	42	4509.06	4113	0.995318	134834497
ERR5323446	PRJEB37886	AMPLICON	SAMEA8105491	ERX5112509	COG-UK/CAMC-1262B7F	Illumina NovaSeq 6000	PAIRED	PCR	VIRAL RNA	Severe acute respiratory syndrome coronavirus 2	Homo sapiens	ILLUMINA	2021-02-10	United Kingdom	Europe	41	4704.21	4174	0.995318	140669963
ERR5323447	PRJEB37886	AMPLICON	SAMEA8105492	ERX5112510	COG-UK/CAMC-1262F82	Illumina NovaSeq 6000	PAIRED	PCR	VIRAL RNA	Severe acute respiratory syndrome coronavirus 2	Homo sapiens	ILLUMINA	2021-02-09	United Kingdom	Europe	40	4423.04	4000	0.995318	132262216
ERR5323448	PRJEB37886	AMPLICON	SAMEA8105493	ERX5112511	COG-UK/CAMC-1262B8E	Illumina NovaSeq 6000	PAIRED	PCR	VIRAL RNA	Severe acute respiratory syndrome coronavirus 2	Homo sapiens	ILLUMINA	2021-02-10	United Kingdom	Europe	43	4697.24	4179	0.991406	140461651
ERR5323450	PRJEB37886	AMPLICON	SAMEA8105495	ERX5112513	COG-UK/CAMC-1262B9D	Illumina NovaSeq 6000	PAIRED	PCR	VIRAL RNA	Severe acute respiratory syndrome coronavirus 2	Homo sapiens	ILLUMINA	2021-02-10	United Kingdom	Europe	38	4680.64	4147	0.995318	139965123
ERR5323452	PRJEB37886	AMPLICON	SAMEA8105497	ERX5112515	COG-UK/CAMC-12633A3	Illumina NovaSeq 6000	PAIRED	PCR	VIRAL RNA	Severe acute respiratory syndrome coronavirus 2	Homo sapiens	ILLUMINA	2021-02-10	United Kingdom	Europe	45	4630.84	4117	0.995318	138476048
ERR5323453	PRJEB37886	AMPLICON	SAMEA8105498	ERX5112516	COG-UK/CAMC-12633B2	Illumina NovaSeq 6000	PAIRED	PCR	VIRAL RNA	Severe acute respiratory syndrome coronavirus 2	Homo sapiens	ILLUMINA	2021-02-10	United Kingdom	Europe	44	4629.96	4177	0.995318	138449563
ERR5323454	PRJEB37886	AMPLICON	SAMEA8105499	ERX5112517	COG-UK/CAMC-1263992	Illumina NovaSeq 6000	PAIRED	PCR	VIRAL RNA	Severe acute respiratory syndrome coronavirus 2	Homo sapiens	ILLUMINA	2021-02-10	United Kingdom	Europe	40	4460.27	4055	0.995318	133375451
ERR5323455	PRJEB37886	AMPLICON	SAMEA8105500	ERX5112518	COG-UK/CAMC-12633C1	Illumina NovaSeq 6000	PAIRED	PCR	VIRAL RNA	Severe acute respiratory syndrome coronavirus 2	Homo sapiens	ILLUMINA	2021-02-10	United Kingdom	Europe	41	2472	2148	0.986256	73920191
ERR5323457	PRJEB37886	AMPLICON	SAMEA8105502	ERX5112520	COG-UK/CAMC-12633D0	Illumina NovaSeq 6000	PAIRED	PCR	VIRAL RNA	Severe acute respiratory syndrome coronavirus 2	Homo sapiens	ILLUMINA	2021-02-10	United Kingdom	Europe	42	4720.11	4193	0.991539	141145531
ERR5323460	PRJEB37886	AMPLICON	SAMEA8105505	ERX5112523	COG-UK/CAMC-12639CF	Illumina NovaSeq 6000	PAIRED	PCR	VIRAL RNA	Severe acute respiratory syndrome coronavirus 2	Homo sapiens	ILLUMINA	2021-02-09	United Kingdom	Europe	45	4731.62	4312	0.99174	141489498
ERR5323461	PRJEB37886	AMPLICON	SAMEA8105506	ERX5112524	COG-UK/CAMC-12633FE	Illumina NovaSeq 6000	PAIRED	PCR	VIRAL RNA	Severe acute respiratory syndrome coronavirus 2	Homo sapiens	ILLUMINA	2021-02-10	United Kingdom	Europe	43	4720.76	4560	0.986891	141165034
ERR5323462	PRJEB37886	AMPLICON	SAMEA8105507	ERX5112525	COG-UK/CAMC-126340A	Illumina NovaSeq 6000	PAIRED	PCR	VIRAL RNA	Severe acute respiratory syndrome coronavirus 2	Homo sapiens	ILLUMINA	2021-02-10	United Kingdom	Europe	48	1300.53	937	0.985787	38889863
ERR5323463	PRJEB37886	AMPLICON	SAMEA8105508	ERX5112526	COG-UK/CAMC-1262BAC	Illumina NovaSeq 6000	PAIRED	PCR	VIRAL RNA	Severe acute respiratory syndrome coronavirus 2	Homo sapiens	ILLUMINA	2021-02-10	United Kingdom	Europe	40	4617.78	4111	0.995318	138085439
ERR5323464	PRJEB37886	AMPLICON	SAMEA8105509	ERX5112527	COG-UK/CAMC-1262FBF	Illumina NovaSeq 6000	PAIRED	PCR	VIRAL RNA	Severe acute respiratory syndrome coronavirus 2	Homo sapiens	ILLUMINA	2021-02-10	United Kingdom	Europe	25	4580.13	4091	0.995954	136959481
ERR5323465	PRJEB37886	AMPLICON	SAMEA8105510	ERX5112528	COG-UK/CAMC-1262FEC	Illumina NovaSeq 6000	PAIRED	PCR	VIRAL RNA	Severe acute respiratory syndrome coronavirus 2	Homo sapiens	ILLUMINA	2021-02-10	United Kingdom	Europe	38	4685.21	4197	0.991439	140101711
ERR5323466	PRJEB37886	AMPLICON	SAMEA8105511	ERX5112529	COG-UK/CAMC-1262FFB	Illumina NovaSeq 6000	PAIRED	PCR	VIRAL RNA	Severe acute respiratory syndrome coronavirus 2	Homo sapiens	ILLUMINA	2021-02-10	United Kingdom	Europe	39	3312.64	3020	0.977594	99057897
ERR5323467	PRJEB37886	AMPLICON	SAMEA8105512	ERX5112530	COG-UK/CAMC-1263006	Illumina NovaSeq 6000	PAIRED	PCR	VIRAL RNA	Severe acute respiratory syndrome coronavirus 2	Homo sapiens	ILLUMINA	2021-02-10	United Kingdom	Europe	38	4350.87	3970	0.986891	130103964
ERR5323468	PRJEB37886	AMPLICON	SAMEA8105513	ERX5112531	COG-UK/CAMC-1263428	Illumina NovaSeq 6000	PAIRED	PCR	VIRAL RNA	Severe acute respiratory syndrome coronavirus 2	Homo sapiens	ILLUMINA	2021-02-10	United Kingdom	Europe	42	2141.21	1760	0.986256	64028457
ERR5323469	PRJEB37886	AMPLICON	SAMEA8105514	ERX5112532	COG-UK/CAMC-1263A08	Illumina NovaSeq 6000	PAIRED	PCR	VIRAL RNA	Severe acute respiratory syndrome coronavirus 2	Homo sapiens	ILLUMINA	2021-02-10	United Kingdom	Europe	42	3997.4	3753	0.98562	119534318
ERR5323470	PRJEB37886	AMPLICON	SAMEA8105515	ERX5112533	COG-UK/CAMC-1263437	Illumina NovaSeq 6000	PAIRED	PCR	VIRAL RNA	Severe acute respiratory syndrome coronavirus 2	Homo sapiens	ILLUMINA	2021-02-10	United Kingdom	Europe	43	4623.26	4111	0.992676	138249246
ERR5323471	PRJEB37886	AMPLICON	SAMEA8105516	ERX5112534	COG-UK/CAMC-1263A17	Illumina NovaSeq 6000	PAIRED	PCR	VIRAL RNA	Severe acute respiratory syndrome coronavirus 2	Homo sapiens	ILLUMINA	2021-02-10	United Kingdom	Europe	46	4713.86	4306	0.995318	140958498
ERR5323472	PRJEB37886	AMPLICON	SAMEA8105517	ERX5112535	COG-UK/CAMC-1263446	Illumina NovaSeq 6000	PAIRED	PCR	VIRAL RNA	Severe acute respiratory syndrome coronavirus 2	Homo sapiens	ILLUMINA	2021-02-10	United Kingdom	Europe	39	4721.55	4770	0.975655	141188462
ERR5323473	PRJEB37886	AMPLICON	SAMEA8105518	ERX5112536	COG-UK/CAMC-1263A26	Illumina NovaSeq 6000	PAIRED	PCR	VIRAL RNA	Severe acute respiratory syndrome coronavirus 2	Homo sapiens	ILLUMINA	2021-02-10	United Kingdom	Europe	43	4723.75	4270	0.984048	141254323
ERR5323474	PRJEB37886	AMPLICON	SAMEA8105519	ERX5112537	COG-UK/CAMC-1263455	Illumina NovaSeq 6000	PAIRED	PCR	VIRAL RNA	Severe acute respiratory syndrome coronavirus 2	Homo sapiens	ILLUMINA	2021-02-10	United Kingdom	Europe	41	4530.66	4085	0.995318	135480448
ERR5323476	PRJEB37886	AMPLICON	SAMEA8105521	ERX5112539	COG-UK/CAMC-1263464	Illumina NovaSeq 6000	PAIRED	PCR	VIRAL RNA	Severe acute respiratory syndrome coronavirus 2	Homo sapiens	ILLUMINA	2021-02-10	United Kingdom	Europe	40	3138.42	2954	0.995318	93848067
ERR5323477	PRJEB37886	AMPLICON	SAMEA8105522	ERX5112540	COG-UK/CAMC-1263473	Illumina NovaSeq 6000	PAIRED	PCR	VIRAL RNA	Severe acute respiratory syndrome coronavirus 2	Homo sapiens	ILLUMINA	2021-02-10	United Kingdom	Europe	42	4716.87	4160	0.995318	141048612
ERR5323478	PRJEB37886	AMPLICON	SAMEA8105523	ERX5112541	COG-UK/CAMC-1263A53	Illumina NovaSeq 6000	PAIRED	PCR	VIRAL RNA	Severe acute respiratory syndrome coronavirus 2	Homo sapiens	ILLUMINA	2021-02-10	United Kingdom	Europe	40	2797.92	2552	0.995318	83666075
ERR5323479	PRJEB37886	AMPLICON	SAMEA8105524	ERX5112542	COG-UK/CAMC-1263482	Illumina NovaSeq 6000	PAIRED	PCR	VIRAL RNA	Severe acute respiratory syndrome coronavirus 2	Homo sapiens	ILLUMINA	2021-02-09	United Kingdom	Europe	42	4723.37	4296	0.991439	141242873
ERR5323480	PRJEB37886	AMPLICON	SAMEA8105525	ERX5112543	COG-UK/CAMC-1263A62	Illumina NovaSeq 6000	PAIRED	PCR	VIRAL RNA	Severe acute respiratory syndrome coronavirus 2	Homo sapiens	ILLUMINA	2021-02-10	United Kingdom	Europe	42	4674.09	4510	0.980704	139769442
ERR5323481	PRJEB37886	AMPLICON	SAMEA8105526	ERX5112544	COG-UK/CAMC-1263A71	Illumina NovaSeq 6000	PAIRED	PCR	VIRAL RNA	Severe acute respiratory syndrome coronavirus 2	Homo sapiens	ILLUMINA	2021-02-10	United Kingdom	Europe	42	1694.46	1306	0.976491	50669385
ERR5323482	PRJEB37886	AMPLICON	SAMEA8105527	ERX5112545	COG-UK/CAMC-12634A0	Illumina NovaSeq 6000	PAIRED	PCR	VIRAL RNA	Severe acute respiratory syndrome coronavirus 2	Homo sapiens	ILLUMINA	2021-02-10	United Kingdom	Europe	39	1069.89	772	0.957763	31992938
ERR5323483	PRJEB37886	AMPLICON	SAMEA8105528	ERX5112546	COG-UK/CAMC-1263A80	Illumina NovaSeq 6000	PAIRED	PCR	VIRAL RNA	Severe acute respiratory syndrome coronavirus 2	Homo sapiens	ILLUMINA	2021-02-10	United Kingdom	Europe	42	4681.71	4275	0.984082	139997258
ERR5323484	PRJEB37886	AMPLICON	SAMEA8105529	ERX5112547	COG-UK/CAMC-12634BF	Illumina NovaSeq 6000	PAIRED	PCR	VIRAL RNA	Severe acute respiratory syndrome coronavirus 2	Homo sapiens	ILLUMINA	2021-02-10	United Kingdom	Europe	39	4664.69	4148	0.995318	139488361
ERR5323489	PRJEB37886	AMPLICON	SAMEA8105534	ERX5112552	COG-UK/CAMC-1263ABD	Illumina NovaSeq 6000	PAIRED	PCR	VIRAL RNA	Severe acute respiratory syndrome coronavirus 2	Homo sapiens	ILLUMINA	2021-02-10	United Kingdom	Europe	43	4712.6	4654	0.975788	140920917
ERR5323490	PRJEB37886	AMPLICON	SAMEA8105535	ERX5112553	COG-UK/CAMC-12634EC	Illumina NovaSeq 6000	PAIRED	PCR	VIRAL RNA	Severe acute respiratory syndrome coronavirus 2	Homo sapiens	ILLUMINA	2021-02-10	United Kingdom	Europe	43	3117.73	2740	0.995318	93229528
ERR5323491	PRJEB37886	AMPLICON	SAMEA8105536	ERX5112554	COG-UK/CAMC-1263ACC	Illumina NovaSeq 6000	PAIRED	PCR	VIRAL RNA	Severe acute respiratory syndrome coronavirus 2	Homo sapiens	ILLUMINA	2021-02-10	United Kingdom	Europe	37	644.683	406	0.925258	19277969
ERR5323493	PRJEB37886	AMPLICON	SAMEA8105538	ERX5112556	COG-UK/CAMC-1263ADB	Illumina NovaSeq 6000	PAIRED	PCR	VIRAL RNA	Severe acute respiratory syndrome coronavirus 2	Homo sapiens	ILLUMINA	2021-02-10	United Kingdom	Europe	36	4437.34	3956	0.995318	132689910
ERR5323494	PRJEB37886	AMPLICON	SAMEA8105539	ERX5112557	COG-UK/CAMC-1263507	Illumina NovaSeq 6000	PAIRED	PCR	VIRAL RNA	Severe acute respiratory syndrome coronavirus 2	Homo sapiens	ILLUMINA	2021-02-10	United Kingdom	Europe	39	4705.96	4174	0.995318	140722394
ERR5323495	PRJEB37886	AMPLICON	SAMEA8105540	ERX5112558	COG-UK/CAMC-1263AEA	Illumina NovaSeq 6000	PAIRED	PCR	VIRAL RNA	Severe acute respiratory syndrome coronavirus 2	Homo sapiens	ILLUMINA	2021-02-10	United Kingdom	Europe	39	4408.19	3982	0.995318	131818227
ERR5323496	PRJEB37886	AMPLICON	SAMEA8105541	ERX5112559	COG-UK/CAMC-1263516	Illumina NovaSeq 6000	PAIRED	PCR	VIRAL RNA	Severe acute respiratory syndrome coronavirus 2	Homo sapiens	ILLUMINA	2021-02-10	United Kingdom	Europe	33	4143.62	3852	0.995452	123906669
ERR5323497	PRJEB37886	AMPLICON	SAMEA8105542	ERX5112560	COG-UK/CAMC-1263AF9	Illumina NovaSeq 6000	PAIRED	PCR	VIRAL RNA	Severe acute respiratory syndrome coronavirus 2	Homo sapiens	ILLUMINA	2021-02-10	United Kingdom	Europe	45	3468.28	3251	0.995318	103712119
ERR5323500	PRJEB37886	AMPLICON	SAMEA8105545	ERX5112563	COG-UK/CAMC-1263534	Illumina NovaSeq 6000	PAIRED	PCR	VIRAL RNA	Severe acute respiratory syndrome coronavirus 2	Homo sapiens	ILLUMINA	2021-02-10	United Kingdom	Europe	43	4725.62	4210	0.987827	141310110
ERR5323501	PRJEB37886	AMPLICON	SAMEA8105546	ERX5112564	COG-UK/CAMC-1263B14	Illumina NovaSeq 6000	PAIRED	PCR	VIRAL RNA	Severe acute respiratory syndrome coronavirus 2	Homo sapiens	ILLUMINA	2021-02-10	United Kingdom	Europe	38	4709.73	4288	0.987827	140834978
ERR5323503	PRJEB37886	AMPLICON	SAMEA8105548	ERX5112566	COG-UK/CAMC-1263B23	Illumina NovaSeq 6000	PAIRED	PCR	VIRAL RNA	Severe acute respiratory syndrome coronavirus 2	Homo sapiens	ILLUMINA	2021-02-10	United Kingdom	Europe	43	4709.77	4379	0.984349	140836115
ERR5323504	PRJEB37886	AMPLICON	SAMEA8105549	ERX5112567	COG-UK/CAMC-1263552	Illumina NovaSeq 6000	PAIRED	PCR	VIRAL RNA	Severe acute respiratory syndrome coronavirus 2	Homo sapiens	ILLUMINA	2021-02-10	United Kingdom	Europe	41	4718.55	4395	0.974685	141098874
ERR5323507	PRJEB37886	AMPLICON	SAMEA8105552	ERX5112570	COG-UK/CAMC-1263B41	Illumina NovaSeq 6000	PAIRED	PCR	VIRAL RNA	Severe acute respiratory syndrome coronavirus 2	Homo sapiens	ILLUMINA	2021-02-10	United Kingdom	Europe	31	795.349	526	0.950306	23783308
ERR5323508	PRJEB37886	AMPLICON	SAMEA8105553	ERX5112571	COG-UK/CAMC-1263570	Illumina NovaSeq 6000	PAIRED	PCR	VIRAL RNA	Severe acute respiratory syndrome coronavirus 2	Homo sapiens	ILLUMINA	2021-02-10	United Kingdom	Europe	34	4630.43	4205	0.992074	138463808
ERR5323509	PRJEB37886	AMPLICON	SAMEA8105554	ERX5112572	COG-UK/CAMC-1263B50	Illumina NovaSeq 6000	PAIRED	PCR	VIRAL RNA	Severe acute respiratory syndrome coronavirus 2	Homo sapiens	ILLUMINA	2021-02-10	United Kingdom	Europe	44	4688.07	4352	0.9794	140187418
ERR5323511	PRJEB37886	AMPLICON	SAMEA8105556	ERX5112574	COG-UK/CAMC-1263B6F	Illumina NovaSeq 6000	PAIRED	PCR	VIRAL RNA	Severe acute respiratory syndrome coronavirus 2	Homo sapiens	ILLUMINA	2021-02-09	United Kingdom	Europe	39	3162.15	2829	0.995318	94557666
ERR5323514	PRJEB37886	AMPLICON	SAMEA8105559	ERX5112577	COG-UK/CAMC-12635AD	Illumina NovaSeq 6000	PAIRED	PCR	VIRAL RNA	Severe acute respiratory syndrome coronavirus 2	Homo sapiens	ILLUMINA	2021-02-10	United Kingdom	Europe	43	4341.14	3939	0.995318	129813116
ERR5323515	PRJEB37886	AMPLICON	SAMEA8105560	ERX5112578	COG-UK/CAMC-1263B8D	Illumina NovaSeq 6000	PAIRED	PCR	VIRAL RNA	Severe acute respiratory syndrome coronavirus 2	Homo sapiens	ILLUMINA	2021-02-10	United Kingdom	Europe	45	4673.62	4851	0.94733	139755378
ERR5323517	PRJEB37886	AMPLICON	SAMEA8105562	ERX5112580	COG-UK/CAMC-1263B9C	Illumina NovaSeq 6000	PAIRED	PCR	VIRAL RNA	Severe acute respiratory syndrome coronavirus 2	Homo sapiens	ILLUMINA	2021-02-10	United Kingdom	Europe	42	3836.33	3569	0.995318	114717752
ERR5323518	PRJEB37886	AMPLICON	SAMEA8105563	ERX5112581	COG-UK/CAMC-1263BAB	Illumina NovaSeq 6000	PAIRED	PCR	VIRAL RNA	Severe acute respiratory syndrome coronavirus 2	Homo sapiens	ILLUMINA	2021-02-09	United Kingdom	Europe	50	2976.67	2723	0.995318	89011431
ERR5323519	PRJEB37886	AMPLICON	SAMEA8105564	ERX5112582	COG-UK/CAMC-12635E9	Illumina NovaSeq 6000	PAIRED	PCR	VIRAL RNA	Severe acute respiratory syndrome coronavirus 2	Homo sapiens	ILLUMINA	2021-01-30	United Kingdom	Europe	46	4696.84	4792	0.967127	140449576
ERR5323521	PRJEB37886	AMPLICON	SAMEA8105566	ERX5112584	COG-UK/ALDP-125E824	Illumina NovaSeq 6000	PAIRED	PCR	VIRAL RNA	Severe acute respiratory syndrome coronavirus 2	Homo sapiens	ILLUMINA	2021-02-07	United Kingdom	Europe	46	1889.27	1292	0.97843	56494847
ERR5323523	PRJEB37886	AMPLICON	SAMEA8105568	ERX5112586	COG-UK/ALDP-125E5E1	Illumina NovaSeq 6000	PAIRED	PCR	VIRAL RNA	Severe acute respiratory syndrome coronavirus 2	Homo sapiens	ILLUMINA	2021-02-07	United Kingdom	Europe	70	1498.55	853	0.94325	44811073
ERR5323529	PRJEB37886	AMPLICON	SAMEA8105574	ERX5112592	COG-UK/ALDP-1264533	Illumina NovaSeq 6000	PAIRED	PCR	VIRAL RNA	Severe acute respiratory syndrome coronavirus 2	Homo sapiens	ILLUMINA	2021-02-07	United Kingdom	Europe	39	4668.8	5155	0.901314	139611011
ERR5323530	PRJEB37886	AMPLICON	SAMEA8105575	ERX5112593	COG-UK/ALDP-125EA4C	Illumina NovaSeq 6000	PAIRED	PCR	VIRAL RNA	Severe acute respiratory syndrome coronavirus 2	Homo sapiens	ILLUMINA	2021-02-07	United Kingdom	Europe	45	4664.65	4675	0.983547	139486942
ERR5323532	PRJEB37886	AMPLICON	SAMEA8105577	ERX5112595	COG-UK/ALDP-125E99A	Illumina NovaSeq 6000	PAIRED	PCR	VIRAL RNA	Severe acute respiratory syndrome coronavirus 2	Homo sapiens	ILLUMINA	2021-02-07	United Kingdom	Europe	24	4675.69	5058	0.939672	139817012
ERR5323533	PRJEB37886	AMPLICON	SAMEA8105578	ERX5112596	COG-UK/ALDP-1264542	Illumina NovaSeq 6000	PAIRED	PCR	VIRAL RNA	Severe acute respiratory syndrome coronavirus 2	Homo sapiens	ILLUMINA	2021-02-07	United Kingdom	Europe	42	4584.79	4456	0.93703	137098852
ERR5323534	PRJEB37886	AMPLICON	SAMEA8105579	ERX5112597	COG-UK/ALDP-125D676	Illumina NovaSeq 6000	PAIRED	PCR	VIRAL RNA	Severe acute respiratory syndrome coronavirus 2	Homo sapiens	ILLUMINA	2021-02-07	United Kingdom	Europe	43	2868.92	2238	0.97843	85789259
ERR5323535	PRJEB37886	AMPLICON	SAMEA8105580	ERX5112598	COG-UK/ALDP-125DC56	Illumina NovaSeq 6000	PAIRED	PCR	VIRAL RNA	Severe acute respiratory syndrome coronavirus 2	Homo sapiens	ILLUMINA	2021-02-08	United Kingdom	Europe	79	2207.18	1528	0.962011	66001334
ERR5323543	PRJEB37886	AMPLICON	SAMEA8105588	ERX5112606	COG-UK/ALDP-125D737	Illumina NovaSeq 6000	PAIRED	PCR	VIRAL RNA	Severe acute respiratory syndrome coronavirus 2	Homo sapiens	ILLUMINA	2021-02-07	United Kingdom	Europe	43	4533.01	4205	0.959302	135550533
ERR5323544	PRJEB37886	AMPLICON	SAMEA8105589	ERX5112607	COG-UK/ALDP-125DD17	Illumina NovaSeq 6000	PAIRED	PCR	VIRAL RNA	Severe acute respiratory syndrome coronavirus 2	Homo sapiens	ILLUMINA	2021-02-08	United Kingdom	Europe	44	4671.33	5079	0.907434	139686642
ERR5323545	PRJEB37886	AMPLICON	SAMEA8105590	ERX5112608	COG-UK/ALDP-125D7FB	Illumina NovaSeq 6000	PAIRED	PCR	VIRAL RNA	Severe acute respiratory syndrome coronavirus 2	Homo sapiens	ILLUMINA	2021-02-07	United Kingdom	Europe	41	4341.4	3913	0.986256	129820929
ERR5323556	PRJEB37886	AMPLICON	SAMEA8105601	ERX5112619	COG-UK/ALDP-1264481	Illumina NovaSeq 6000	PAIRED	PCR	VIRAL RNA	Severe acute respiratory syndrome coronavirus 2	Homo sapiens	ILLUMINA	2021-02-08	United Kingdom	Europe	52	2731.59	2147	0.978464	81682730
ERR5323563	PRJEB37886	AMPLICON	SAMEA8105608	ERX5112626	COG-UK/ALDP-125DA2F	Illumina NovaSeq 6000	PAIRED	PCR	VIRAL RNA	Severe acute respiratory syndrome coronavirus 2	Homo sapiens	ILLUMINA	2021-02-07	United Kingdom	Europe	42	3560.79	3256	0.985821	106478238
ERR5323575	PRJEB37886	AMPLICON	SAMEA8105620	ERX5112638	COG-UK/ALDP-12641B7	Illumina NovaSeq 6000	PAIRED	PCR	VIRAL RNA	Severe acute respiratory syndrome coronavirus 2	Homo sapiens	ILLUMINA	2021-02-08	United Kingdom	Europe	45	2617.22	1955	0.971642	78262806
ERR5323576	PRJEB37886	AMPLICON	SAMEA8105621	ERX5112639	COG-UK/ALDP-125E6C0	Illumina NovaSeq 6000	PAIRED	PCR	VIRAL RNA	Severe acute respiratory syndrome coronavirus 2	Homo sapiens	ILLUMINA	2021-02-08	United Kingdom	Europe	40	3815.68	3646	0.985787	114100184
ERR5323581	PRJEB37886	AMPLICON	SAMEA8105626	ERX5112644	COG-UK/ALDP-126431B	Illumina NovaSeq 6000	PAIRED	PCR	VIRAL RNA	Severe acute respiratory syndrome coronavirus 2	Homo sapiens	ILLUMINA	2021-02-08	United Kingdom	Europe	41	4650.69	4874	0.907568	139069513
ERR5323582	PRJEB37886	AMPLICON	SAMEA8105627	ERX5112645	COG-UK/ALDP-125E8F7	Illumina NovaSeq 6000	PAIRED	PCR	VIRAL RNA	Severe acute respiratory syndrome coronavirus 2	Homo sapiens	ILLUMINA	2021-02-08	United Kingdom	Europe	41	4370.19	4081	0.97639	130681890
ERR5323584	PRJEB37886	AMPLICON	SAMEA8105629	ERX5112647	COG-UK/ALDP-1264551	Illumina NovaSeq 6000	PAIRED	PCR	VIRAL RNA	Severe acute respiratory syndrome coronavirus 2	Homo sapiens	ILLUMINA	2021-02-08	United Kingdom	Europe	39	4595.58	4515	0.942715	137421762
ERR5323585	PRJEB37886	AMPLICON	SAMEA8105630	ERX5112648	COG-UK/ALDP-125EA6A	Illumina NovaSeq 6000	PAIRED	PCR	VIRAL RNA	Severe acute respiratory syndrome coronavirus 2	Homo sapiens	ILLUMINA	2021-02-08	United Kingdom	Europe	46	4540.03	4261	0.955322	135760547
ERR5323586	PRJEB37886	AMPLICON	SAMEA8105631	ERX5112649	COG-UK/ALDP-1264612	Illumina NovaSeq 6000	PAIRED	PCR	VIRAL RNA	Severe acute respiratory syndrome coronavirus 2	Homo sapiens	ILLUMINA	2021-02-08	United Kingdom	Europe	42	4645.65	4607	0.947263	138918973
ERR5323590	PRJEB37886	AMPLICON	SAMEA8105635	ERX5112653	COG-UK/ALDP-125DA3E	Illumina NovaSeq 6000	PAIRED	PCR	VIRAL RNA	Severe acute respiratory syndrome coronavirus 2	Homo sapiens	ILLUMINA	2021-02-07	United Kingdom	Europe	44	4370.9	4022	0.981139	130703076
ERR5323591	PRJEB37886	AMPLICON	SAMEA8105636	ERX5112654	COG-UK/ALDP-125D52E	Illumina NovaSeq 6000	PAIRED	PCR	VIRAL RNA	Severe acute respiratory syndrome coronavirus 2	Homo sapiens	ILLUMINA	2021-02-07	United Kingdom	Europe	48	3836.55	3680	0.978765	114724323
ERR5323595	PRJEB37886	AMPLICON	SAMEA8105640	ERX5112658	COG-UK/ALDP-125D6A3	Illumina NovaSeq 6000	PAIRED	PCR	VIRAL RNA	Severe acute respiratory syndrome coronavirus 2	Homo sapiens	ILLUMINA	2021-02-07	United Kingdom	Europe	43	1444.55	980	0.924623	43196489
ERR5323600	PRJEB37886	AMPLICON	SAMEA8105645	ERX5112663	COG-UK/ALDP-125DDF9	Illumina NovaSeq 6000	PAIRED	PCR	VIRAL RNA	Severe acute respiratory syndrome coronavirus 2	Homo sapiens	ILLUMINA	2021-02-07	United Kingdom	Europe	43	3989.77	3736	0.985787	119306239
ERR5323603	PRJEB37886	AMPLICON	SAMEA8105648	ERX5112666	COG-UK/ALDP-125D98C	Illumina NovaSeq 6000	PAIRED	PCR	VIRAL RNA	Severe acute respiratory syndrome coronavirus 2	Homo sapiens	ILLUMINA	2021-02-07	United Kingdom	Europe	38	4667.77	4666	0.942447	139580247
ERR5323604	PRJEB37886	AMPLICON	SAMEA8105649	ERX5112667	COG-UK/ALDP-125DF7B	Illumina NovaSeq 6000	PAIRED	PCR	VIRAL RNA	Severe acute respiratory syndrome coronavirus 2	Homo sapiens	ILLUMINA	2021-02-07	United Kingdom	Europe	45	2352.45	1688	0.976491	70345287
ERR5323605	PRJEB37886	AMPLICON	SAMEA8105650	ERX5112668	COG-UK/ALDP-125E61B	Illumina NovaSeq 6000	PAIRED	PCR	VIRAL RNA	Severe acute respiratory syndrome coronavirus 2	Homo sapiens	ILLUMINA	2021-02-08	United Kingdom	Europe	43	4521.5	4227	0.982176	135206376
ERR5323612	PRJEB37886	AMPLICON	SAMEA8105657	ERX5112675	COG-UK/ALDP-125E903	Illumina NovaSeq 6000	PAIRED	PCR	VIRAL RNA	Severe acute respiratory syndrome coronavirus 2	Homo sapiens	ILLUMINA	2021-02-07	United Kingdom	Europe	41	3547.54	3362	0.985787	106082194
ERR5323616	PRJEB37886	AMPLICON	SAMEA8105661	ERX5112679	COG-UK/ALDP-1264621	Illumina NovaSeq 6000	PAIRED	PCR	VIRAL RNA	Severe acute respiratory syndrome coronavirus 2	Homo sapiens	ILLUMINA	2021-02-06	United Kingdom	Europe	41	4224.48	3898	0.985787	126324703
ERR5323617	PRJEB37886	AMPLICON	SAMEA8105662	ERX5112680	COG-UK/ALDP-125EB3A	Illumina NovaSeq 6000	PAIRED	PCR	VIRAL RNA	Severe acute respiratory syndrome coronavirus 2	Homo sapiens	ILLUMINA	2021-02-07	United Kingdom	Europe	45	2460.88	1822	0.969401	73587614
ERR5323620	PRJEB37886	AMPLICON	SAMEA8105665	ERX5112683	COG-UK/ALDP-125DA4D	Illumina NovaSeq 6000	PAIRED	PCR	VIRAL RNA	Severe acute respiratory syndrome coronavirus 2	Homo sapiens	ILLUMINA	2021-02-06	United Kingdom	Europe	40	4657.55	5387	0.909875	139274590
ERR5323621	PRJEB37886	AMPLICON	SAMEA8105666	ERX5112684	COG-UK/ALDP-125D53D	Illumina NovaSeq 6000	PAIRED	PCR	VIRAL RNA	Severe acute respiratory syndrome coronavirus 2	Homo sapiens	ILLUMINA	2021-02-07	United Kingdom	Europe	44	4566.44	4255	0.95773	136550182
ERR5323631	PRJEB37886	AMPLICON	SAMEA8105677	ERX5112694	COG-UK/ALDP-125DEC9	Illumina NovaSeq 6000	PAIRED	PCR	VIRAL RNA	Severe acute respiratory syndrome coronavirus 2	Homo sapiens	ILLUMINA	2021-02-07	United Kingdom	Europe	48	4260.51	3959	0.995318	127401917
ERR5323632	PRJEB37886	AMPLICON	SAMEA8105678	ERX5112695	COG-UK/ALDP-125D99B	Illumina NovaSeq 6000	PAIRED	PCR	VIRAL RNA	Severe acute respiratory syndrome coronavirus 2	Homo sapiens	ILLUMINA	2021-02-07	United Kingdom	Europe	41	4634.83	4769	0.942481	138595205
ERR5323634	PRJEB37886	AMPLICON	SAMEA8105680	ERX5112697	COG-UK/ALDP-12641C6	Illumina NovaSeq 6000	PAIRED	PCR	VIRAL RNA	Severe acute respiratory syndrome coronavirus 2	Homo sapiens	ILLUMINA	2021-02-08	United Kingdom	Europe	40	4583.86	4303	0.968532	137071149
ERR5323636	PRJEB37886	AMPLICON	SAMEA8105682	ERX5112699	COG-UK/ALDP-125E7AF	Illumina NovaSeq 6000	PAIRED	PCR	VIRAL RNA	Severe acute respiratory syndrome coronavirus 2	Homo sapiens	ILLUMINA	2021-02-07	United Kingdom	Europe	43	4506.47	4128	0.982343	134757111
ERR5323642	PRJEB37886	AMPLICON	SAMEA8105688	ERX5112705	COG-UK/ALDP-125DB1D	Illumina NovaSeq 6000	PAIRED	PCR	VIRAL RNA	Severe acute respiratory syndrome coronavirus 2	Homo sapiens	ILLUMINA	2021-02-07	United Kingdom	Europe	54	942.441	546	0.92897	28181822
ERR5323645	PRJEB37886	AMPLICON	SAMEA8105691	ERX5112708	COG-UK/ALDP-125D6C1	Illumina NovaSeq 6000	PAIRED	PCR	VIRAL RNA	Severe acute respiratory syndrome coronavirus 2	Homo sapiens	ILLUMINA	2021-02-06	United Kingdom	Europe	41	4317.01	3981	0.995318	129091541
ERR5323647	PRJEB37886	AMPLICON	SAMEA8105693	ERX5112710	COG-UK/ALDP-125D773	Illumina NovaSeq 6000	PAIRED	PCR	VIRAL RNA	Severe acute respiratory syndrome coronavirus 2	Homo sapiens	ILLUMINA	2021-02-07	United Kingdom	Europe	38	4600.27	4639	0.95248	137561930
ERR5323648	PRJEB37886	AMPLICON	SAMEA8105694	ERX5112711	COG-UK/ALDP-125DD53	Illumina NovaSeq 6000	PAIRED	PCR	VIRAL RNA	Severe acute respiratory syndrome coronavirus 2	Homo sapiens	ILLUMINA	2021-02-07	United Kingdom	Europe	41	1468.02	948	0.923118	43898266
ERR5323650	PRJEB37886	AMPLICON	SAMEA8105696	ERX5112713	COG-UK/ALDP-125DE14	Illumina NovaSeq 6000	PAIRED	PCR	VIRAL RNA	Severe acute respiratory syndrome coronavirus 2	Homo sapiens	ILLUMINA	2021-02-07	United Kingdom	Europe	29	4441.99	4071	0.982744	132828926
ERR5323665	PRJEB37886	AMPLICON	SAMEA8105711	ERX5112728	COG-UK/ALDP-125D61C	Illumina NovaSeq 6000	PAIRED	PCR	VIRAL RNA	Severe acute respiratory syndrome coronavirus 2	Homo sapiens	ILLUMINA	2021-02-08	United Kingdom	Europe	44	4427.89	4113	0.981039	132407304
ERR5323671	PRJEB37886	AMPLICON	SAMEA8105717	ERX5112734	COG-UK/ALDP-125DE23	Illumina NovaSeq 6000	PAIRED	PCR	VIRAL RNA	Severe acute respiratory syndrome coronavirus 2	Homo sapiens	ILLUMINA	2021-02-07	United Kingdom	Europe	38	4169.39	3891	0.991707	124677155
ERR5323675	PRJEB37886	AMPLICON	SAMEA8105721	ERX5112738	COG-UK/ALDP-125DF99	Illumina NovaSeq 6000	PAIRED	PCR	VIRAL RNA	Severe acute respiratory syndrome coronavirus 2	Homo sapiens	ILLUMINA	2021-02-07	United Kingdom	Europe	37	4657.31	4407	0.965254	139267557
ERR5323676	PRJEB37886	AMPLICON	SAMEA8105722	ERX5112739	COG-UK/ALDP-125E648	Illumina NovaSeq 6000	PAIRED	PCR	VIRAL RNA	Severe acute respiratory syndrome coronavirus 2	Homo sapiens	ILLUMINA	2021-02-08	United Kingdom	Europe	42	4526.26	4291	0.960506	135348852
ERR5323683	PRJEB37886	AMPLICON	SAMEA8105729	ERX5112746	COG-UK/ALDP-1264418	Illumina NovaSeq 6000	PAIRED	PCR	VIRAL RNA	Severe acute respiratory syndrome coronavirus 2	Homo sapiens	ILLUMINA	2021-02-07	United Kingdom	Europe	25	4431.46	4067	0.992275	132513931
ERR5323686	PRJEB37886	AMPLICON	SAMEA8105732	ERX5112749	COG-UK/ALDP-125E9E5	Illumina NovaSeq 6000	PAIRED	PCR	VIRAL RNA	Severe acute respiratory syndrome coronavirus 2	Homo sapiens	ILLUMINA	2021-02-08	United Kingdom	Europe	40	4494.07	4187	0.974183	134386066
ERR5323687	PRJEB37886	AMPLICON	SAMEA8105733	ERX5112750	COG-UK/ALDP-126459D	Illumina NovaSeq 6000	PAIRED	PCR	VIRAL RNA	Severe acute respiratory syndrome coronavirus 2	Homo sapiens	ILLUMINA	2021-02-08	United Kingdom	Europe	44	3809.23	3662	0.986021	113907524
ERR5323689	PRJEB37886	AMPLICON	SAMEA8105735	ERX5112752	COG-UK/ALDP-126465E	Illumina NovaSeq 6000	PAIRED	PCR	VIRAL RNA	Severe acute respiratory syndrome coronavirus 2	Homo sapiens	ILLUMINA	2021-02-08	United Kingdom	Europe	39	4456.42	4098	0.995318	133260334
ERR5323690	PRJEB37886	AMPLICON	SAMEA8105736	ERX5112753	COG-UK/ALDP-125EB67	Illumina NovaSeq 6000	PAIRED	PCR	VIRAL RNA	Severe acute respiratory syndrome coronavirus 2	Homo sapiens	ILLUMINA	2021-02-08	United Kingdom	Europe	39	4666.71	5033	0.930877	139548653
ERR5323693	PRJEB37886	AMPLICON	SAMEA8105739	ERX5112756	COG-UK/ALDP-125DA7A	Illumina NovaSeq 6000	PAIRED	PCR	VIRAL RNA	Severe acute respiratory syndrome coronavirus 2	Homo sapiens	ILLUMINA	2021-02-07	United Kingdom	Europe	43	2934.77	2438	0.985787	87758327
ERR5323703	PRJEB37886	AMPLICON	SAMEA8105749	ERX5112766	COG-UK/ALDP-125DE32	Illumina NovaSeq 6000	PAIRED	PCR	VIRAL RNA	Severe acute respiratory syndrome coronavirus 2	Homo sapiens	ILLUMINA	2021-02-07	United Kingdom	Europe	40	3571.66	3208	0.982075	106803448
ERR5323709	PRJEB37886	AMPLICON	SAMEA8105755	ERX5112772	COG-UK/ALDP-12641F3	Illumina NovaSeq 6000	PAIRED	PCR	VIRAL RNA	Severe acute respiratory syndrome coronavirus 2	Homo sapiens	ILLUMINA	2021-02-06	United Kingdom	Europe	45	3574	3192	0.985787	106873371
ERR5323710	PRJEB37886	AMPLICON	SAMEA8105756	ERX5112773	COG-UK/ALDP-125E718	Illumina NovaSeq 6000	PAIRED	PCR	VIRAL RNA	Severe acute respiratory syndrome coronavirus 2	Homo sapiens	ILLUMINA	2021-02-08	United Kingdom	Europe	43	4486.53	4101	0.995318	134160762
ERR5323723	PRJEB37886	AMPLICON	SAMEA8105769	ERX5112786	COG-UK/ALDP-125D4B8	Illumina NovaSeq 6000	PAIRED	PCR	VIRAL RNA	Severe acute respiratory syndrome coronavirus 2	Homo sapiens	ILLUMINA	2021-02-08	United Kingdom	Europe	42	4457.19	4143	0.964285	133283481
ERR5323726	PRJEB37886	AMPLICON	SAMEA8105772	ERX5112789	COG-UK/ALDP-125DB4A	Illumina NovaSeq 6000	PAIRED	PCR	VIRAL RNA	Severe acute respiratory syndrome coronavirus 2	Homo sapiens	ILLUMINA	2021-02-07	United Kingdom	Europe	39	4652.36	4312	0.984583	139119604
ERR5323728	PRJEB37886	AMPLICON	SAMEA8105774	ERX5112791	COG-UK/ALDP-125DC0B	Illumina NovaSeq 6000	PAIRED	PCR	VIRAL RNA	Severe acute respiratory syndrome coronavirus 2	Homo sapiens	ILLUMINA	2021-02-07	United Kingdom	Europe	66	1630.58	1020	0.911347	48759243
ERR5323732	PRJEB37886	AMPLICON	SAMEA8105778	ERX5112795	COG-UK/ALDP-125DD80	Illumina NovaSeq 6000	PAIRED	PCR	VIRAL RNA	Severe acute respiratory syndrome coronavirus 2	Homo sapiens	ILLUMINA	2021-02-07	United Kingdom	Europe	47	1952.91	1263	0.959436	58397916
ERR5323734	PRJEB37886	AMPLICON	SAMEA8105780	ERX5112797	COG-UK/ALDP-125DE41	Illumina NovaSeq 6000	PAIRED	PCR	VIRAL RNA	Severe acute respiratory syndrome coronavirus 2	Homo sapiens	ILLUMINA	2021-02-07	United Kingdom	Europe	41	3995.6	3703	0.985787	119480413
ERR5323738	PRJEB37886	AMPLICON	SAMEA8105784	ERX5112801	COG-UK/ALDP-125DFB7	Illumina NovaSeq 6000	PAIRED	PCR	VIRAL RNA	Severe acute respiratory syndrome coronavirus 2	Homo sapiens	ILLUMINA	2021-02-07	United Kingdom	Europe	41	4602.5	4390	0.974284	137628667
ERR5323739	PRJEB37886	AMPLICON	SAMEA8105785	ERX5112802	COG-UK/ALDP-125E666	Illumina NovaSeq 6000	PAIRED	PCR	VIRAL RNA	Severe acute respiratory syndrome coronavirus 2	Homo sapiens	ILLUMINA	2021-02-08	United Kingdom	Europe	44	4638.91	4376	0.978932	138717437
ERR5323744	PRJEB37886	AMPLICON	SAMEA8105790	ERX5112807	COG-UK/ALDP-125E89D	Illumina NovaSeq 6000	PAIRED	PCR	VIRAL RNA	Severe acute respiratory syndrome coronavirus 2	Homo sapiens	ILLUMINA	2021-02-08	United Kingdom	Europe	42	4107.08	3852	0.977193	122814042
ERR5323748	PRJEB37886	AMPLICON	SAMEA8105794	ERX5112811	COG-UK/ALDP-126467C	Illumina NovaSeq 6000	PAIRED	PCR	VIRAL RNA	Severe acute respiratory syndrome coronavirus 2	Homo sapiens	ILLUMINA	2021-02-09	United Kingdom	Europe	43	2598.85	2070	0.960004	77713386
ERR5323752	PRJEB37886	AMPLICON	SAMEA8105798	ERX5112815	COG-UK/ALDP-125DA98	Illumina NovaSeq 6000	PAIRED	PCR	VIRAL RNA	Severe acute respiratory syndrome coronavirus 2	Homo sapiens	ILLUMINA	2021-02-07	United Kingdom	Europe	38	4672.69	4910	0.939137	139727373
ERR5323759	PRJEB37886	AMPLICON	SAMEA8105805	ERX5112822	COG-UK/ALDP-125D7BF	Illumina NovaSeq 6000	PAIRED	PCR	VIRAL RNA	Severe acute respiratory syndrome coronavirus 2	Homo sapiens	ILLUMINA	2021-02-07	United Kingdom	Europe	43	4345.31	4043	0.97746	129937676
ERR5323763	PRJEB37886	AMPLICON	SAMEA8105809	ERX5112826	COG-UK/ALDP-125D931	Illumina NovaSeq 6000	PAIRED	PCR	VIRAL RNA	Severe acute respiratory syndrome coronavirus 2	Homo sapiens	ILLUMINA	2021-02-07	United Kingdom	Europe	39	4384.52	4154	0.985821	131110310
ERR5323765	PRJEB37886	AMPLICON	SAMEA8105811	ERX5112828	COG-UK/ALDP-125D9E6	Illumina NovaSeq 6000	PAIRED	PCR	VIRAL RNA	Severe acute respiratory syndrome coronavirus 2	Homo sapiens	ILLUMINA	2021-02-07	United Kingdom	Europe	51	1771.54	1244	0.977561	52974354
ERR5323766	PRJEB37886	AMPLICON	SAMEA8105812	ERX5112829	COG-UK/ALDP-126421E	Illumina NovaSeq 6000	PAIRED	PCR	VIRAL RNA	Severe acute respiratory syndrome coronavirus 2	Homo sapiens	ILLUMINA	2021-02-09	United Kingdom	Europe	41	4480.42	4232	0.976859	133978115
ERR5323769	PRJEB37886	AMPLICON	SAMEA8105815	ERX5112832	COG-UK/ALDP-125E7FA	Illumina NovaSeq 6000	PAIRED	PCR	VIRAL RNA	Severe acute respiratory syndrome coronavirus 2	Homo sapiens	ILLUMINA	2021-02-08	United Kingdom	Europe	39	4641.64	4417	0.95967	138798947
ERR5323773	PRJEB37886	AMPLICON	SAMEA8105819	ERX5112836	COG-UK/ALDP-125E96D	Illumina NovaSeq 6000	PAIRED	PCR	VIRAL RNA	Severe acute respiratory syndrome coronavirus 2	Homo sapiens	ILLUMINA	2021-02-08	United Kingdom	Europe	27	4451.83	4140	0.970237	133123221
ERR5323779	PRJEB37886	AMPLICON	SAMEA8105825	ERX5112842	COG-UK/ALDP-126474C	Illumina NovaSeq 6000	PAIRED	PCR	VIRAL RNA	Severe acute respiratory syndrome coronavirus 2	Homo sapiens	ILLUMINA	2021-02-08	United Kingdom	Europe	42	4593.69	4506	0.949236	137365147
ERR5323783	PRJEB37886	AMPLICON	SAMEA8105829	ERX5112846	COG-UK/ALDP-125DB68	Illumina NovaSeq 6000	PAIRED	PCR	VIRAL RNA	Severe acute respiratory syndrome coronavirus 2	Homo sapiens	ILLUMINA	2021-02-07	United Kingdom	Europe	44	4367.4	4105	0.981373	130598437
ERR5323784	PRJEB37886	AMPLICON	SAMEA8105830	ERX5112847	COG-UK/ALDP-125D658	Illumina NovaSeq 6000	PAIRED	PCR	VIRAL RNA	Severe acute respiratory syndrome coronavirus 2	Homo sapiens	ILLUMINA	2021-02-07	United Kingdom	Europe	39	4477.59	4119	0.980905	133893237
ERR5323791	PRJEB37886	AMPLICON	SAMEA8105837	ERX5112854	COG-UK/ALDP-125DF20	Illumina NovaSeq 6000	PAIRED	PCR	VIRAL RNA	Severe acute respiratory syndrome coronavirus 2	Homo sapiens	ILLUMINA	2021-02-07	United Kingdom	Europe	26	4172.77	3867	0.976491	124778252
ERR5323793	PRJEB37886	AMPLICON	SAMEA8105839	ERX5112856	COG-UK/ALDP-125DFD5	Illumina NovaSeq 6000	PAIRED	PCR	VIRAL RNA	Severe acute respiratory syndrome coronavirus 2	Homo sapiens	ILLUMINA	2021-02-07	United Kingdom	Europe	45	4659.8	4787	0.934722	139342091
ERR5323802	PRJEB37886	AMPLICON	SAMEA8105848	ERX5112865	COG-UK/ALDP-125E97C	Illumina NovaSeq 6000	PAIRED	PCR	VIRAL RNA	Severe acute respiratory syndrome coronavirus 2	Homo sapiens	ILLUMINA	2021-02-07	United Kingdom	Europe	43	4358.89	4098	0.985921	130343987
ERR5323804	PRJEB37886	AMPLICON	SAMEA8105850	ERX5112867	COG-UK/ALDP-125EA2E	Illumina NovaSeq 6000	PAIRED	PCR	VIRAL RNA	Severe acute respiratory syndrome coronavirus 2	Homo sapiens	ILLUMINA	2021-02-07	United Kingdom	Europe	48	4138.43	3899	0.985754	123751548
ERR5323812	PRJEB37886	AMPLICON	SAMEA8105858	ERX5112875	COG-UK/ALDP-125DB77	Illumina NovaSeq 6000	PAIRED	PCR	VIRAL RNA	Severe acute respiratory syndrome coronavirus 2	Homo sapiens	ILLUMINA	2021-02-07	United Kingdom	Europe	45	3355.73	3004	0.985787	100346384
ERR5323815	PRJEB37886	AMPLICON	SAMEA8105861	ERX5112878	COG-UK/ALDP-125DCFC	Illumina NovaSeq 6000	PAIRED	PCR	VIRAL RNA	Severe acute respiratory syndrome coronavirus 2	Homo sapiens	ILLUMINA	2021-02-07	United Kingdom	Europe	51	1570.76	1058	0.9382	46970489
ERR5323818	PRJEB37886	AMPLICON	SAMEA8105864	ERX5112881	COG-UK/ALDP-125D89E	Illumina NovaSeq 6000	PAIRED	PCR	VIRAL RNA	Severe acute respiratory syndrome coronavirus 2	Homo sapiens	ILLUMINA	2021-02-07	United Kingdom	Europe	53	1942.82	1404	0.96094	58096157
ERR5323822	PRJEB37886	AMPLICON	SAMEA8105868	ERX5112885	COG-UK/ALDP-125DA01	Illumina NovaSeq 6000	PAIRED	PCR	VIRAL RNA	Severe acute respiratory syndrome coronavirus 2	Homo sapiens	ILLUMINA	2021-02-07	United Kingdom	Europe	77	1711.8	1227	0.984583	51188034
ERR5323838	PRJEB37886	AMPLICON	SAMEA8105884	ERX5112901	COG-UK/ALDP-125EBB2	Illumina NovaSeq 6000	PAIRED	PCR	VIRAL RNA	Severe acute respiratory syndrome coronavirus 2	Homo sapiens	ILLUMINA	2021-02-08	United Kingdom	Europe	62	1908.4	1269	0.932615	57066977
ERR5323843	PRJEB37886	AMPLICON	SAMEA8105889	ERX5112906	COG-UK/ALDP-125DB86	Illumina NovaSeq 6000	PAIRED	PCR	VIRAL RNA	Severe acute respiratory syndrome coronavirus 2	Homo sapiens	ILLUMINA	2021-02-06	United Kingdom	Europe	54	2069.25	1320	0.977828	61876768
ERR5323845	PRJEB37886	AMPLICON	SAMEA8105891	ERX5112908	COG-UK/ALDP-125DC47	Illumina NovaSeq 6000	PAIRED	PCR	VIRAL RNA	Severe acute respiratory syndrome coronavirus 2	Homo sapiens	ILLUMINA	2021-02-07	United Kingdom	Europe	39	3771.24	3494	0.985787	112771469
ERR5323846	PRJEB37886	AMPLICON	SAMEA8105892	ERX5112909	COG-UK/ALDP-125D728	Illumina NovaSeq 6000	PAIRED	PCR	VIRAL RNA	Severe acute respiratory syndrome coronavirus 2	Homo sapiens	ILLUMINA	2021-02-07	United Kingdom	Europe	43	4660.15	4480	0.978363	139352550
ERR5323848	PRJEB37886	AMPLICON	SAMEA8105894	ERX5112911	COG-UK/ALDP-125D7EC	Illumina NovaSeq 6000	PAIRED	PCR	VIRAL RNA	Severe acute respiratory syndrome coronavirus 2	Homo sapiens	ILLUMINA	2021-02-07	United Kingdom	Europe	59	1817.42	1173	0.936294	54346205
ERR5323849	PRJEB37886	AMPLICON	SAMEA8105895	ERX5112912	COG-UK/ALDP-125DDCC	Illumina NovaSeq 6000	PAIRED	PCR	VIRAL RNA	Severe acute respiratory syndrome coronavirus 2	Homo sapiens	ILLUMINA	2021-02-07	United Kingdom	Europe	40	4409.59	4061	0.99057	131859932
ERR5323855	PRJEB37886	AMPLICON	SAMEA8105901	ERX5112918	COG-UK/ALDP-125DFF3	Illumina NovaSeq 6000	PAIRED	PCR	VIRAL RNA	Severe acute respiratory syndrome coronavirus 2	Homo sapiens	ILLUMINA	2021-02-07	United Kingdom	Europe	40	2720.36	2214	0.985787	81346872
ERR5324244	PRJEB43166	WGA	SAMEA8103465	ERX5113307	COV007193	Illumina MiSeq	PAIRED	PCR	VIRAL RNA	Severe acute respiratory syndrome coronavirus 2	Homo sapiens	ILLUMINA	2020-03-22	Spain	Europe	11	1669.23	1633	0.969067	49914854
ERR5324245	PRJEB43166	WGA	SAMEA8103466	ERX5113308	COV007194	Illumina MiSeq	PAIRED	PCR	VIRAL RNA	Severe acute respiratory syndrome coronavirus 2	Homo sapiens	ILLUMINA	2020-04-01	Spain	Europe	14	1714.5	1766	0.960606	51268760
ERR5324246	PRJEB43166	WGA	SAMEA8103467	ERX5113309	COV007204	Illumina MiSeq	PAIRED	PCR	VIRAL RNA	Severe acute respiratory syndrome coronavirus 2	Homo sapiens	ILLUMINA	2020-03-07	Spain	Europe	10	1323.45	1034	0.929472	39575249
ERR5324248	PRJEB43166	WGA	SAMEA8103469	ERX5113311	COV007209	Illumina MiSeq	PAIRED	PCR	VIRAL RNA	Severe acute respiratory syndrome coronavirus 2	Homo sapiens	ILLUMINA	2020-05-28	Spain	Europe	22	1592.15	1598	0.98756	47609931
ERR5324249	PRJEB43166	WGA	SAMEA8103470	ERX5113312	COV007216	Illumina MiSeq	PAIRED	PCR	VIRAL RNA	Severe acute respiratory syndrome coronavirus 2	Homo sapiens	ILLUMINA	2020-03-03	Spain	Europe	22	1565.31	1173	0.924957	46807447
ERR5324250	PRJEB43166	WGA	SAMEA8103471	ERX5113313	COV007217	Illumina MiSeq	PAIRED	PCR	VIRAL RNA	Severe acute respiratory syndrome coronavirus 2	Homo sapiens	ILLUMINA	2020-03-17	Spain	Europe	12	1848.56	1899	0.97308	55277408
ERR5324251	PRJEB43166	WGA	SAMEA8103472	ERX5113314	COV007221	Illumina MiSeq	PAIRED	PCR	VIRAL RNA	Severe acute respiratory syndrome coronavirus 2	Homo sapiens	ILLUMINA	2020-05-28	Spain	Europe	24	1634.85	1627	0.961843	48886777
ERR5324252	PRJEB43166	WGA	SAMEA8103473	ERX5113315	COV007229	Illumina MiSeq	PAIRED	PCR	VIRAL RNA	Severe acute respiratory syndrome coronavirus 2	Homo sapiens	ILLUMINA	2020-03-18	Spain	Europe	14	1926.92	1820	0.962746	57620820
ERR5324253	PRJEB43166	WGA	SAMEA8103474	ERX5113316	COV007233	Illumina MiSeq	PAIRED	PCR	VIRAL RNA	Severe acute respiratory syndrome coronavirus 2	Homo sapiens	ILLUMINA	2020-05-28	Spain	Europe	22	1364.89	1383	0.970772	40814228
ERR5324254	PRJEB43166	WGA	SAMEA8103475	ERX5113317	COV007240	Illumina MiSeq	PAIRED	PCR	VIRAL RNA	Severe acute respiratory syndrome coronavirus 2	Homo sapiens	ILLUMINA	2020-03-04	Spain	Europe	9	1559.12	1516	0.952179	46622362
ERR5324255	PRJEB43166	WGA	SAMEA8103476	ERX5113318	COV007241	Illumina MiSeq	PAIRED	PCR	VIRAL RNA	Severe acute respiratory syndrome coronavirus 2	Homo sapiens	ILLUMINA	2020-03-16	Spain	Europe	7	2309.29	2348	0.984048	69054604
ERR5324256	PRJEB43166	WGA	SAMEA8103477	ERX5113319	COV007245	Illumina MiSeq	PAIRED	PCR	VIRAL RNA	Severe acute respiratory syndrome coronavirus 2	Homo sapiens	ILLUMINA	2020-05-28	Spain	Europe	22	1966.45	2010	0.972344	58802716
ERR5324258	PRJEB43166	WGA	SAMEA8103478	ERX5113321	COV007252	Illumina MiSeq	PAIRED	PCR	VIRAL RNA	Severe acute respiratory syndrome coronavirus 2	Homo sapiens	ILLUMINA	2020-03-05	Spain	Europe	12	1950.45	1989	0.982443	58324426
ERR5324259	PRJEB43166	WGA	SAMEA8103479	ERX5113322	COV007253	Illumina MiSeq	PAIRED	PCR	VIRAL RNA	Severe acute respiratory syndrome coronavirus 2	Homo sapiens	ILLUMINA	2020-03-16	Spain	Europe	13	1763.07	1764	0.952914	52721068
ERR5324260	PRJEB43166	WGA	SAMEA8103480	ERX5113323	COV007257	Illumina MiSeq	PAIRED	PCR	VIRAL RNA	Severe acute respiratory syndrome coronavirus 2	Homo sapiens	ILLUMINA	2020-05-28	Spain	Europe	24	1517.12	1520	0.961843	45366521
ERR5324261	PRJEB43166	WGA	SAMEA8103481	ERX5113324	COV007264	Illumina MiSeq	PAIRED	PCR	VIRAL RNA	Severe acute respiratory syndrome coronavirus 2	Homo sapiens	ILLUMINA	2020-02-28	Spain	Europe	12	1692.67	1663	0.961475	50616022
ERR5324262	PRJEB43166	WGA	SAMEA8103482	ERX5113325	COV007265	Illumina MiSeq	PAIRED	PCR	VIRAL RNA	Severe acute respiratory syndrome coronavirus 2	Homo sapiens	ILLUMINA	2020-03-24	Spain	Europe	15	1492.68	1510	0.970371	44635634
ERR5324714	PRJEB37886	AMPLICON	SAMEA8106488	ERX5113777	COG-UK/ALDP-12785B4	Illumina NovaSeq 6000	PAIRED	PCR	VIRAL RNA	Severe acute respiratory syndrome coronavirus 2	Homo sapiens	ILLUMINA	2021-02-09	United Kingdom	Europe	40	4624.27	4508	0.939103	138279474
ERR5324715	PRJEB37886	AMPLICON	SAMEA8106489	ERX5113778	COG-UK/ALDP-127843F	Illumina NovaSeq 6000	PAIRED	PCR	VIRAL RNA	Severe acute respiratory syndrome coronavirus 2	Homo sapiens	ILLUMINA	2021-02-10	United Kingdom	Europe	47	3061.96	2588	0.985787	91561750
ERR5324728	PRJEB37886	AMPLICON	SAMEA8106502	ERX5113791	COG-UK/ALDP-1279173	Illumina NovaSeq 6000	PAIRED	PCR	VIRAL RNA	Severe acute respiratory syndrome coronavirus 2	Homo sapiens	ILLUMINA	2021-02-09	United Kingdom	Europe	47	4666.48	4793	0.914557	139541635
ERR5324732	PRJEB37886	AMPLICON	SAMEA8106506	ERX5113795	COG-UK/ALDP-1278A2E	Illumina NovaSeq 6000	PAIRED	PCR	VIRAL RNA	Severe acute respiratory syndrome coronavirus 2	Homo sapiens	ILLUMINA	2021-02-09	United Kingdom	Europe	42	4718.06	4733	0.976056	141084069
ERR5324733	PRJEB37886	AMPLICON	SAMEA8106507	ERX5113796	COG-UK/ALDP-12790C1	Illumina NovaSeq 6000	PAIRED	PCR	VIRAL RNA	Severe acute respiratory syndrome coronavirus 2	Homo sapiens	ILLUMINA	2021-02-09	United Kingdom	Europe	38	4522.49	4196	0.995318	135236097
ERR5324734	PRJEB37886	AMPLICON	SAMEA8106508	ERX5113797	COG-UK/ALDP-1277AC5	Illumina NovaSeq 6000	PAIRED	PCR	VIRAL RNA	Severe acute respiratory syndrome coronavirus 2	Homo sapiens	ILLUMINA	2021-02-09	United Kingdom	Europe	42	4075.16	3831	0.995318	121859437
ERR5324736	PRJEB37886	AMPLICON	SAMEA8106510	ERX5113799	COG-UK/ALDP-1277B86	Illumina NovaSeq 6000	PAIRED	PCR	VIRAL RNA	Severe acute respiratory syndrome coronavirus 2	Homo sapiens	ILLUMINA	2021-02-09	United Kingdom	Europe	41	4517.74	4210	0.990436	135094059
ERR5324752	PRJEB37886	AMPLICON	SAMEA8106526	ERX5113815	COG-UK/ALDP-1278806	Illumina NovaSeq 6000	PAIRED	PCR	VIRAL RNA	Severe acute respiratory syndrome coronavirus 2	Homo sapiens	ILLUMINA	2021-02-09	United Kingdom	Europe	47	4665.84	4786	0.902451	139522512
ERR5324762	PRJEB37886	AMPLICON	SAMEA8106536	ERX5113825	COG-UK/ALDP-1278AE2	Illumina NovaSeq 6000	PAIRED	PCR	VIRAL RNA	Severe acute respiratory syndrome coronavirus 2	Homo sapiens	ILLUMINA	2021-02-09	United Kingdom	Europe	39	4624.26	4405	0.944587	138279247
ERR5324773	PRJEB37886	AMPLICON	SAMEA8106547	ERX5113836	COG-UK/ALDP-127845D	Illumina NovaSeq 6000	PAIRED	PCR	VIRAL RNA	Severe acute respiratory syndrome coronavirus 2	Homo sapiens	ILLUMINA	2021-02-09	United Kingdom	Europe	44	4649.55	4607	0.939705	139035372
ERR5324779	PRJEB37886	AMPLICON	SAMEA8106553	ERX5113842	COG-UK/ALDP-1278C73	Illumina NovaSeq 6000	PAIRED	PCR	VIRAL RNA	Severe acute respiratory syndrome coronavirus 2	Homo sapiens	ILLUMINA	2021-02-09	United Kingdom	Europe	44	4419.68	4059	0.995318	132161783
ERR5324780	PRJEB37886	AMPLICON	SAMEA8106554	ERX5113843	COG-UK/ALDP-1278754	Illumina NovaSeq 6000	PAIRED	PCR	VIRAL RNA	Severe acute respiratory syndrome coronavirus 2	Homo sapiens	ILLUMINA	2021-02-09	United Kingdom	Europe	40	4692.92	4205	0.991272	140332386
ERR5324784	PRJEB37886	AMPLICON	SAMEA8106558	ERX5113847	COG-UK/ALDP-12788D9	Illumina NovaSeq 6000	PAIRED	PCR	VIRAL RNA	Severe acute respiratory syndrome coronavirus 2	Homo sapiens	ILLUMINA	2021-02-09	United Kingdom	Europe	40	4581.69	4237	0.98552	137006208
ERR5324787	PRJEB37886	AMPLICON	SAMEA8106561	ERX5113850	COG-UK/ALDP-1278F6B	Illumina NovaSeq 6000	PAIRED	PCR	VIRAL RNA	Severe acute respiratory syndrome coronavirus 2	Homo sapiens	ILLUMINA	2021-02-09	United Kingdom	Europe	41	4674.22	4803	0.93412	139773124
ERR5324789	PRJEB37886	AMPLICON	SAMEA8106563	ERX5113852	COG-UK/ALDP-127902B	Illumina NovaSeq 6000	PAIRED	PCR	VIRAL RNA	Severe acute respiratory syndrome coronavirus 2	Homo sapiens	ILLUMINA	2021-02-09	United Kingdom	Europe	47	1569.26	1146	0.956493	46925533
ERR5324796	PRJEB37886	AMPLICON	SAMEA8106570	ERX5113859	COG-UK/ALDP-1278183	Illumina NovaSeq 6000	PAIRED	PCR	VIRAL RNA	Severe acute respiratory syndrome coronavirus 2	Homo sapiens	ILLUMINA	2021-02-09	United Kingdom	Europe	40	4040.74	3789	0.995318	120830227
ERR5324798	PRJEB37886	AMPLICON	SAMEA8106572	ERX5113861	COG-UK/ALDP-1277D17	Illumina NovaSeq 6000	PAIRED	PCR	VIRAL RNA	Severe acute respiratory syndrome coronavirus 2	Homo sapiens	ILLUMINA	2021-02-09	United Kingdom	Europe	25	4552.26	4252	0.991071	136126269
ERR5324804	PRJEB37886	AMPLICON	SAMEA8106578	ERX5113867	COG-UK/ALDP-1277F4E	Illumina NovaSeq 6000	PAIRED	PCR	VIRAL RNA	Severe acute respiratory syndrome coronavirus 2	Homo sapiens	ILLUMINA	2021-02-08	United Kingdom	Europe	88	896.596	610	0.916263	26810914
ERR5324812	PRJEB37886	AMPLICON	SAMEA8106586	ERX5113875	COG-UK/ALDP-1278824	Illumina NovaSeq 6000	PAIRED	PCR	VIRAL RNA	Severe acute respiratory syndrome coronavirus 2	Homo sapiens	ILLUMINA	2021-02-09	United Kingdom	Europe	43	4617.44	4600	0.960873	138075455
ERR5324813	PRJEB37886	AMPLICON	SAMEA8106587	ERX5113876	COG-UK/ALDP-1278E04	Illumina NovaSeq 6000	PAIRED	PCR	VIRAL RNA	Severe acute respiratory syndrome coronavirus 2	Homo sapiens	ILLUMINA	2021-02-09	United Kingdom	Europe	45	3336.33	3216	0.976691	99766365
ERR5324815	PRJEB37886	AMPLICON	SAMEA8106589	ERX5113878	COG-UK/ALDP-1278EC8	Illumina NovaSeq 6000	PAIRED	PCR	VIRAL RNA	Severe acute respiratory syndrome coronavirus 2	Homo sapiens	ILLUMINA	2021-02-09	United Kingdom	Europe	41	4695.29	5045	0.926596	140403237
ERR5324820	PRJEB37886	AMPLICON	SAMEA8106594	ERX5113883	COG-UK/ALDP-1278B1C	Illumina NovaSeq 6000	PAIRED	PCR	VIRAL RNA	Severe acute respiratory syndrome coronavirus 2	Homo sapiens	ILLUMINA	2021-02-09	United Kingdom	Europe	45	4337.82	4024	0.995318	129713975
ERR5324823	PRJEB37886	AMPLICON	SAMEA8106597	ERX5113886	COG-UK/ALDP-12791BF	Illumina NovaSeq 6000	PAIRED	PCR	VIRAL RNA	Severe acute respiratory syndrome coronavirus 2	Homo sapiens	ILLUMINA	2021-02-09	United Kingdom	Europe	44	4577.12	4303	0.995318	136869736
ERR5324826	PRJEB37886	AMPLICON	SAMEA8106600	ERX5113889	COG-UK/ALDP-1277BB3	Illumina NovaSeq 6000	PAIRED	PCR	VIRAL RNA	Severe acute respiratory syndrome coronavirus 2	Homo sapiens	ILLUMINA	2021-02-08	United Kingdom	Europe	40	4098.31	3862	0.995318	122551789
ERR5324828	PRJEB37886	AMPLICON	SAMEA8106602	ERX5113891	COG-UK/ALDP-1277C65	Illumina NovaSeq 6000	PAIRED	PCR	VIRAL RNA	Severe acute respiratory syndrome coronavirus 2	Homo sapiens	ILLUMINA	2021-02-09	United Kingdom	Europe	39	2661.87	2444	0.976624	79597776
ERR5324837	PRJEB37886	AMPLICON	SAMEA8106611	ERX5113900	COG-UK/ALDP-127853C	Illumina NovaSeq 6000	PAIRED	PCR	VIRAL RNA	Severe acute respiratory syndrome coronavirus 2	Homo sapiens	ILLUMINA	2021-02-09	United Kingdom	Europe	63	1562.57	1215	0.960238	46725583
ERR5324840	PRJEB37886	AMPLICON	SAMEA8106614	ERX5113903	COG-UK/ALDP-1278C91	Illumina NovaSeq 6000	PAIRED	PCR	VIRAL RNA	Severe acute respiratory syndrome coronavirus 2	Homo sapiens	ILLUMINA	2021-02-09	United Kingdom	Europe	40	4645.1	4534	0.972009	138902280
ERR5324843	PRJEB37886	AMPLICON	SAMEA8106617	ERX5113906	COG-UK/ALDP-1278833	Illumina NovaSeq 6000	PAIRED	PCR	VIRAL RNA	Severe acute respiratory syndrome coronavirus 2	Homo sapiens	ILLUMINA	2021-02-09	United Kingdom	Europe	35	1488.71	1028	0.95141	44516822
ERR5324844	PRJEB37886	AMPLICON	SAMEA8106618	ERX5113907	COG-UK/ALDP-1278E13	Illumina NovaSeq 6000	PAIRED	PCR	VIRAL RNA	Severe acute respiratory syndrome coronavirus 2	Homo sapiens	ILLUMINA	2021-02-09	United Kingdom	Europe	48	4683.58	4528	0.957897	140053227
ERR5324846	PRJEB37886	AMPLICON	SAMEA8106620	ERX5113909	COG-UK/ALDP-1278ED7	Illumina NovaSeq 6000	PAIRED	PCR	VIRAL RNA	Severe acute respiratory syndrome coronavirus 2	Homo sapiens	ILLUMINA	2021-02-09	United Kingdom	Europe	41	3808.12	3620	0.995285	113874157
ERR5324853	PRJEB37886	AMPLICON	SAMEA8106627	ERX5113916	COG-UK/ALDP-1278BD0	Illumina NovaSeq 6000	PAIRED	PCR	VIRAL RNA	Severe acute respiratory syndrome coronavirus 2	Homo sapiens	ILLUMINA	2021-02-09	United Kingdom	Europe	42	3652.65	3511	0.985787	109225320
ERR5324858	PRJEB37886	AMPLICON	SAMEA8106632	ERX5113921	COG-UK/ALDP-12781A1	Illumina NovaSeq 6000	PAIRED	PCR	VIRAL RNA	Severe acute respiratory syndrome coronavirus 2	Homo sapiens	ILLUMINA	2021-02-09	United Kingdom	Europe	43	4644.13	4452	0.982176	138873337
ERR5324865	PRJEB37886	AMPLICON	SAMEA8106639	ERX5113928	COG-UK/ALDP-1277EBA	Illumina NovaSeq 6000	PAIRED	PCR	VIRAL RNA	Severe acute respiratory syndrome coronavirus 2	Homo sapiens	ILLUMINA	2021-02-09	United Kingdom	Europe	43	4550.68	4234	0.990436	136078884
ERR5324866	PRJEB37886	AMPLICON	SAMEA8106640	ERX5113929	COG-UK/ALDP-127848A	Illumina NovaSeq 6000	PAIRED	PCR	VIRAL RNA	Severe acute respiratory syndrome coronavirus 2	Homo sapiens	ILLUMINA	2021-02-09	United Kingdom	Europe	44	4448.29	4060	0.995318	133017177
ERR5324871	PRJEB37886	AMPLICON	SAMEA8106645	ERX5113934	COG-UK/ALDP-12786C0	Illumina NovaSeq 6000	PAIRED	PCR	VIRAL RNA	Severe acute respiratory syndrome coronavirus 2	Homo sapiens	ILLUMINA	2021-02-09	United Kingdom	Europe	46	4608.95	4329	0.973748	137821452
ERR5324885	PRJEB37886	AMPLICON	SAMEA8106659	ERX5113948	COG-UK/ALDP-12791DD	Illumina NovaSeq 6000	PAIRED	PCR	VIRAL RNA	Severe acute respiratory syndrome coronavirus 2	Homo sapiens	ILLUMINA	2021-02-09	United Kingdom	Europe	42	4694.5	4497	0.953583	140379565
ERR5324887	PRJEB37886	AMPLICON	SAMEA8106661	ERX5113950	COG-UK/ALDP-12780FF	Illumina NovaSeq 6000	PAIRED	PCR	VIRAL RNA	Severe acute respiratory syndrome coronavirus 2	Homo sapiens	ILLUMINA	2021-02-09	United Kingdom	Europe	45	4669.48	4535	0.95676	139631477
ERR5324888	PRJEB37886	AMPLICON	SAMEA8106662	ERX5113951	COG-UK/ALDP-1277BD1	Illumina NovaSeq 6000	PAIRED	PCR	VIRAL RNA	Severe acute respiratory syndrome coronavirus 2	Homo sapiens	ILLUMINA	2021-02-09	United Kingdom	Europe	42	2766.63	2373	0.978464	82730541
ERR5324890	PRJEB37886	AMPLICON	SAMEA8106664	ERX5113953	COG-UK/ALDP-1277C83	Illumina NovaSeq 6000	PAIRED	PCR	VIRAL RNA	Severe acute respiratory syndrome coronavirus 2	Homo sapiens	ILLUMINA	2021-02-09	United Kingdom	Europe	41	4660.34	4737	0.916497	139358266
ERR5324894	PRJEB37886	AMPLICON	SAMEA8106668	ERX5113957	COG-UK/ALDP-1277E05	Illumina NovaSeq 6000	PAIRED	PCR	VIRAL RNA	Severe acute respiratory syndrome coronavirus 2	Homo sapiens	ILLUMINA	2021-02-09	United Kingdom	Europe	45	4672.79	5154	0.907167	139730580
ERR5324895	PRJEB37886	AMPLICON	SAMEA8106669	ERX5113958	COG-UK/ALDP-1277EC9	Illumina NovaSeq 6000	PAIRED	PCR	VIRAL RNA	Severe acute respiratory syndrome coronavirus 2	Homo sapiens	ILLUMINA	2021-02-09	United Kingdom	Europe	38	4253.22	3930	0.995318	127183983
ERR5324899	PRJEB37886	AMPLICON	SAMEA8106673	ERX5113962	COG-UK/ALDP-127861B	Illumina NovaSeq 6000	PAIRED	PCR	VIRAL RNA	Severe acute respiratory syndrome coronavirus 2	Homo sapiens	ILLUMINA	2021-02-09	United Kingdom	Europe	42	4342.38	4021	0.995352	129850044
ERR5324905	PRJEB37886	AMPLICON	SAMEA8106679	ERX5113968	COG-UK/ALDP-1278E31	Illumina NovaSeq 6000	PAIRED	PCR	VIRAL RNA	Severe acute respiratory syndrome coronavirus 2	Homo sapiens	ILLUMINA	2021-02-09	United Kingdom	Europe	41	4604.36	4573	0.963214	137684124
ERR5324908	PRJEB37886	AMPLICON	SAMEA8106682	ERX5113971	COG-UK/ALDP-12789D6	Illumina NovaSeq 6000	PAIRED	PCR	VIRAL RNA	Severe acute respiratory syndrome coronavirus 2	Homo sapiens	ILLUMINA	2021-02-09	United Kingdom	Europe	48	4635.33	4622	0.935692	138610274
ERR5324918	PRJEB37886	AMPLICON	SAMEA8106692	ERX5113981	COG-UK/ALDP-1277BE0	Illumina NovaSeq 6000	PAIRED	PCR	VIRAL RNA	Severe acute respiratory syndrome coronavirus 2	Homo sapiens	ILLUMINA	2021-02-09	United Kingdom	Europe	44	4713.52	4500	0.980571	140948502
ERR5324927	PRJEB37886	AMPLICON	SAMEA8106701	ERX5113990	COG-UK/ALDP-1278569	Illumina NovaSeq 6000	PAIRED	PCR	VIRAL RNA	Severe acute respiratory syndrome coronavirus 2	Homo sapiens	ILLUMINA	2021-02-09	United Kingdom	Europe	30	4591	4235	0.995954	137284799
ERR5324930	PRJEB37886	AMPLICON	SAMEA8106704	ERX5113993	COG-UK/ALDP-12786EE	Illumina NovaSeq 6000	PAIRED	PCR	VIRAL RNA	Severe acute respiratory syndrome coronavirus 2	Homo sapiens	ILLUMINA	2021-02-09	United Kingdom	Europe	47	1720.32	1244	0.985787	51442606
ERR5324931	PRJEB37886	AMPLICON	SAMEA8106705	ERX5113994	COG-UK/ALDP-1278CCE	Illumina NovaSeq 6000	PAIRED	PCR	VIRAL RNA	Severe acute respiratory syndrome coronavirus 2	Homo sapiens	ILLUMINA	2021-02-09	United Kingdom	Europe	45	4104.22	3757	0.995318	122728500
ERR5324935	PRJEB37886	AMPLICON	SAMEA8106709	ERX5113998	COG-UK/ALDP-1278E40	Illumina NovaSeq 6000	PAIRED	PCR	VIRAL RNA	Severe acute respiratory syndrome coronavirus 2	Homo sapiens	ILLUMINA	2021-02-09	United Kingdom	Europe	48	3654.09	3586	0.985787	109268382
ERR5324938	PRJEB37886	AMPLICON	SAMEA8106712	ERX5114001	COG-UK/ALDP-12789E5	Illumina NovaSeq 6000	PAIRED	PCR	VIRAL RNA	Severe acute respiratory syndrome coronavirus 2	Homo sapiens	ILLUMINA	2021-02-09	United Kingdom	Europe	42	4518.62	4227	0.991439	135120404
ERR5324939	PRJEB37886	AMPLICON	SAMEA8106713	ERX5114002	COG-UK/ALDP-1278FB6	Illumina NovaSeq 6000	PAIRED	PCR	VIRAL RNA	Severe acute respiratory syndrome coronavirus 2	Homo sapiens	ILLUMINA	2021-02-09	United Kingdom	Europe	47	1835.65	1396	0.951443	54891404
ERR5324948	PRJEB37886	AMPLICON	SAMEA8106722	ERX5114011	COG-UK/ALDP-1277BFF	Illumina NovaSeq 6000	PAIRED	PCR	VIRAL RNA	Severe acute respiratory syndrome coronavirus 2	Homo sapiens	ILLUMINA	2021-02-09	United Kingdom	Europe	47	2596.46	2047	0.969301	77641872
ERR5324951	PRJEB37886	AMPLICON	SAMEA8106725	ERX5114014	COG-UK/ALDP-1278280	Illumina NovaSeq 6000	PAIRED	PCR	VIRAL RNA	Severe acute respiratory syndrome coronavirus 2	Homo sapiens	ILLUMINA	2021-02-09	United Kingdom	Europe	42	4548.16	4258	0.98552	136003505
ERR5324954	PRJEB37886	AMPLICON	SAMEA8106728	ERX5114017	COG-UK/ALDP-1277E23	Illumina NovaSeq 6000	PAIRED	PCR	VIRAL RNA	Severe acute respiratory syndrome coronavirus 2	Homo sapiens	ILLUMINA	2021-02-09	United Kingdom	Europe	45	2811.55	2406	0.968331	84073885
ERR5324964	PRJEB37886	AMPLICON	SAMEA8106738	ERX5114027	COG-UK/ALDP-12787BE	Illumina NovaSeq 6000	PAIRED	PCR	VIRAL RNA	Severe acute respiratory syndrome coronavirus 2	Homo sapiens	ILLUMINA	2021-02-09	United Kingdom	Europe	45	3168.2	2875	0.987961	94738602
ERR5324969	PRJEB37886	AMPLICON	SAMEA8106743	ERX5114032	COG-UK/ALDP-1278F01	Illumina NovaSeq 6000	PAIRED	PCR	VIRAL RNA	Severe acute respiratory syndrome coronavirus 2	Homo sapiens	ILLUMINA	2021-02-09	United Kingdom	Europe	41	4552.23	4245	0.984048	136125350
ERR5324975	PRJEB37886	AMPLICON	SAMEA8106749	ERX5114038	COG-UK/ALDP-1279146	Illumina NovaSeq 6000	PAIRED	PCR	VIRAL RNA	Severe acute respiratory syndrome coronavirus 2	Homo sapiens	ILLUMINA	2021-02-09	United Kingdom	Europe	42	3162.61	2918	0.968364	94571593
ERR5324979	PRJEB37886	AMPLICON	SAMEA8106753	ERX5114042	COG-UK/ALDP-1278129	Illumina NovaSeq 6000	PAIRED	PCR	VIRAL RNA	Severe acute respiratory syndrome coronavirus 2	Homo sapiens	ILLUMINA	2021-02-09	United Kingdom	Europe	41	1388.18	966	0.951711	41510720
ERR5324980	PRJEB37886	AMPLICON	SAMEA8106754	ERX5114043	COG-UK/ALDP-1277C0B	Illumina NovaSeq 6000	PAIRED	PCR	VIRAL RNA	Severe acute respiratory syndrome coronavirus 2	Homo sapiens	ILLUMINA	2021-02-09	United Kingdom	Europe	41	4632.2	4614	0.925626	138516562
ERR5324981	PRJEB37886	AMPLICON	SAMEA8106755	ERX5114044	COG-UK/ALDP-1277CB0	Illumina NovaSeq 6000	PAIRED	PCR	VIRAL RNA	Severe acute respiratory syndrome coronavirus 2	Homo sapiens	ILLUMINA	2021-02-09	United Kingdom	Europe	45	2351.79	1920	0.968331	70325572
ERR5324989	PRJEB37886	AMPLICON	SAMEA8106763	ERX5114052	COG-UK/ALDP-1278068	Illumina NovaSeq 6000	PAIRED	PCR	VIRAL RNA	Severe acute respiratory syndrome coronavirus 2	Homo sapiens	ILLUMINA	2021-02-09	United Kingdom	Europe	49	1839.07	1415	0.958834	54993632
ERR5324990	PRJEB37886	AMPLICON	SAMEA8106764	ERX5114053	COG-UK/ALDP-1278648	Illumina NovaSeq 6000	PAIRED	PCR	VIRAL RNA	Severe acute respiratory syndrome coronavirus 2	Homo sapiens	ILLUMINA	2021-02-09	United Kingdom	Europe	40	4526.15	4194	0.986623	135345488
ERR5324992	PRJEB37886	AMPLICON	SAMEA8106766	ERX5114055	COG-UK/ALDP-1278CEC	Illumina NovaSeq 6000	PAIRED	PCR	VIRAL RNA	Severe acute respiratory syndrome coronavirus 2	Homo sapiens	ILLUMINA	2021-02-09	United Kingdom	Europe	45	1114.77	775	0.944019	33335083
ERR5324993	PRJEB37886	AMPLICON	SAMEA8106767	ERX5114056	COG-UK/ALDP-12787CD	Illumina NovaSeq 6000	PAIRED	PCR	VIRAL RNA	Severe acute respiratory syndrome coronavirus 2	Homo sapiens	ILLUMINA	2021-02-09	United Kingdom	Europe	44	4691.41	5092	0.907902	140287136
ERR5324995	PRJEB37886	AMPLICON	SAMEA8106769	ERX5114058	COG-UK/ALDP-127888E	Illumina NovaSeq 6000	PAIRED	PCR	VIRAL RNA	Severe acute respiratory syndrome coronavirus 2	Homo sapiens	ILLUMINA	2021-02-09	United Kingdom	Europe	26	4501.78	4128	0.986021	134616693
ERR5324997	PRJEB37886	AMPLICON	SAMEA8106771	ERX5114060	COG-UK/ALDP-127894F	Illumina NovaSeq 6000	PAIRED	PCR	VIRAL RNA	Severe acute respiratory syndrome coronavirus 2	Homo sapiens	ILLUMINA	2021-02-09	United Kingdom	Europe	51	4441.66	4107	0.995318	132819023
ERR5325002	PRJEB37886	AMPLICON	SAMEA8106776	ERX5114065	COG-UK/ALDP-1279094	Illumina NovaSeq 6000	PAIRED	PCR	VIRAL RNA	Severe acute respiratory syndrome coronavirus 2	Homo sapiens	ILLUMINA	2021-02-09	United Kingdom	Europe	44	4601.39	4495	0.965154	137595501
ERR5325007	PRJEB37886	AMPLICON	SAMEA8106781	ERX5114070	COG-UK/ALDP-1277B59	Illumina NovaSeq 6000	PAIRED	PCR	VIRAL RNA	Severe acute respiratory syndrome coronavirus 2	Homo sapiens	ILLUMINA	2021-02-09	United Kingdom	Europe	50	1508.74	1151	0.952848	45115879
ERR5325011	PRJEB37886	AMPLICON	SAMEA8106785	ERX5114074	COG-UK/ALDP-1277CCF	Illumina NovaSeq 6000	PAIRED	PCR	VIRAL RNA	Severe acute respiratory syndrome coronavirus 2	Homo sapiens	ILLUMINA	2021-02-09	United Kingdom	Europe	46	3421.62	3273	0.986256	102316765
ERR5325012	PRJEB37886	AMPLICON	SAMEA8106786	ERX5114075	COG-UK/ALDP-12782AE	Illumina NovaSeq 6000	PAIRED	PCR	VIRAL RNA	Severe acute respiratory syndrome coronavirus 2	Homo sapiens	ILLUMINA	2021-02-09	United Kingdom	Europe	39	4659.88	4690	0.938735	139344331
ERR5325017	PRJEB37886	AMPLICON	SAMEA8106791	ERX5114080	COG-UK/ALDP-1277F02	Illumina NovaSeq 6000	PAIRED	PCR	VIRAL RNA	Severe acute respiratory syndrome coronavirus 2	Homo sapiens	ILLUMINA	2021-02-09	United Kingdom	Europe	45	4681.28	4922	0.925359	139984254
ERR5325024	PRJEB37886	AMPLICON	SAMEA8106798	ERX5114087	COG-UK/ALDP-1278CFB	Illumina NovaSeq 6000	PAIRED	PCR	VIRAL RNA	Severe acute respiratory syndrome coronavirus 2	Homo sapiens	ILLUMINA	2021-02-09	United Kingdom	Europe	43	1991.28	1574	0.9589	59545288
ERR5325030	PRJEB37886	AMPLICON	SAMEA8106804	ERX5114093	COG-UK/ALDP-1278A1F	Illumina NovaSeq 6000	PAIRED	PCR	VIRAL RNA	Severe acute respiratory syndrome coronavirus 2	Homo sapiens	ILLUMINA	2021-02-09	United Kingdom	Europe	45	4604.78	4713	0.917834	137696717
ERR5325037	PRJEB37886	AMPLICON	SAMEA8106811	ERX5114100	COG-UK/ALDP-1278147	Illumina NovaSeq 6000	PAIRED	PCR	VIRAL RNA	Severe acute respiratory syndrome coronavirus 2	Homo sapiens	ILLUMINA	2021-02-09	United Kingdom	Europe	38	4671.61	4678	0.904926	139695247
ERR5325040	PRJEB37886	AMPLICON	SAMEA8106814	ERX5114103	COG-UK/ALDP-1277CDE	Illumina NovaSeq 6000	PAIRED	PCR	VIRAL RNA	Severe acute respiratory syndrome coronavirus 2	Homo sapiens	ILLUMINA	2021-02-09	United Kingdom	Europe	52	1593.08	1129	0.9588	47637961
ERR5325045	PRJEB37886	AMPLICON	SAMEA8106819	ERX5114108	COG-UK/ALDP-1278420	Illumina NovaSeq 6000	PAIRED	PCR	VIRAL RNA	Severe acute respiratory syndrome coronavirus 2	Homo sapiens	ILLUMINA	2021-02-09	United Kingdom	Europe	39	4423.27	4085	0.995318	132268914
ERR5325048	PRJEB37886	AMPLICON	SAMEA8106822	ERX5114111	COG-UK/ALDP-1277FC6	Illumina NovaSeq 6000	PAIRED	PCR	VIRAL RNA	Severe acute respiratory syndrome coronavirus 2	Homo sapiens	ILLUMINA	2021-02-09	United Kingdom	Europe	39	4636.35	4359	0.964351	138640917
ERR5325049	PRJEB37886	AMPLICON	SAMEA8106823	ERX5114112	COG-UK/ALDP-12785A5	Illumina NovaSeq 6000	PAIRED	PCR	VIRAL RNA	Severe acute respiratory syndrome coronavirus 2	Homo sapiens	ILLUMINA	2021-02-09	United Kingdom	Europe	37	4456.74	4144	0.995318	133269924
ERR5325057	PRJEB37886	AMPLICON	SAMEA8106831	ERX5114120	COG-UK/ALDP-1278B94	Illumina NovaSeq 6000	PAIRED	PCR	VIRAL RNA	Severe acute respiratory syndrome coronavirus 2	Homo sapiens	ILLUMINA	2021-02-09	United Kingdom	Europe	40	4681.67	4694	0.942247	139995928
ERR5325058	PRJEB37886	AMPLICON	SAMEA8106832	ERX5114121	COG-UK/ALDP-1278F3E	Illumina NovaSeq 6000	PAIRED	PCR	VIRAL RNA	Severe acute respiratory syndrome coronavirus 2	Homo sapiens	ILLUMINA	2021-02-09	United Kingdom	Europe	40	4703.28	4624	0.974685	140642241
ERR5325062	PRJEB37886	AMPLICON	SAMEA8106836	ERX5114125	COG-UK/ALDP-12790B2	Illumina NovaSeq 6000	PAIRED	PCR	VIRAL RNA	Severe acute respiratory syndrome coronavirus 2	Homo sapiens	ILLUMINA	2021-02-09	United Kingdom	Europe	42	1649.41	1117	0.951644	49322269
ERR5325066	PRJEB37886	AMPLICON	SAMEA8106840	ERX5114129	COG-UK/CAMC-1263BC9	Illumina NovaSeq 6000	PAIRED	PCR	VIRAL RNA	Severe acute respiratory syndrome coronavirus 2	Homo sapiens	ILLUMINA	2021-02-10	United Kingdom	Europe	46	4607.73	4764	0.903655	137784948
ERR5325074	PRJEB37886	AMPLICON	SAMEA8106848	ERX5114137	COG-UK/CAMC-1263CD5	Illumina NovaSeq 6000	PAIRED	PCR	VIRAL RNA	Severe acute respiratory syndrome coronavirus 2	Homo sapiens	ILLUMINA	2021-02-10	United Kingdom	Europe	45	4358.2	4135	0.9793	130323397
ERR5325087	PRJEB37886	AMPLICON	SAMEA8106861	ERX5114150	COG-UK/CAMC-1263DF0	Illumina NovaSeq 6000	PAIRED	PCR	VIRAL RNA	Severe acute respiratory syndrome coronavirus 2	Homo sapiens	ILLUMINA	2021-02-10	United Kingdom	Europe	47	4632.31	4871	0.917834	138520114
ERR5325102	PRJEB37886	AMPLICON	SAMEA8106876	ERX5114165	COG-UK/CAMC-1263F36	Illumina NovaSeq 6000	PAIRED	PCR	VIRAL RNA	Severe acute respiratory syndrome coronavirus 2	Homo sapiens	ILLUMINA	2021-02-10	United Kingdom	Europe	40	4621.36	4409	0.985921	138192411
ERR5325103	PRJEB37886	AMPLICON	SAMEA8106877	ERX5114166	COG-UK/CAMC-1263F45	Illumina NovaSeq 6000	PAIRED	PCR	VIRAL RNA	Severe acute respiratory syndrome coronavirus 2	Homo sapiens	ILLUMINA	2021-02-10	United Kingdom	Europe	42	4141.95	3849	0.985787	123856614
ERR5325107	PRJEB37886	AMPLICON	SAMEA8106881	ERX5114170	COG-UK/CAMC-1263FBE	Illumina NovaSeq 6000	PAIRED	PCR	VIRAL RNA	Severe acute respiratory syndrome coronavirus 2	Homo sapiens	ILLUMINA	2021-02-05	United Kingdom	Europe	40	4624.05	4542	0.951878	138272961
ERR5325110	PRJEB37886	AMPLICON	SAMEA8106884	ERX5114173	COG-UK/CAMC-1264005	Illumina NovaSeq 6000	PAIRED	PCR	VIRAL RNA	Severe acute respiratory syndrome coronavirus 2	Homo sapiens	ILLUMINA	2021-02-10	United Kingdom	Europe	51	4478.95	4262	0.952413	133933922
ERR5329411	PRJEB37886	AMPLICON	SAMEA8110155	ERX5118389	COG-UK/MILK-12603C4	Illumina NovaSeq 6000	PAIRED	PCR	VIRAL RNA	Severe acute respiratory syndrome coronavirus 2	Homo sapiens	ILLUMINA	2021-02-07	United Kingdom	Europe	55	2363.04	1619	0.95967	70662066
ERR5329415	PRJEB37886	AMPLICON	SAMEA8110159	ERX5118393	COG-UK/MILK-12609FF	Illumina NovaSeq 6000	PAIRED	PCR	VIRAL RNA	Severe acute respiratory syndrome coronavirus 2	Homo sapiens	ILLUMINA	2021-02-04	United Kingdom	Europe	42	4486.33	4465	0.908538	134154656
ERR5329420	PRJEB37886	AMPLICON	SAMEA8110164	ERX5118398	COG-UK/MILK-126043A	Illumina NovaSeq 6000	PAIRED	PCR	VIRAL RNA	Severe acute respiratory syndrome coronavirus 2	Homo sapiens	ILLUMINA	2021-02-07	United Kingdom	Europe	40	4374.6	4113	0.962847	130813623
ERR5329421	PRJEB37886	AMPLICON	SAMEA8110165	ERX5118399	COG-UK/MILK-1260A38	Illumina NovaSeq 6000	PAIRED	PCR	VIRAL RNA	Severe acute respiratory syndrome coronavirus 2	Homo sapiens	ILLUMINA	2021-02-04	United Kingdom	Europe	38	4342.08	4166	0.954988	129841337
ERR5329423	PRJEB37886	AMPLICON	SAMEA8110167	ERX5118401	COG-UK/MILK-12615DC	Illumina NovaSeq 6000	PAIRED	PCR	VIRAL RNA	Severe acute respiratory syndrome coronavirus 2	Homo sapiens	ILLUMINA	2021-02-06	United Kingdom	Europe	41	3012.59	2633	0.98251	90085407
ERR5329428	PRJEB37886	AMPLICON	SAMEA8110173	ERX5118406	COG-UK/MILK-1261606	Illumina NovaSeq 6000	PAIRED	PCR	VIRAL RNA	Severe acute respiratory syndrome coronavirus 2	Homo sapiens	ILLUMINA	2021-02-06	United Kingdom	Europe	40	3500.62	3189	0.977293	104678892
ERR5329431	PRJEB37886	AMPLICON	SAMEA8110176	ERX5118409	COG-UK/MILK-1261633	Illumina NovaSeq 6000	PAIRED	PCR	VIRAL RNA	Severe acute respiratory syndrome coronavirus 2	Homo sapiens	ILLUMINA	2021-02-06	United Kingdom	Europe	41	4523.26	4170	0.99184	135259082
ERR5329444	PRJEB37886	AMPLICON	SAMEA8110189	ERX5118422	COG-UK/MILK-1261C6E	Illumina NovaSeq 6000	PAIRED	PCR	VIRAL RNA	Severe acute respiratory syndrome coronavirus 2	Homo sapiens	ILLUMINA	2021-02-06	United Kingdom	Europe	48	1772.99	1101	0.909273	53017737
ERR5329446	PRJEB37886	AMPLICON	SAMEA8110191	ERX5118424	COG-UK/MILK-12616AC	Illumina NovaSeq 6000	PAIRED	PCR	VIRAL RNA	Severe acute respiratory syndrome coronavirus 2	Homo sapiens	ILLUMINA	2021-02-06	United Kingdom	Europe	37	3564.82	3193	0.966358	106598846
ERR5329449	PRJEB37886	AMPLICON	SAMEA8110194	ERX5118427	COG-UK/MILK-1260ACF	Illumina NovaSeq 6000	PAIRED	PCR	VIRAL RNA	Severe acute respiratory syndrome coronavirus 2	Homo sapiens	ILLUMINA	2021-02-04	United Kingdom	Europe	37	1925.72	925	0.923519	57584754
ERR5329450	PRJEB37886	AMPLICON	SAMEA8110195	ERX5118428	COG-UK/MILK-12604EF	Illumina NovaSeq 6000	PAIRED	PCR	VIRAL RNA	Severe acute respiratory syndrome coronavirus 2	Homo sapiens	ILLUMINA	2021-02-07	United Kingdom	Europe	40	2476.44	1691	0.956693	74052922
ERR5329451	PRJEB37886	AMPLICON	SAMEA8110196	ERX5118429	COG-UK/MILK-1260AED	Illumina NovaSeq 6000	PAIRED	PCR	VIRAL RNA	Severe acute respiratory syndrome coronavirus 2	Homo sapiens	ILLUMINA	2021-02-04	United Kingdom	Europe	40	4408.89	4203	0.945624	131839042
ERR5329459	PRJEB37886	AMPLICON	SAMEA8110204	ERX5118437	COG-UK/MILK-1260B35	Illumina NovaSeq 6000	PAIRED	PCR	VIRAL RNA	Severe acute respiratory syndrome coronavirus 2	Homo sapiens	ILLUMINA	2021-02-04	United Kingdom	Europe	43	2799.24	1921	0.975454	83705618
ERR5329466	PRJEB37886	AMPLICON	SAMEA8110211	ERX5118444	COG-UK/MILK-1260555	Illumina NovaSeq 6000	PAIRED	PCR	VIRAL RNA	Severe acute respiratory syndrome coronavirus 2	Homo sapiens	ILLUMINA	2021-02-07	United Kingdom	Europe	45	4411.48	4255	0.906029	131916485
ERR5329468	PRJEB37886	AMPLICON	SAMEA8110213	ERX5118446	COG-UK/MILK-1260B62	Illumina NovaSeq 6000	PAIRED	PCR	VIRAL RNA	Severe acute respiratory syndrome coronavirus 2	Homo sapiens	ILLUMINA	2021-02-04	United Kingdom	Europe	44	4147.21	3803	0.976491	124013996
ERR5329470	PRJEB37886	AMPLICON	SAMEA8110215	ERX5118448	COG-UK/MILK-1260582	Illumina NovaSeq 6000	PAIRED	PCR	VIRAL RNA	Severe acute respiratory syndrome coronavirus 2	Homo sapiens	ILLUMINA	2021-02-07	United Kingdom	Europe	39	2428.68	1664	0.95987	72624924
ERR5329474	PRJEB37886	AMPLICON	SAMEA8110219	ERX5118452	COG-UK/MILK-12605BF	Illumina NovaSeq 6000	PAIRED	PCR	VIRAL RNA	Severe acute respiratory syndrome coronavirus 2	Homo sapiens	ILLUMINA	2021-02-07	United Kingdom	Europe	45	4191.69	3923	0.990402	125344191
ERR5329477	PRJEB37886	AMPLICON	SAMEA8110222	ERX5118455	COG-UK/MILK-1261D7A	Illumina NovaSeq 6000	PAIRED	PCR	VIRAL RNA	Severe acute respiratory syndrome coronavirus 2	Homo sapiens	ILLUMINA	2021-02-06	United Kingdom	Europe	39	3028.69	2348	0.975721	90566948
ERR5329478	PRJEB37886	AMPLICON	SAMEA8110223	ERX5118456	COG-UK/MILK-1261D89	Illumina NovaSeq 6000	PAIRED	PCR	VIRAL RNA	Severe acute respiratory syndrome coronavirus 2	Homo sapiens	ILLUMINA	2021-02-06	United Kingdom	Europe	43	4097.22	3905	0.975019	122519113
ERR5329482	PRJEB37886	AMPLICON	SAMEA8110227	ERX5118460	COG-UK/MILK-12605CE	Illumina NovaSeq 6000	PAIRED	PCR	VIRAL RNA	Severe acute respiratory syndrome coronavirus 2	Homo sapiens	ILLUMINA	2021-02-07	United Kingdom	Europe	50	1673.33	724	0.900512	50037579
ERR5329487	PRJEB37886	AMPLICON	SAMEA8110232	ERX5118465	COG-UK/MILK-1260C05	Illumina NovaSeq 6000	PAIRED	PCR	VIRAL RNA	Severe acute respiratory syndrome coronavirus 2	Homo sapiens	ILLUMINA	2021-02-04	United Kingdom	Europe	44	4385.25	4116	0.971909	131132098
ERR5329488	PRJEB37886	AMPLICON	SAMEA8110233	ERX5118466	COG-UK/MILK-1260C23	Illumina NovaSeq 6000	PAIRED	PCR	VIRAL RNA	Severe acute respiratory syndrome coronavirus 2	Homo sapiens	ILLUMINA	2021-02-05	United Kingdom	Europe	42	3965.59	3534	0.972879	118582968
ERR5329490	PRJEB37886	AMPLICON	SAMEA8110235	ERX5118468	COG-UK/MILK-1261DC5	Illumina NovaSeq 6000	PAIRED	PCR	VIRAL RNA	Severe acute respiratory syndrome coronavirus 2	Homo sapiens	ILLUMINA	2021-02-06	United Kingdom	Europe	42	3113.9	2530	0.968933	93114919
ERR5329491	PRJEB37886	AMPLICON	SAMEA8110236	ERX5118469	COG-UK/MILK-12617D6	Illumina NovaSeq 6000	PAIRED	PCR	VIRAL RNA	Severe acute respiratory syndrome coronavirus 2	Homo sapiens	ILLUMINA	2021-02-06	United Kingdom	Europe	46	3499.27	3002	0.993914	104638530
ERR5329492	PRJEB37886	AMPLICON	SAMEA8110237	ERX5118470	COG-UK/MILK-12617E5	Illumina NovaSeq 6000	PAIRED	PCR	VIRAL RNA	Severe acute respiratory syndrome coronavirus 2	Homo sapiens	ILLUMINA	2021-02-06	United Kingdom	Europe	43	4448.81	4245	0.940006	133032861
ERR5329507	PRJEB37886	AMPLICON	SAMEA8110252	ERX5118485	COG-UK/MILK-12606BC	Illumina NovaSeq 6000	PAIRED	PCR	VIRAL RNA	Severe acute respiratory syndrome coronavirus 2	Homo sapiens	ILLUMINA	2021-02-07	United Kingdom	Europe	49	2387	1609	0.962144	71378509
ERR5329520	PRJEB37886	AMPLICON	SAMEA8110265	ERX5118498	COG-UK/MILK-1261EA4	Illumina NovaSeq 6000	PAIRED	PCR	VIRAL RNA	Severe acute respiratory syndrome coronavirus 2	Homo sapiens	ILLUMINA	2021-02-06	United Kingdom	Europe	44	4042.85	3733	0.973748	120893202
ERR5329521	PRJEB37886	AMPLICON	SAMEA8110266	ERX5118499	COG-UK/MILK-12606DA	Illumina NovaSeq 6000	PAIRED	PCR	VIRAL RNA	Severe acute respiratory syndrome coronavirus 2	Homo sapiens	ILLUMINA	2021-02-07	United Kingdom	Europe	43	4328.17	4141	0.955322	129425177
ERR5329523	PRJEB37886	AMPLICON	SAMEA8110268	ERX5118501	COG-UK/MILK-1260CE7	Illumina NovaSeq 6000	PAIRED	PCR	VIRAL RNA	Severe acute respiratory syndrome coronavirus 2	Homo sapiens	ILLUMINA	2021-02-05	United Kingdom	Europe	46	1431.53	893	0.912484	42806951
ERR5329536	PRJEB37886	AMPLICON	SAMEA8110281	ERX5118514	COG-UK/MILK-126193A	Illumina NovaSeq 6000	PAIRED	PCR	VIRAL RNA	Severe acute respiratory syndrome coronavirus 2	Homo sapiens	ILLUMINA	2021-02-06	United Kingdom	Europe	41	4170.66	3997	0.944755	124715228
ERR5329538	PRJEB37886	AMPLICON	SAMEA8110283	ERX5118516	COG-UK/MILK-1260D4E	Illumina NovaSeq 6000	PAIRED	PCR	VIRAL RNA	Severe acute respiratory syndrome coronavirus 2	Homo sapiens	ILLUMINA	2021-02-05	United Kingdom	Europe	44	2406.56	1598	0.959402	71963340
ERR5329556	PRJEB37886	AMPLICON	SAMEA8110301	ERX5118534	COG-UK/MILK-1260DE4	Illumina NovaSeq 6000	PAIRED	PCR	VIRAL RNA	Severe acute respiratory syndrome coronavirus 2	Homo sapiens	ILLUMINA	2021-02-05	United Kingdom	Europe	36	3995.56	3815	0.974417	119479212
ERR5329565	PRJEB37886	AMPLICON	SAMEA8110310	ERX5118543	COG-UK/MILK-1260E3C	Illumina NovaSeq 6000	PAIRED	PCR	VIRAL RNA	Severe acute respiratory syndrome coronavirus 2	Homo sapiens	ILLUMINA	2021-02-05	United Kingdom	Europe	40	2778.3	2034	0.977093	83079437
ERR5329566	PRJEB37886	AMPLICON	SAMEA8110311	ERX5118544	COG-UK/MILK-12619D0	Illumina NovaSeq 6000	PAIRED	PCR	VIRAL RNA	Severe acute respiratory syndrome coronavirus 2	Homo sapiens	ILLUMINA	2021-02-06	United Kingdom	Europe	60	1883.1	1183	0.930275	56310277
ERR5329575	PRJEB37886	AMPLICON	SAMEA8110320	ERX5118553	COG-UK/MILK-1261A37	Illumina NovaSeq 6000	PAIRED	PCR	VIRAL RNA	Severe acute respiratory syndrome coronavirus 2	Homo sapiens	ILLUMINA	2021-02-06	United Kingdom	Europe	96	1293.78	732	0.919707	38687832
ERR5329581	PRJEB37886	AMPLICON	SAMEA8110326	ERX5118559	COG-UK/MILK-1260E78	Illumina NovaSeq 6000	PAIRED	PCR	VIRAL RNA	Severe acute respiratory syndrome coronavirus 2	Homo sapiens	ILLUMINA	2021-02-05	United Kingdom	Europe	40	4597.4	4372	0.936829	137476109
ERR5329584	PRJEB37886	AMPLICON	SAMEA8110329	ERX5118562	COG-UK/MILK-1260E96	Illumina NovaSeq 6000	PAIRED	PCR	VIRAL RNA	Severe acute respiratory syndrome coronavirus 2	Homo sapiens	ILLUMINA	2021-02-05	United Kingdom	Europe	39	2501.88	1636	0.956493	74813642
ERR5329590	PRJEB37886	AMPLICON	SAMEA8110335	ERX5118568	COG-UK/MILK-1262043	Illumina NovaSeq 6000	PAIRED	PCR	VIRAL RNA	Severe acute respiratory syndrome coronavirus 2	Homo sapiens	ILLUMINA	2021-02-06	United Kingdom	Europe	38	4514.48	4264	0.965187	134996423
ERR5329594	PRJEB37886	AMPLICON	SAMEA8110339	ERX5118572	COG-UK/MILK-1261A73	Illumina NovaSeq 6000	PAIRED	PCR	VIRAL RNA	Severe acute respiratory syndrome coronavirus 2	Homo sapiens	ILLUMINA	2021-02-06	United Kingdom	Europe	43	4477.2	4342	0.937699	133881654
ERR5329596	PRJEB37886	AMPLICON	SAMEA8110341	ERX5118574	COG-UK/MILK-1261A82	Illumina NovaSeq 6000	PAIRED	PCR	VIRAL RNA	Severe acute respiratory syndrome coronavirus 2	Homo sapiens	ILLUMINA	2021-02-06	United Kingdom	Europe	45	2180.29	1478	0.949604	65197254
ERR5329599	PRJEB37886	AMPLICON	SAMEA8110344	ERX5118577	COG-UK/MILK-12620AD	Illumina NovaSeq 6000	PAIRED	PCR	VIRAL RNA	Severe acute respiratory syndrome coronavirus 2	Homo sapiens	ILLUMINA	2021-02-06	United Kingdom	Europe	37	4498.24	4349	0.901348	134511000
ERR5329620	PRJEB37886	AMPLICON	SAMEA8110365	ERX5118598	COG-UK/MILK-1262131	Illumina NovaSeq 6000	PAIRED	PCR	VIRAL RNA	Severe acute respiratory syndrome coronavirus 2	Homo sapiens	ILLUMINA	2021-02-07	United Kingdom	Europe	40	4276.24	4139	0.942046	127872510
ERR5329624	PRJEB37886	AMPLICON	SAMEA8110369	ERX5118602	COG-UK/MILK-1260968	Illumina NovaSeq 6000	PAIRED	PCR	VIRAL RNA	Severe acute respiratory syndrome coronavirus 2	Homo sapiens	ILLUMINA	2021-02-07	United Kingdom	Europe	48	2604.75	1978	0.967562	77889699
ERR5329625	PRJEB37886	AMPLICON	SAMEA8110370	ERX5118603	COG-UK/MILK-1260F66	Illumina NovaSeq 6000	PAIRED	PCR	VIRAL RNA	Severe acute respiratory syndrome coronavirus 2	Homo sapiens	ILLUMINA	2021-02-05	United Kingdom	Europe	43	4525.96	4491	0.91944	135339743
ERR5329627	PRJEB37886	AMPLICON	SAMEA8110372	ERX5118605	COG-UK/MILK-1260F75	Illumina NovaSeq 6000	PAIRED	PCR	VIRAL RNA	Severe acute respiratory syndrome coronavirus 2	Homo sapiens	ILLUMINA	2021-02-05	United Kingdom	Europe	40	4516.48	4443	0.917968	135056414
ERR5329629	PRJEB37886	AMPLICON	SAMEA8110374	ERX5118607	COG-UK/MILK-1260F84	Illumina NovaSeq 6000	PAIRED	PCR	VIRAL RNA	Severe acute respiratory syndrome coronavirus 2	Homo sapiens	ILLUMINA	2021-02-05	United Kingdom	Europe	43	4417.01	4219	0.948266	132081739
ERR5329630	PRJEB37886	AMPLICON	SAMEA8110375	ERX5118608	COG-UK/MILK-1261B43	Illumina NovaSeq 6000	PAIRED	PCR	VIRAL RNA	Severe acute respiratory syndrome coronavirus 2	Homo sapiens	ILLUMINA	2021-02-06	United Kingdom	Europe	45	1876.08	1383	0.961643	56100553
ERR5329632	PRJEB37886	AMPLICON	SAMEA8110377	ERX5118610	COG-UK/MILK-1261B52	Illumina NovaSeq 6000	PAIRED	PCR	VIRAL RNA	Severe acute respiratory syndrome coronavirus 2	Homo sapiens	ILLUMINA	2021-02-06	United Kingdom	Europe	44	4317.24	4029	0.967863	129098519
ERR5329633	PRJEB37886	AMPLICON	SAMEA8110378	ERX5118611	COG-UK/MILK-1261B61	Illumina NovaSeq 6000	PAIRED	PCR	VIRAL RNA	Severe acute respiratory syndrome coronavirus 2	Homo sapiens	ILLUMINA	2021-02-06	United Kingdom	Europe	37	3497.71	2884	0.978363	104591997
ERR5329635	PRJEB37886	AMPLICON	SAMEA8110380	ERX5118613	COG-UK/ALDP-12785F0	Illumina NovaSeq 6000	PAIRED	PCR	VIRAL RNA	Severe acute respiratory syndrome coronavirus 2	Homo sapiens	ILLUMINA	2021-02-09	United Kingdom	Europe	40	4699.88	5475	0.904658	140540613
ERR5329639	PRJEB37886	AMPLICON	SAMEA8110383	ERX5118616	COG-UK/MILK-125FDE8	Illumina NovaSeq 6000	PAIRED	PCR	VIRAL RNA	Severe acute respiratory syndrome coronavirus 2	Homo sapiens	ILLUMINA	2021-02-07	United Kingdom	Europe	43	3416.23	2909	0.985787	102155460
ERR5329642	PRJEB37886	AMPLICON	SAMEA8110386	ERX5118619	COG-UK/MILK-125F216	Illumina NovaSeq 6000	PAIRED	PCR	VIRAL RNA	Severe acute respiratory syndrome coronavirus 2	Homo sapiens	ILLUMINA	2021-02-04	United Kingdom	Europe	37	4383.05	4185	0.934488	131066252
ERR5329643	PRJEB37886	AMPLICON	SAMEA8110387	ERX5118620	COG-UK/MILK-125F234	Illumina NovaSeq 6000	PAIRED	PCR	VIRAL RNA	Severe acute respiratory syndrome coronavirus 2	Homo sapiens	ILLUMINA	2021-02-04	United Kingdom	Europe	42	4546.69	4200	0.962679	135959725
ERR5329650	PRJEB37886	AMPLICON	SAMEA8110394	ERX5118627	COG-UK/MILK-1261017	Illumina NovaSeq 6000	PAIRED	PCR	VIRAL RNA	Severe acute respiratory syndrome coronavirus 2	Homo sapiens	ILLUMINA	2021-02-05	United Kingdom	Europe	40	4412.51	4297	0.927098	131947222
ERR5329654	PRJEB37886	AMPLICON	SAMEA8110398	ERX5118631	COG-UK/MILK-125FE5E	Illumina NovaSeq 6000	PAIRED	PCR	VIRAL RNA	Severe acute respiratory syndrome coronavirus 2	Homo sapiens	ILLUMINA	2021-02-03	United Kingdom	Europe	44	2373.41	1870	0.901615	70972192
ERR5329663	PRJEB37886	AMPLICON	SAMEA8110407	ERX5118640	COG-UK/MILK-125F2BC	Illumina NovaSeq 6000	PAIRED	PCR	VIRAL RNA	Severe acute respiratory syndrome coronavirus 2	Homo sapiens	ILLUMINA	2021-02-05	United Kingdom	Europe	44	3542.76	3382	0.970471	105939287
ERR5329678	PRJEB37886	AMPLICON	SAMEA8110422	ERX5118655	COG-UK/MILK-125FEF4	Illumina NovaSeq 6000	PAIRED	PCR	VIRAL RNA	Severe acute respiratory syndrome coronavirus 2	Homo sapiens	ILLUMINA	2021-02-04	United Kingdom	Europe	42	3448.16	3268	0.978464	103110227
ERR5329682	PRJEB37886	AMPLICON	SAMEA8110426	ERX5118659	COG-UK/CAMC-1263CB7	Illumina NovaSeq 6000	PAIRED	PCR	VIRAL RNA	Severe acute respiratory syndrome coronavirus 2	Homo sapiens	ILLUMINA	2021-02-10	United Kingdom	Europe	56	3091.16	2819	0.96084	92434911
ERR5329685	PRJEB37886	AMPLICON	SAMEA8110429	ERX5118662	COG-UK/MILK-1261123	Illumina NovaSeq 6000	PAIRED	PCR	VIRAL RNA	Severe acute respiratory syndrome coronavirus 2	Homo sapiens	ILLUMINA	2021-02-05	United Kingdom	Europe	92	1912.57	1279	0.951008	57191564
ERR5329696	PRJEB37886	AMPLICON	SAMEA8110440	ERX5118673	COG-UK/MILK-125FFA6	Illumina NovaSeq 6000	PAIRED	PCR	VIRAL RNA	Severe acute respiratory syndrome coronavirus 2	Homo sapiens	ILLUMINA	2021-02-04	United Kingdom	Europe	90	1875.12	1348	0.938133	56071578
ERR5329703	PRJEB37886	AMPLICON	SAMEA8110447	ERX5118680	COG-UK/CAMC-1263D69	Illumina NovaSeq 6000	PAIRED	PCR	VIRAL RNA	Severe acute respiratory syndrome coronavirus 2	Homo sapiens	ILLUMINA	2021-02-09	United Kingdom	Europe	52	2303.34	1665	0.977193	68876837
ERR5329706	PRJEB37886	AMPLICON	SAMEA8110450	ERX5118683	COG-UK/MILK-125F3C8	Illumina NovaSeq 6000	PAIRED	PCR	VIRAL RNA	Severe acute respiratory syndrome coronavirus 2	Homo sapiens	ILLUMINA	2021-02-04	United Kingdom	Europe	48	4548.27	4400	0.944052	136006882
ERR5329710	PRJEB37886	AMPLICON	SAMEA8110454	ERX5118687	COG-UK/MILK-125F3E6	Illumina NovaSeq 6000	PAIRED	PCR	VIRAL RNA	Severe acute respiratory syndrome coronavirus 2	Homo sapiens	ILLUMINA	2021-02-04	United Kingdom	Europe	44	4625.63	4225	0.995318	138320077
ERR5329721	PRJEB37886	AMPLICON	SAMEA8110465	ERX5118698	COG-UK/MILK-12611F6	Illumina NovaSeq 6000	PAIRED	PCR	VIRAL RNA	Severe acute respiratory syndrome coronavirus 2	Homo sapiens	ILLUMINA	2021-02-05	United Kingdom	Europe	47	4527.24	4466	0.931412	135377968
ERR5329723	PRJEB37886	AMPLICON	SAMEA8110467	ERX5118700	COG-UK/CAMC-1263E0C	Illumina NovaSeq 6000	PAIRED	PCR	VIRAL RNA	Severe acute respiratory syndrome coronavirus 2	Homo sapiens	ILLUMINA	2021-02-10	United Kingdom	Europe	43	3466.37	3137	0.96803	103654980
ERR5329727	PRJEB37886	AMPLICON	SAMEA8110471	ERX5118704	COG-UK/MILK-125F46B	Illumina NovaSeq 6000	PAIRED	PCR	VIRAL RNA	Severe acute respiratory syndrome coronavirus 2	Homo sapiens	ILLUMINA	2021-02-04	United Kingdom	Europe	43	3679.72	3426	0.985754	110034785
ERR5329730	PRJEB37886	AMPLICON	SAMEA8110474	ERX5118707	COG-UK/MILK-1260090	Illumina NovaSeq 6000	PAIRED	PCR	VIRAL RNA	Severe acute respiratory syndrome coronavirus 2	Homo sapiens	ILLUMINA	2021-02-04	United Kingdom	Europe	44	4290.02	4049	0.970471	128284396
ERR5329740	PRJEB37886	AMPLICON	SAMEA8110484	ERX5118717	COG-UK/MILK-12600CD	Illumina NovaSeq 6000	PAIRED	PCR	VIRAL RNA	Severe acute respiratory syndrome coronavirus 2	Homo sapiens	ILLUMINA	2021-02-05	United Kingdom	Europe	68	2453.46	1883	0.935692	73365694
ERR5329754	PRJEB37886	AMPLICON	SAMEA8110498	ERX5118731	COG-UK/MILK-12612F3	Illumina NovaSeq 6000	PAIRED	PCR	VIRAL RNA	Severe acute respiratory syndrome coronavirus 2	Homo sapiens	ILLUMINA	2021-02-05	United Kingdom	Europe	71	2190.17	1476	0.948366	65492744
ERR5329761	PRJEB37886	AMPLICON	SAMEA8110505	ERX5118738	COG-UK/MILK-1260151	Illumina NovaSeq 6000	PAIRED	PCR	VIRAL RNA	Severe acute respiratory syndrome coronavirus 2	Homo sapiens	ILLUMINA	2021-02-05	United Kingdom	Europe	42	4574.68	4605	0.931445	136796620
ERR5329771	PRJEB37886	AMPLICON	SAMEA8110515	ERX5118748	COG-UK/MILK-12601BB	Illumina NovaSeq 6000	PAIRED	PCR	VIRAL RNA	Severe acute respiratory syndrome coronavirus 2	Homo sapiens	ILLUMINA	2021-02-05	United Kingdom	Europe	38	4649.29	4440	0.938301	139027820
ERR5329773	PRJEB37886	AMPLICON	SAMEA8110517	ERX5118750	COG-UK/CAMC-1263F72	Illumina NovaSeq 6000	PAIRED	PCR	VIRAL RNA	Severe acute respiratory syndrome coronavirus 2	Homo sapiens	ILLUMINA	2021-02-10	United Kingdom	Europe	73	1346.39	711	0.914557	40261149
ERR5329776	PRJEB37886	AMPLICON	SAMEA8110520	ERX5118753	COG-UK/CAMC-1263F90	Illumina NovaSeq 6000	PAIRED	PCR	VIRAL RNA	Severe acute respiratory syndrome coronavirus 2	Homo sapiens	ILLUMINA	2021-02-10	United Kingdom	Europe	24	4388.74	4092	0.98154	131236566
ERR5329778	PRJEB37886	AMPLICON	SAMEA8110522	ERX5118755	COG-UK/CAMC-1263FAF	Illumina NovaSeq 6000	PAIRED	PCR	VIRAL RNA	Severe acute respiratory syndrome coronavirus 2	Homo sapiens	ILLUMINA	2021-02-09	United Kingdom	Europe	43	3583.15	3248	0.978464	107146788
ERR5329787	PRJEB37886	AMPLICON	SAMEA8110531	ERX5118764	COG-UK/MILK-125F629	Illumina NovaSeq 6000	PAIRED	PCR	VIRAL RNA	Severe acute respiratory syndrome coronavirus 2	Homo sapiens	ILLUMINA	2021-02-04	United Kingdom	Europe	41	4457.32	4349	0.933619	133287106
ERR5329793	PRJEB37886	AMPLICON	SAMEA8110537	ERX5118770	COG-UK/MILK-126142A	Illumina NovaSeq 6000	PAIRED	PCR	VIRAL RNA	Severe acute respiratory syndrome coronavirus 2	Homo sapiens	ILLUMINA	2021-02-06	United Kingdom	Europe	54	1816.8	1192	0.916564	54327648
ERR5329796	PRJEB37886	AMPLICON	SAMEA8110540	ERX5118773	COG-UK/MILK-126024F	Illumina NovaSeq 6000	PAIRED	PCR	VIRAL RNA	Severe acute respiratory syndrome coronavirus 2	Homo sapiens	ILLUMINA	2021-02-05	United Kingdom	Europe	58	2772.66	2346	0.978564	82910743
ERR5329800	PRJEB37886	AMPLICON	SAMEA8110544	ERX5118777	COG-UK/MILK-125F692	Illumina NovaSeq 6000	PAIRED	PCR	VIRAL RNA	Severe acute respiratory syndrome coronavirus 2	Homo sapiens	ILLUMINA	2021-02-03	United Kingdom	Europe	47	3759.25	3441	0.985787	112412862
ERR5329806	PRJEB37886	AMPLICON	SAMEA8110550	ERX5118783	COG-UK/CAMC-12640AB	Illumina NovaSeq 6000	PAIRED	PCR	VIRAL RNA	Severe acute respiratory syndrome coronavirus 2	Homo sapiens	ILLUMINA	2021-02-10	United Kingdom	Europe	73	1905.41	1359	0.966993	56977550
ERR5329808	PRJEB37886	AMPLICON	SAMEA8110552	ERX5118785	COG-UK/MILK-125F6ED	Illumina NovaSeq 6000	PAIRED	PCR	VIRAL RNA	Severe acute respiratory syndrome coronavirus 2	Homo sapiens	ILLUMINA	2021-02-04	United Kingdom	Europe	59	1772.99	1140	0.923586	53017740
ERR5329814	PRJEB37886	AMPLICON	SAMEA8110558	ERX5118791	COG-UK/MILK-125F735	Illumina NovaSeq 6000	PAIRED	PCR	VIRAL RNA	Severe acute respiratory syndrome coronavirus 2	Homo sapiens	ILLUMINA	2021-02-03	United Kingdom	Europe	46	4254.7	4064	0.978731	127228405
ERR5329818	PRJEB37886	AMPLICON	SAMEA8110562	ERX5118795	COG-UK/MILK-1261518	Illumina NovaSeq 6000	PAIRED	PCR	VIRAL RNA	Severe acute respiratory syndrome coronavirus 2	Homo sapiens	ILLUMINA	2021-02-06	United Kingdom	Europe	46	3543.49	3412	0.978464	105961010
ERR5329819	PRJEB37886	AMPLICON	SAMEA8110563	ERX5118796	COG-UK/MILK-1261527	Illumina NovaSeq 6000	PAIRED	PCR	VIRAL RNA	Severe acute respiratory syndrome coronavirus 2	Homo sapiens	ILLUMINA	2021-02-06	United Kingdom	Europe	45	4663.08	4559	0.909976	139440003
ERR5329829	PRJEB37886	AMPLICON	SAMEA8110573	ERX5118806	COG-UK/CAMC-126222F	Illumina NovaSeq 6000	PAIRED	PCR	VIRAL RNA	Severe acute respiratory syndrome coronavirus 2	Homo sapiens	ILLUMINA	2021-02-09	United Kingdom	Europe	49	3589.38	3339	0.995318	107333319
ERR5329830	PRJEB37886	AMPLICON	SAMEA8110574	ERX5118807	COG-UK/MILK-125EC28	Illumina NovaSeq 6000	PAIRED	PCR	VIRAL RNA	Severe acute respiratory syndrome coronavirus 2	Homo sapiens	ILLUMINA	2021-02-04	United Kingdom	Europe	52	1656.04	965	0.901481	49520470
ERR5329833	PRJEB37886	AMPLICON	SAMEA8110577	ERX5118810	COG-UK/MILK-12503A9	Illumina NovaSeq 6000	PAIRED	PCR	VIRAL RNA	Severe acute respiratory syndrome coronavirus 2	Homo sapiens	ILLUMINA	2021-02-05	United Kingdom	Europe	47	3115.89	2836	0.987058	93174399
ERR5329834	PRJEB37886	AMPLICON	SAMEA8110578	ERX5118811	COG-UK/MILK-125F805	Illumina NovaSeq 6000	PAIRED	PCR	VIRAL RNA	Severe acute respiratory syndrome coronavirus 2	Homo sapiens	ILLUMINA	2021-02-03	United Kingdom	Europe	41	4231.63	3957	0.963683	126538534
ERR5329836	PRJEB37886	AMPLICON	SAMEA8110580	ERX5118813	COG-UK/MILK-12503C7	Illumina NovaSeq 6000	PAIRED	PCR	VIRAL RNA	Severe acute respiratory syndrome coronavirus 2	Homo sapiens	ILLUMINA	2021-02-05	United Kingdom	Europe	39	4456.21	4184	0.986891	133253979
ERR5329840	PRJEB37886	AMPLICON	SAMEA8110584	ERX5118817	COG-UK/MILK-12503E5	Illumina NovaSeq 6000	PAIRED	PCR	VIRAL RNA	Severe acute respiratory syndrome coronavirus 2	Homo sapiens	ILLUMINA	2021-02-05	United Kingdom	Europe	55	4196.73	3963	0.995318	125494729
ERR5329841	PRJEB37886	AMPLICON	SAMEA8110585	ERX5118818	COG-UK/CAMC-126225C	Illumina NovaSeq 6000	PAIRED	PCR	VIRAL RNA	Severe acute respiratory syndrome coronavirus 2	Homo sapiens	ILLUMINA	2021-02-09	United Kingdom	Europe	70	1960.92	1367	0.9381	58637364
ERR5329842	PRJEB37886	AMPLICON	SAMEA8110586	ERX5118819	COG-UK/CAMC-126226B	Illumina NovaSeq 6000	PAIRED	PCR	VIRAL RNA	Severe acute respiratory syndrome coronavirus 2	Homo sapiens	ILLUMINA	2021-02-09	United Kingdom	Europe	48	4563.04	4358	0.927766	136448444
ERR5329855	PRJEB37886	AMPLICON	SAMEA8110599	ERX5118832	COG-UK/MILK-125046A	Illumina NovaSeq 6000	PAIRED	PCR	VIRAL RNA	Severe acute respiratory syndrome coronavirus 2	Homo sapiens	ILLUMINA	2021-02-05	United Kingdom	Europe	46	4486.09	4221	0.972879	134147562
ERR5329856	PRJEB37886	AMPLICON	SAMEA8110600	ERX5118833	COG-UK/CAMC-12622D4	Illumina NovaSeq 6000	PAIRED	PCR	VIRAL RNA	Severe acute respiratory syndrome coronavirus 2	Homo sapiens	ILLUMINA	2021-02-09	United Kingdom	Europe	52	1484.5	942	0.911012	44391018
ERR5329857	PRJEB37886	AMPLICON	SAMEA8110601	ERX5118834	COG-UK/CAMC-12622F2	Illumina NovaSeq 6000	PAIRED	PCR	VIRAL RNA	Severe acute respiratory syndrome coronavirus 2	Homo sapiens	ILLUMINA	2021-02-09	United Kingdom	Europe	39	4510.95	4376	0.947196	134891033
ERR5329863	PRJEB37886	AMPLICON	SAMEA8110607	ERX5118840	COG-UK/MILK-1250497	Illumina NovaSeq 6000	PAIRED	PCR	VIRAL RNA	Severe acute respiratory syndrome coronavirus 2	Homo sapiens	ILLUMINA	2021-02-05	United Kingdom	Europe	67	3064.71	2767	0.976624	91644004
ERR5329865	PRJEB37886	AMPLICON	SAMEA8110609	ERX5118842	COG-UK/MILK-12504A6	Illumina NovaSeq 6000	PAIRED	PCR	VIRAL RNA	Severe acute respiratory syndrome coronavirus 2	Homo sapiens	ILLUMINA	2021-02-05	United Kingdom	Europe	60	3146.65	2822	0.955055	94094315
ERR5329871	PRJEB37886	AMPLICON	SAMEA8110615	ERX5118848	COG-UK/CAMC-1262395	Illumina NovaSeq 6000	PAIRED	PCR	VIRAL RNA	Severe acute respiratory syndrome coronavirus 2	Homo sapiens	ILLUMINA	2021-02-09	United Kingdom	Europe	58	3755.11	3716	0.968899	112289027
ERR5329874	PRJEB37886	AMPLICON	SAMEA8110618	ERX5118851	COG-UK/MILK-12504F1	Illumina NovaSeq 6000	PAIRED	PCR	VIRAL RNA	Severe acute respiratory syndrome coronavirus 2	Homo sapiens	ILLUMINA	2021-02-05	United Kingdom	Europe	43	4592.28	4369	0.934889	137322972
ERR5329878	PRJEB37886	AMPLICON	SAMEA8110622	ERX5118855	COG-UK/MILK-125051C	Illumina NovaSeq 6000	PAIRED	PCR	VIRAL RNA	Severe acute respiratory syndrome coronavirus 2	Homo sapiens	ILLUMINA	2021-02-05	United Kingdom	Europe	63	2001.92	1290	0.933217	59863293
ERR5329880	PRJEB37886	AMPLICON	SAMEA8110624	ERX5118857	COG-UK/MILK-125052B	Illumina NovaSeq 6000	PAIRED	PCR	VIRAL RNA	Severe acute respiratory syndrome coronavirus 2	Homo sapiens	ILLUMINA	2021-02-05	United Kingdom	Europe	38	3749.88	3022	0.982243	112132527
ERR5329884	PRJEB37886	AMPLICON	SAMEA8110628	ERX5118861	COG-UK/CAMC-12623E0	Illumina NovaSeq 6000	PAIRED	PCR	VIRAL RNA	Severe acute respiratory syndrome coronavirus 2	Homo sapiens	ILLUMINA	2021-02-09	United Kingdom	Europe	68	1900.68	1399	0.952012	56836056
ERR5329885	PRJEB37886	AMPLICON	SAMEA8110629	ERX5118862	COG-UK/CAMC-126240B	Illumina NovaSeq 6000	PAIRED	PCR	VIRAL RNA	Severe acute respiratory syndrome coronavirus 2	Homo sapiens	ILLUMINA	2021-02-09	United Kingdom	Europe	40	4346.66	4134	0.988128	129978108
ERR5329886	PRJEB37886	AMPLICON	SAMEA8110630	ERX5118863	COG-UK/CAMC-126241A	Illumina NovaSeq 6000	PAIRED	PCR	VIRAL RNA	Severe acute respiratory syndrome coronavirus 2	Homo sapiens	ILLUMINA	2021-02-09	United Kingdom	Europe	31	3679.17	3543	0.98873	110018367
ERR5329889	PRJEB37886	AMPLICON	SAMEA8110633	ERX5118866	COG-UK/MILK-125F9E4	Illumina NovaSeq 6000	PAIRED	PCR	VIRAL RNA	Severe acute respiratory syndrome coronavirus 2	Homo sapiens	ILLUMINA	2021-02-05	United Kingdom	Europe	34	4597.41	4515	0.904257	137476427
ERR5329899	PRJEB37886	AMPLICON	SAMEA8110643	ERX5118876	COG-UK/MILK-125EE40	Illumina NovaSeq 6000	PAIRED	PCR	VIRAL RNA	Severe acute respiratory syndrome coronavirus 2	Homo sapiens	ILLUMINA	2021-02-04	United Kingdom	Europe	53	3217.21	2717	0.979768	96204319
ERR5329915	PRJEB37886	AMPLICON	SAMEA8110659	ERX5118892	COG-UK/CAMC-1262517	Illumina NovaSeq 6000	PAIRED	PCR	VIRAL RNA	Severe acute respiratory syndrome coronavirus 2	Homo sapiens	ILLUMINA	2021-02-09	United Kingdom	Europe	43	4549.96	4422	0.907133	136057314
ERR5329917	PRJEB37886	AMPLICON	SAMEA8110661	ERX5118894	COG-UK/CAMC-1262526	Illumina NovaSeq 6000	PAIRED	PCR	VIRAL RNA	Severe acute respiratory syndrome coronavirus 2	Homo sapiens	ILLUMINA	2021-02-09	United Kingdom	Europe	63	2454.95	1962	0.975989	73410475
ERR5329939	PRJEB37886	AMPLICON	SAMEA8110683	ERX5118916	COG-UK/MILK-12506FB	Illumina NovaSeq 6000	PAIRED	PCR	VIRAL RNA	Severe acute respiratory syndrome coronavirus 2	Homo sapiens	ILLUMINA	2021-02-05	United Kingdom	Europe	46	4187.17	3971	0.991439	125208799
ERR5329940	PRJEB37886	AMPLICON	SAMEA8110684	ERX5118917	COG-UK/MILK-125FB57	Illumina NovaSeq 6000	PAIRED	PCR	VIRAL RNA	Severe acute respiratory syndrome coronavirus 2	Homo sapiens	ILLUMINA	2021-02-05	United Kingdom	Europe	43	4627.56	4468	0.915059	138377962
ERR5329947	PRJEB37886	AMPLICON	SAMEA8110691	ERX5118924	COG-UK/MILK-125FBB1	Illumina NovaSeq 6000	PAIRED	PCR	VIRAL RNA	Severe acute respiratory syndrome coronavirus 2	Homo sapiens	ILLUMINA	2021-02-05	United Kingdom	Europe	55	1903.54	1330	0.920777	56921512
ERR5329951	PRJEB37886	AMPLICON	SAMEA8110695	ERX5118928	COG-UK/CAMC-12625EA	Illumina NovaSeq 6000	PAIRED	PCR	VIRAL RNA	Severe acute respiratory syndrome coronavirus 2	Homo sapiens	ILLUMINA	2021-02-08	United Kingdom	Europe	67	2583.85	2280	0.964552	77264749
ERR5329957	PRJEB37886	AMPLICON	SAMEA8110701	ERX5118934	COG-UK/CAMC-1262632	Illumina NovaSeq 6000	PAIRED	PCR	VIRAL RNA	Severe acute respiratory syndrome coronavirus 2	Homo sapiens	ILLUMINA	2021-02-09	United Kingdom	Europe	45	3930.88	3671	0.995318	117545190
ERR5329958	PRJEB37886	AMPLICON	SAMEA8110702	ERX5118935	COG-UK/MILK-125F03A	Illumina NovaSeq 6000	PAIRED	PCR	VIRAL RNA	Severe acute respiratory syndrome coronavirus 2	Homo sapiens	ILLUMINA	2021-02-03	United Kingdom	Europe	27	4649.48	4383	0.96278	139033461
ERR5329973	PRJEB37886	AMPLICON	SAMEA8110717	ERX5118950	COG-UK/CAMC-1262702	Illumina NovaSeq 6000	PAIRED	PCR	VIRAL RNA	Severe acute respiratory syndrome coronavirus 2	Homo sapiens	ILLUMINA	2021-02-09	United Kingdom	Europe	60	2904.61	2521	0.958867	86856492
ERR5329976	PRJEB37886	AMPLICON	SAMEA8110720	ERX5118953	COG-UK/MILK-125F128	Illumina NovaSeq 6000	PAIRED	PCR	VIRAL RNA	Severe acute respiratory syndrome coronavirus 2	Homo sapiens	ILLUMINA	2021-02-04	United Kingdom	Europe	41	4373.97	4186	0.938301	130794752
ERR5329979	PRJEB37886	AMPLICON	SAMEA8110723	ERX5118956	COG-UK/CAMC-126274E	Illumina NovaSeq 6000	PAIRED	PCR	VIRAL RNA	Severe acute respiratory syndrome coronavirus 2	Homo sapiens	ILLUMINA	2021-02-09	United Kingdom	Europe	46	4562.89	4330	0.910109	136444188
ERR5329982	PRJEB37886	AMPLICON	SAMEA8110726	ERX5118959	COG-UK/CAMC-126276C	Illumina NovaSeq 6000	PAIRED	PCR	VIRAL RNA	Severe acute respiratory syndrome coronavirus 2	Homo sapiens	ILLUMINA	2021-02-09	United Kingdom	Europe	64	3869.94	3607	0.995318	115722930
ERR5329984	PRJEB37886	AMPLICON	SAMEA8110728	ERX5118961	COG-UK/MILK-125F173	Illumina NovaSeq 6000	PAIRED	PCR	VIRAL RNA	Severe acute respiratory syndrome coronavirus 2	Homo sapiens	ILLUMINA	2021-02-03	United Kingdom	Europe	86	3123.51	2883	0.987092	93402227
ERR5329990	PRJEB37886	AMPLICON	SAMEA8110733	ERX5118966	COG-UK/CAMC-126365F	Illumina NovaSeq 6000	PAIRED	PCR	VIRAL RNA	Severe acute respiratory syndrome coronavirus 2	Homo sapiens	ILLUMINA	2021-02-10	United Kingdom	Europe	38	4654.15	4167	0.980938	139173072
ERR5329992	PRJEB37886	AMPLICON	SAMEA8110735	ERX5118968	COG-UK/ALDP-125D685	Illumina NovaSeq 6000	PAIRED	PCR	VIRAL RNA	Severe acute respiratory syndrome coronavirus 2	Homo sapiens	ILLUMINA	2021-02-07	United Kingdom	Europe	44	2468.85	2005	0.97746	73826091
ERR5329998	PRJEB37886	AMPLICON	SAMEA8110741	ERX5118974	COG-UK/ALDP-1264560	Illumina NovaSeq 6000	PAIRED	PCR	VIRAL RNA	Severe acute respiratory syndrome coronavirus 2	Homo sapiens	ILLUMINA	2021-02-09	United Kingdom	Europe	44	4635.53	4653	0.903655	138616114
ERR5329999	PRJEB37886	AMPLICON	SAMEA8110742	ERX5118975	COG-UK/ALDP-1264339	Illumina NovaSeq 6000	PAIRED	PCR	VIRAL RNA	Severe acute respiratory syndrome coronavirus 2	Homo sapiens	ILLUMINA	2021-02-08	United Kingdom	Europe	40	4613.28	4473	0.943317	137950995
ERR5330000	PRJEB37886	AMPLICON	SAMEA8110743	ERX5118976	COG-UK/ALDP-125E912	Illumina NovaSeq 6000	PAIRED	PCR	VIRAL RNA	Severe acute respiratory syndrome coronavirus 2	Homo sapiens	ILLUMINA	2021-02-07	United Kingdom	Europe	47	4630.87	4453	0.978096	138476757
ERR5330001	PRJEB37886	AMPLICON	SAMEA8110744	ERX5118977	COG-UK/ALDP-12644BE	Illumina NovaSeq 6000	PAIRED	PCR	VIRAL RNA	Severe acute respiratory syndrome coronavirus 2	Homo sapiens	ILLUMINA	2021-02-08	United Kingdom	Europe	39	4502.07	4280	0.983614	134625501
ERR5330004	PRJEB37886	AMPLICON	SAMEA8110747	ERX5118980	COG-UK/ALDP-125EA88	Illumina NovaSeq 6000	PAIRED	PCR	VIRAL RNA	Severe acute respiratory syndrome coronavirus 2	Homo sapiens	ILLUMINA	2021-02-07	United Kingdom	Europe	45	4646.09	4635	0.945089	138932107
ERR5330009	PRJEB37886	AMPLICON	SAMEA8110752	ERX5118985	COG-UK/ALDP-125E7BE	Illumina NovaSeq 6000	PAIRED	PCR	VIRAL RNA	Severe acute respiratory syndrome coronavirus 2	Homo sapiens	ILLUMINA	2021-02-07	United Kingdom	Europe	39	2454.44	1958	0.950373	73395032
ERR5331211	PRJEB37886	AMPLICON	SAMEA8113656	ERX5119595	COG-UK/CAMC-12710E7	Illumina NovaSeq 6000	PAIRED	PCR	VIRAL RNA	Severe acute respiratory syndrome coronavirus 2	Homo sapiens	ILLUMINA	2021-02-10	United Kingdom	Europe	44	4444.2	4315	0.908939	132895000
ERR5331240	PRJEB37886	AMPLICON	SAMEA8113685	ERX5119624	COG-UK/CAMC-127120F	Illumina NovaSeq 6000	PAIRED	PCR	VIRAL RNA	Severe acute respiratory syndrome coronavirus 2	Homo sapiens	ILLUMINA	2021-02-11	United Kingdom	Europe	44	4322.33	4183	0.928669	129250755
ERR5331247	PRJEB37886	AMPLICON	SAMEA8113692	ERX5119631	COG-UK/CAMC-1270FEB	Illumina NovaSeq 6000	PAIRED	PCR	VIRAL RNA	Severe acute respiratory syndrome coronavirus 2	Homo sapiens	ILLUMINA	2021-02-10	United Kingdom	Europe	40	4374.46	4228	0.94947	130809503
ERR5331308	PRJEB37886	AMPLICON	SAMEA8113753	ERX5119692	COG-UK/CAMC-12714DC	Illumina NovaSeq 6000	PAIRED	PCR	VIRAL RNA	Severe acute respiratory syndrome coronavirus 2	Homo sapiens	ILLUMINA	2021-02-10	United Kingdom	Europe	43	4587.62	4590	0.919473	137183485
ERR5331360	PRJEB37886	AMPLICON	SAMEA8113805	ERX5119744	COG-UK/CAMC-1272356	Illumina NovaSeq 6000	PAIRED	PCR	VIRAL RNA	Severe acute respiratory syndrome coronavirus 2	Homo sapiens	ILLUMINA	2021-02-10	United Kingdom	Europe	47	4506.6	4281	0.953115	134760991
ERR5331363	PRJEB37886	AMPLICON	SAMEA8113808	ERX5119747	COG-UK/CAMC-1272383	Illumina NovaSeq 6000	PAIRED	PCR	VIRAL RNA	Severe acute respiratory syndrome coronavirus 2	Homo sapiens	ILLUMINA	2021-02-11	United Kingdom	Europe	40	4631.55	4730	0.928803	138497173
ERR5331369	PRJEB37886	AMPLICON	SAMEA8113814	ERX5119753	COG-UK/CAMC-127180D	Illumina NovaSeq 6000	PAIRED	PCR	VIRAL RNA	Severe acute respiratory syndrome coronavirus 2	Homo sapiens	ILLUMINA	2021-02-11	United Kingdom	Europe	45	4340.21	4030	0.974116	129785245
ERR5331374	PRJEB37886	AMPLICON	SAMEA8113819	ERX5119758	COG-UK/CAMC-12723FC	Illumina NovaSeq 6000	PAIRED	PCR	VIRAL RNA	Severe acute respiratory syndrome coronavirus 2	Homo sapiens	ILLUMINA	2021-02-10	United Kingdom	Europe	40	4639.16	4482	0.933786	138724683
ERR5331376	PRJEB37886	AMPLICON	SAMEA8113821	ERX5119760	COG-UK/CAMC-1272408	Illumina NovaSeq 6000	PAIRED	PCR	VIRAL RNA	Severe acute respiratory syndrome coronavirus 2	Homo sapiens	ILLUMINA	2021-02-11	United Kingdom	Europe	39	4584.91	4318	0.925426	137102420
ERR5331390	PRJEB37886	AMPLICON	SAMEA8113835	ERX5119774	COG-UK/CAMC-12724CC	Illumina NovaSeq 6000	PAIRED	PCR	VIRAL RNA	Severe acute respiratory syndrome coronavirus 2	Homo sapiens	ILLUMINA	2021-02-11	United Kingdom	Europe	38	4332.2	4176	0.959502	129545724
ERR5331393	PRJEB37886	AMPLICON	SAMEA8113838	ERX5119777	COG-UK/CAMC-12724EA	Illumina NovaSeq 6000	PAIRED	PCR	VIRAL RNA	Severe acute respiratory syndrome coronavirus 2	Homo sapiens	ILLUMINA	2021-02-11	United Kingdom	Europe	39	4530.56	4284	0.97522	135477426
ERR5331394	PRJEB37886	AMPLICON	SAMEA8113839	ERX5119778	COG-UK/CAMC-1271937	Illumina NovaSeq 6000	PAIRED	PCR	VIRAL RNA	Severe acute respiratory syndrome coronavirus 2	Homo sapiens	ILLUMINA	2021-02-11	United Kingdom	Europe	42	4619.01	5319	0.904391	138122326
ERR5331404	PRJEB37886	AMPLICON	SAMEA8113849	ERX5119788	COG-UK/CAMC-127258D	Illumina NovaSeq 6000	PAIRED	PCR	VIRAL RNA	Severe acute respiratory syndrome coronavirus 2	Homo sapiens	ILLUMINA	2021-02-11	United Kingdom	Europe	44	4183.16	3916	0.995318	125088906
ERR5331414	PRJEB37886	AMPLICON	SAMEA8113859	ERX5119798	COG-UK/CAMC-1271A25	Illumina NovaSeq 6000	PAIRED	PCR	VIRAL RNA	Severe acute respiratory syndrome coronavirus 2	Homo sapiens	ILLUMINA	2021-02-11	United Kingdom	Europe	41	4639.86	4946	0.933953	138745764
ERR5331436	PRJEB37886	AMPLICON	SAMEA8113881	ERX5119820	COG-UK/CAMC-1271B13	Illumina NovaSeq 6000	PAIRED	PCR	VIRAL RNA	Severe acute respiratory syndrome coronavirus 2	Homo sapiens	ILLUMINA	2021-02-11	United Kingdom	Europe	43	4651.06	4740	0.91021	139080581
ERR5331440	PRJEB37886	AMPLICON	SAMEA8113885	ERX5119824	COG-UK/CAMC-127271E	Illumina NovaSeq 6000	PAIRED	PCR	VIRAL RNA	Severe acute respiratory syndrome coronavirus 2	Homo sapiens	ILLUMINA	2021-02-11	United Kingdom	Europe	46	4256.3	4022	0.978531	127276004
ERR5331451	PRJEB37886	AMPLICON	SAMEA8113896	ERX5119835	COG-UK/CAMC-1271BD7	Illumina NovaSeq 6000	PAIRED	PCR	VIRAL RNA	Severe acute respiratory syndrome coronavirus 2	Homo sapiens	ILLUMINA	2021-02-11	United Kingdom	Europe	43	4491.63	4258	0.92897	134313145
ERR5331483	PRJEB37886	AMPLICON	SAMEA8113929	ERX5119867	COG-UK/CAMC-127EB43	Illumina NovaSeq 6000	PAIRED	PCR	VIRAL RNA	Severe acute respiratory syndrome coronavirus 2	Homo sapiens	ILLUMINA	2021-02-12	United Kingdom	Europe	45	4019.34	3735	0.976123	120190456
ERR5331492	PRJEB37886	AMPLICON	SAMEA8113938	ERX5119876	COG-UK/CAMC-127D3B5	Illumina NovaSeq 6000	PAIRED	PCR	VIRAL RNA	Severe acute respiratory syndrome coronavirus 2	Homo sapiens	ILLUMINA	2021-02-10	United Kingdom	Europe	48	4468.8	4292	0.950005	133630489
ERR5331504	PRJEB37886	AMPLICON	SAMEA8113950	ERX5119888	COG-UK/CAMC-127EB9E	Illumina NovaSeq 6000	PAIRED	PCR	VIRAL RNA	Severe acute respiratory syndrome coronavirus 2	Homo sapiens	ILLUMINA	2021-02-12	United Kingdom	Europe	39	4429.51	4257	0.903254	132455637
ERR5331522	PRJEB37886	AMPLICON	SAMEA8113968	ERX5119906	COG-UK/CAMC-127E5EB	Illumina NovaSeq 6000	PAIRED	PCR	VIRAL RNA	Severe acute respiratory syndrome coronavirus 2	Homo sapiens	ILLUMINA	2021-02-12	United Kingdom	Europe	40	4462.09	4103	0.948968	133429918
ERR5331525	PRJEB37886	AMPLICON	SAMEA8113971	ERX5119909	COG-UK/CAMC-127E606	Illumina NovaSeq 6000	PAIRED	PCR	VIRAL RNA	Severe acute respiratory syndrome coronavirus 2	Homo sapiens	ILLUMINA	2021-02-12	United Kingdom	Europe	41	4317.98	4028	0.944287	129120534
ERR5331536	PRJEB37886	AMPLICON	SAMEA8113982	ERX5119920	COG-UK/CAMC-127D494	Illumina NovaSeq 6000	PAIRED	PCR	VIRAL RNA	Severe acute respiratory syndrome coronavirus 2	Homo sapiens	ILLUMINA	2021-02-11	United Kingdom	Europe	38	3842.67	3519	0.970872	114907321
ERR5331542	PRJEB37886	AMPLICON	SAMEA8113988	ERX5119926	COG-UK/CAMC-127E660	Illumina NovaSeq 6000	PAIRED	PCR	VIRAL RNA	Severe acute respiratory syndrome coronavirus 2	Homo sapiens	ILLUMINA	2021-02-11	United Kingdom	Europe	41	4517.83	4423	0.930408	135096523
ERR5334135	PRJEB37886	AMPLICON	SAMEA8117590	ERX5122523	COG-UK/RAND-11E1678	Illumina NovaSeq 6000	PAIRED	PCR	VIRAL RNA	Severe acute respiratory syndrome coronavirus 2	Homo sapiens	ILLUMINA	2021-01-30	United Kingdom	Europe	41	4643.99	4784	0.912918	138869273
ERR5334149	PRJEB37886	AMPLICON	SAMEA8117604	ERX5122537	COG-UK/RAND-11E16F0	Illumina NovaSeq 6000	PAIRED	PCR	VIRAL RNA	Severe acute respiratory syndrome coronavirus 2	Homo sapiens	ILLUMINA	2021-01-29	United Kingdom	Europe	41	4610.96	4782	0.904558	137881509
ERR5334152	PRJEB37886	AMPLICON	SAMEA8117607	ERX5122540	COG-UK/RAND-11E2255	Illumina NovaSeq 6000	PAIRED	PCR	VIRAL RNA	Severe acute respiratory syndrome coronavirus 2	Homo sapiens	ILLUMINA	2021-01-30	United Kingdom	Europe	67	1512.62	943	0.924088	45231847
ERR5334165	PRJEB37886	AMPLICON	SAMEA8117620	ERX5122553	COG-UK/RAND-11E1775	Illumina NovaSeq 6000	PAIRED	PCR	VIRAL RNA	Severe acute respiratory syndrome coronavirus 2	Homo sapiens	ILLUMINA	2021-01-29	United Kingdom	Europe	39	4641.04	4845	0.952179	138781072
ERR5334224	PRJEB37886	AMPLICON	SAMEA8117680	ERX5122612	COG-UK/RAND-11E24C8	Illumina NovaSeq 6000	PAIRED	PCR	VIRAL RNA	Severe acute respiratory syndrome coronavirus 2	Homo sapiens	ILLUMINA	2021-01-30	United Kingdom	Europe	37	4662.94	4712	0.960272	139435872
ERR5334239	PRJEB37886	AMPLICON	SAMEA8117695	ERX5122627	COG-UK/RAND-11E24D7	Illumina NovaSeq 6000	PAIRED	PCR	VIRAL RNA	Severe acute respiratory syndrome coronavirus 2	Homo sapiens	ILLUMINA	2021-01-30	United Kingdom	Europe	41	3655.86	3358	0.995318	109321089
ERR5334280	PRJEB37886	AMPLICON	SAMEA8117736	ERX5122668	COG-UK/RAND-11E27FC	Illumina NovaSeq 6000	PAIRED	PCR	VIRAL RNA	Severe acute respiratory syndrome coronavirus 2	Homo sapiens	ILLUMINA	2021-01-29	United Kingdom	Europe	41	4599.23	4621	0.903722	137530734
ERR5334290	PRJEB37886	AMPLICON	SAMEA8117744	ERX5122678	COG-UK/RAND-11E1E9E	Illumina NovaSeq 6000	PAIRED	PCR	VIRAL RNA	Severe acute respiratory syndrome coronavirus 2	Homo sapiens	ILLUMINA	2021-01-29	United Kingdom	Europe	45	4182.74	3768	0.990436	125076326
ERR5334295	PRJEB37886	AMPLICON	SAMEA8117749	ERX5122683	COG-UK/RAND-11E1C58	Illumina NovaSeq 6000	PAIRED	PCR	VIRAL RNA	Severe acute respiratory syndrome coronavirus 2	Homo sapiens	ILLUMINA	2021-01-30	United Kingdom	Europe	39	4629.22	4686	0.951911	138427600
ERR5334311	PRJEB37886	AMPLICON	SAMEA8117765	ERX5122699	COG-UK/RAND-11E1CD0	Illumina NovaSeq 6000	PAIRED	PCR	VIRAL RNA	Severe acute respiratory syndrome coronavirus 2	Homo sapiens	ILLUMINA	2021-01-29	United Kingdom	Europe	41	4653.35	4363	0.972611	139149107
ERR5334381	PRJEB37886	AMPLICON	SAMEA8117835	ERX5122769	COG-UK/RAND-120EEF4	Illumina NovaSeq 6000	PAIRED	PCR	VIRAL RNA	Severe acute respiratory syndrome coronavirus 2	Homo sapiens	ILLUMINA	2021-01-27	United Kingdom	Europe	41	4616.41	4332	0.962947	138044482
ERR5334382	PRJEB37886	AMPLICON	SAMEA8117836	ERX5122770	COG-UK/RAND-120DC37	Illumina NovaSeq 6000	PAIRED	PCR	VIRAL RNA	Severe acute respiratory syndrome coronavirus 2	Homo sapiens	ILLUMINA	2021-01-27	United Kingdom	Europe	42	4620.18	4620	0.938969	138157239
ERR5334383	PRJEB37886	AMPLICON	SAMEA8117837	ERX5122771	COG-UK/RAND-120EF1F	Illumina NovaSeq 6000	PAIRED	PCR	VIRAL RNA	Severe acute respiratory syndrome coronavirus 2	Homo sapiens	ILLUMINA	2021-01-27	United Kingdom	Europe	43	4449.33	4012	0.99164	133048188
ERR5334387	PRJEB37886	AMPLICON	SAMEA8117841	ERX5122775	COG-UK/RAND-120EF2E	Illumina NovaSeq 6000	PAIRED	PCR	VIRAL RNA	Severe acute respiratory syndrome coronavirus 2	Homo sapiens	ILLUMINA	2021-01-27	United Kingdom	Europe	40	4641.14	4387	0.963181	138784038
ERR5334391	PRJEB37886	AMPLICON	SAMEA8117845	ERX5122779	COG-UK/RAND-120ED7F	Illumina NovaSeq 6000	PAIRED	PCR	VIRAL RNA	Severe acute respiratory syndrome coronavirus 2	Homo sapiens	ILLUMINA	2021-01-27	United Kingdom	Europe	42	4628.63	5134	0.900311	138409985
ERR5334392	PRJEB37886	AMPLICON	SAMEA8117846	ERX5122780	COG-UK/RAND-120DDAD	Illumina NovaSeq 6000	PAIRED	PCR	VIRAL RNA	Severe acute respiratory syndrome coronavirus 2	Homo sapiens	ILLUMINA	2021-01-27	United Kingdom	Europe	43	4428.77	4004	0.995318	132433462
ERR5334393	PRJEB37886	AMPLICON	SAMEA8117847	ERX5122781	COG-UK/RAND-120ED8E	Illumina NovaSeq 6000	PAIRED	PCR	VIRAL RNA	Severe acute respiratory syndrome coronavirus 2	Homo sapiens	ILLUMINA	2021-01-27	United Kingdom	Europe	41	4553.9	4231	0.987092	136175348
ERR5334394	PRJEB37886	AMPLICON	SAMEA8117848	ERX5122782	COG-UK/RAND-120DDDA	Illumina NovaSeq 6000	PAIRED	PCR	VIRAL RNA	Severe acute respiratory syndrome coronavirus 2	Homo sapiens	ILLUMINA	2021-01-27	United Kingdom	Europe	43	4638.24	4699	0.933284	138697170
ERR5334396	PRJEB37886	AMPLICON	SAMEA8117850	ERX5122784	COG-UK/RAND-120DDE9	Illumina NovaSeq 6000	PAIRED	PCR	VIRAL RNA	Severe acute respiratory syndrome coronavirus 2	Homo sapiens	ILLUMINA	2021-01-27	United Kingdom	Europe	39	4649.31	5005	0.925125	139028442
ERR5334397	PRJEB37886	AMPLICON	SAMEA8117851	ERX5122785	COG-UK/RAND-120DCDD	Illumina NovaSeq 6000	PAIRED	PCR	VIRAL RNA	Severe acute respiratory syndrome coronavirus 2	Homo sapiens	ILLUMINA	2021-01-27	United Kingdom	Europe	53	4604.34	4404	0.979434	137683693
ERR5334400	PRJEB37886	AMPLICON	SAMEA8117854	ERX5122788	COG-UK/RAND-120ECCD	Illumina NovaSeq 6000	PAIRED	PCR	VIRAL RNA	Severe acute respiratory syndrome coronavirus 2	Homo sapiens	ILLUMINA	2021-01-27	United Kingdom	Europe	39	4624.83	5488	0.91857	138296176
ERR5334402	PRJEB37886	AMPLICON	SAMEA8117856	ERX5122790	COG-UK/RAND-120ECDC	Illumina NovaSeq 6000	PAIRED	PCR	VIRAL RNA	Severe acute respiratory syndrome coronavirus 2	Homo sapiens	ILLUMINA	2021-01-27	United Kingdom	Europe	39	4621.47	4282	0.975822	138195738
ERR5334403	PRJEB37886	AMPLICON	SAMEA8117857	ERX5122791	COG-UK/RAND-120DCCE	Illumina NovaSeq 6000	PAIRED	PCR	VIRAL RNA	Severe acute respiratory syndrome coronavirus 2	Homo sapiens	ILLUMINA	2021-01-27	United Kingdom	Europe	39	4642.75	4392	0.962813	138832289
ERR5334404	PRJEB37886	AMPLICON	SAMEA8117858	ERX5122792	COG-UK/RAND-120ECBE	Illumina NovaSeq 6000	PAIRED	PCR	VIRAL RNA	Severe acute respiratory syndrome coronavirus 2	Homo sapiens	ILLUMINA	2021-01-27	United Kingdom	Europe	45	4610.39	5028	0.94529	137864607
ERR5334406	PRJEB37886	AMPLICON	SAMEA8117860	ERX5122794	COG-UK/RAND-120ECFA	Illumina NovaSeq 6000	PAIRED	PCR	VIRAL RNA	Severe acute respiratory syndrome coronavirus 2	Homo sapiens	ILLUMINA	2021-01-27	United Kingdom	Europe	43	4638.64	4593	0.953717	138709304
ERR5334407	PRJEB37886	AMPLICON	SAMEA8117861	ERX5122795	COG-UK/RAND-120DC91	Illumina NovaSeq 6000	PAIRED	PCR	VIRAL RNA	Severe acute respiratory syndrome coronavirus 2	Homo sapiens	ILLUMINA	2021-01-27	United Kingdom	Europe	41	4622.92	4519	0.953817	138239138
ERR5334410	PRJEB37886	AMPLICON	SAMEA8117864	ERX5122798	COG-UK/RAND-120ECAF	Illumina NovaSeq 6000	PAIRED	PCR	VIRAL RNA	Severe acute respiratory syndrome coronavirus 2	Homo sapiens	ILLUMINA	2021-01-27	United Kingdom	Europe	41	4613.63	4690	0.946928	137961479
ERR5334412	PRJEB37886	AMPLICON	SAMEA8117866	ERX5122800	COG-UK/RAND-120EE5E	Illumina NovaSeq 6000	PAIRED	PCR	VIRAL RNA	Severe acute respiratory syndrome coronavirus 2	Homo sapiens	ILLUMINA	2021-01-26	United Kingdom	Europe	43	4542.23	4356	0.973882	135826427
ERR5334415	PRJEB37886	AMPLICON	SAMEA8117869	ERX5122803	COG-UK/RAND-120DCA0	Illumina NovaSeq 6000	PAIRED	PCR	VIRAL RNA	Severe acute respiratory syndrome coronavirus 2	Homo sapiens	ILLUMINA	2021-01-27	United Kingdom	Europe	41	4575.09	4740	0.954252	136808845
ERR5334416	PRJEB37886	AMPLICON	SAMEA8117870	ERX5122804	COG-UK/RAND-120EE7C	Illumina NovaSeq 6000	PAIRED	PCR	VIRAL RNA	Severe acute respiratory syndrome coronavirus 2	Homo sapiens	ILLUMINA	2021-01-26	United Kingdom	Europe	40	4582.97	4713	0.924456	137044574
ERR5334417	PRJEB37886	AMPLICON	SAMEA8117871	ERX5122805	COG-UK/RAND-120DC55	Illumina NovaSeq 6000	PAIRED	PCR	VIRAL RNA	Severe acute respiratory syndrome coronavirus 2	Homo sapiens	ILLUMINA	2021-01-27	United Kingdom	Europe	41	4649.62	4880	0.925091	139037626
ERR5334421	PRJEB37886	AMPLICON	SAMEA8117875	ERX5122809	COG-UK/RAND-120DEC8	Illumina NovaSeq 6000	PAIRED	PCR	VIRAL RNA	Severe acute respiratory syndrome coronavirus 2	Homo sapiens	ILLUMINA	2021-01-27	United Kingdom	Europe	46	4598.66	4589	0.942782	137513739
ERR5334422	PRJEB37886	AMPLICON	SAMEA8117876	ERX5122810	COG-UK/RAND-120EE6D	Illumina NovaSeq 6000	PAIRED	PCR	VIRAL RNA	Severe acute respiratory syndrome coronavirus 2	Homo sapiens	ILLUMINA	2021-01-26	United Kingdom	Europe	44	4587.73	4352	0.981039	137186804
ERR5334431	PRJEB37886	AMPLICON	SAMEA8117885	ERX5122819	COG-UK/RAND-120ED24	Illumina NovaSeq 6000	PAIRED	PCR	VIRAL RNA	Severe acute respiratory syndrome coronavirus 2	Homo sapiens	ILLUMINA	2021-01-26	United Kingdom	Europe	40	4594.44	4668	0.927399	137387546
ERR5334432	PRJEB37886	AMPLICON	SAMEA8117886	ERX5122820	COG-UK/RAND-120ED06	Illumina NovaSeq 6000	PAIRED	PCR	VIRAL RNA	Severe acute respiratory syndrome coronavirus 2	Homo sapiens	ILLUMINA	2021-01-26	United Kingdom	Europe	42	4601.93	4146	0.982209	137611443
ERR5334436	PRJEB37886	AMPLICON	SAMEA8117890	ERX5122824	COG-UK/RAND-120ED33	Illumina NovaSeq 6000	PAIRED	PCR	VIRAL RNA	Severe acute respiratory syndrome coronavirus 2	Homo sapiens	ILLUMINA	2021-01-27	United Kingdom	Europe	39	4618.66	5414	0.905896	138111812
ERR5334445	PRJEB37886	AMPLICON	SAMEA8117899	ERX5122833	COG-UK/RAND-120DE7D	Illumina NovaSeq 6000	PAIRED	PCR	VIRAL RNA	Severe acute respiratory syndrome coronavirus 2	Homo sapiens	ILLUMINA	2021-01-27	United Kingdom	Europe	42	3807.81	3379	0.995318	113864867
ERR5334446	PRJEB37886	AMPLICON	SAMEA8117900	ERX5122834	COG-UK/RAND-120EFB5	Illumina NovaSeq 6000	PAIRED	PCR	VIRAL RNA	Severe acute respiratory syndrome coronavirus 2	Homo sapiens	ILLUMINA	2021-01-27	United Kingdom	Europe	42	4633.32	4996	0.976156	138550253
ERR5334447	PRJEB37886	AMPLICON	SAMEA8117901	ERX5122835	COG-UK/RAND-120DE8C	Illumina NovaSeq 6000	PAIRED	PCR	VIRAL RNA	Severe acute respiratory syndrome coronavirus 2	Homo sapiens	ILLUMINA	2021-01-27	United Kingdom	Europe	43	4644.69	4829	0.943818	138890043
ERR5334449	PRJEB37886	AMPLICON	SAMEA8117903	ERX5122837	COG-UK/RAND-120DE6E	Illumina NovaSeq 6000	PAIRED	PCR	VIRAL RNA	Severe acute respiratory syndrome coronavirus 2	Homo sapiens	ILLUMINA	2021-01-27	United Kingdom	Europe	43	4612.31	4336	0.968632	137921948
ERR5334452	PRJEB37886	AMPLICON	SAMEA8117906	ERX5122840	COG-UK/RAND-120EFD3	Illumina NovaSeq 6000	PAIRED	PCR	VIRAL RNA	Severe acute respiratory syndrome coronavirus 2	Homo sapiens	ILLUMINA	2021-01-27	United Kingdom	Europe	41	4412.72	3994	0.995318	131953677
ERR5334454	PRJEB37886	AMPLICON	SAMEA8117908	ERX5122842	COG-UK/RAND-120F01B	Illumina NovaSeq 6000	PAIRED	PCR	VIRAL RNA	Severe acute respiratory syndrome coronavirus 2	Homo sapiens	ILLUMINA	2021-01-27	United Kingdom	Europe	43	4661.39	4422	0.968699	139389608
ERR5334455	PRJEB37886	AMPLICON	SAMEA8117909	ERX5122843	COG-UK/RAND-120DE40	Illumina NovaSeq 6000	PAIRED	PCR	VIRAL RNA	Severe acute respiratory syndrome coronavirus 2	Homo sapiens	ILLUMINA	2021-01-27	United Kingdom	Europe	41	4644	4698	0.906297	138869604
ERR5334460	PRJEB37886	AMPLICON	SAMEA8117914	ERX5122848	COG-UK/RAND-120E5FF	Illumina NovaSeq 6000	PAIRED	PCR	VIRAL RNA	Severe acute respiratory syndrome coronavirus 2	Homo sapiens	ILLUMINA	2021-01-27	United Kingdom	Europe	41	4323.31	3994	0.995318	129279960
ERR5334468	PRJEB37886	AMPLICON	SAMEA8117922	ERX5122856	COG-UK/RAND-120E0A3	Illumina NovaSeq 6000	PAIRED	PCR	VIRAL RNA	Severe acute respiratory syndrome coronavirus 2	Homo sapiens	ILLUMINA	2021-01-27	United Kingdom	Europe	47	4615.86	4584	0.946561	138028138
ERR5334471	PRJEB37886	AMPLICON	SAMEA8117925	ERX5122859	COG-UK/RAND-120F88C	Illumina NovaSeq 6000	PAIRED	PCR	VIRAL RNA	Severe acute respiratory syndrome coronavirus 2	Homo sapiens	ILLUMINA	2021-01-27	United Kingdom	Europe	44	4647.39	4705	0.93509	138970797
ERR5334472	PRJEB37886	AMPLICON	SAMEA8117926	ERX5122860	COG-UK/RAND-120E0C1	Illumina NovaSeq 6000	PAIRED	PCR	VIRAL RNA	Severe acute respiratory syndrome coronavirus 2	Homo sapiens	ILLUMINA	2021-01-27	United Kingdom	Europe	39	4629.99	4264	0.977695	138450709
ERR5334478	PRJEB37886	AMPLICON	SAMEA8117932	ERX5122866	COG-UK/RAND-120F8AA	Illumina NovaSeq 6000	PAIRED	PCR	VIRAL RNA	Severe acute respiratory syndrome coronavirus 2	Homo sapiens	ILLUMINA	2021-01-27	United Kingdom	Europe	47	4617.96	5538	0.903655	138090918
ERR5334480	PRJEB37886	AMPLICON	SAMEA8117934	ERX5122868	COG-UK/RAND-120F8C8	Illumina NovaSeq 6000	PAIRED	PCR	VIRAL RNA	Severe acute respiratory syndrome coronavirus 2	Homo sapiens	ILLUMINA	2021-01-27	United Kingdom	Europe	40	4628.96	5299	0.913387	138419682
ERR5334482	PRJEB37886	AMPLICON	SAMEA8117936	ERX5122870	COG-UK/RAND-120F594	Illumina NovaSeq 6000	PAIRED	PCR	VIRAL RNA	Severe acute respiratory syndrome coronavirus 2	Homo sapiens	ILLUMINA	2021-01-27	United Kingdom	Europe	43	4128.13	3825	0.990436	123443518
ERR5334489	PRJEB37886	AMPLICON	SAMEA8117943	ERX5122877	COG-UK/RAND-120DE04	Illumina NovaSeq 6000	PAIRED	PCR	VIRAL RNA	Severe acute respiratory syndrome coronavirus 2	Homo sapiens	ILLUMINA	2021-01-27	United Kingdom	Europe	43	4594.05	4229	0.992877	137375930
ERR5334492	PRJEB37886	AMPLICON	SAMEA8117946	ERX5122880	COG-UK/RAND-120DE31	Illumina NovaSeq 6000	PAIRED	PCR	VIRAL RNA	Severe acute respiratory syndrome coronavirus 2	Homo sapiens	ILLUMINA	2021-01-27	United Kingdom	Europe	39	4644.41	5071	0.936428	138881788
ERR5334493	PRJEB37886	AMPLICON	SAMEA8117947	ERX5122881	COG-UK/RAND-120ED9D	Illumina NovaSeq 6000	PAIRED	PCR	VIRAL RNA	Severe acute respiratory syndrome coronavirus 2	Homo sapiens	ILLUMINA	2021-01-27	United Kingdom	Europe	42	4645.42	4786	0.920276	138911927
ERR5334495	PRJEB37886	AMPLICON	SAMEA8117949	ERX5122883	COG-UK/RAND-120EDD9	Illumina NovaSeq 6000	PAIRED	PCR	VIRAL RNA	Severe acute respiratory syndrome coronavirus 2	Homo sapiens	ILLUMINA	2021-01-27	United Kingdom	Europe	44	4648.92	4963	0.953249	139016679
ERR5334499	PRJEB37886	AMPLICON	SAMEA8117953	ERX5122887	COG-UK/RAND-120EDF7	Illumina NovaSeq 6000	PAIRED	PCR	VIRAL RNA	Severe acute respiratory syndrome coronavirus 2	Homo sapiens	ILLUMINA	2021-01-27	United Kingdom	Europe	40	4639.01	4953	0.949804	138720441
ERR5334512	PRJEB37886	AMPLICON	SAMEA8117966	ERX5122900	COG-UK/RAND-120DD70	Illumina NovaSeq 6000	PAIRED	PCR	VIRAL RNA	Severe acute respiratory syndrome coronavirus 2	Homo sapiens	ILLUMINA	2021-01-26	United Kingdom	Europe	44	4613.07	4297	0.977394	137944521
ERR5334535	PRJEB37886	AMPLICON	SAMEA8117989	ERX5122923	COG-UK/RAND-120F109	Illumina NovaSeq 6000	PAIRED	PCR	VIRAL RNA	Severe acute respiratory syndrome coronavirus 2	Homo sapiens	ILLUMINA	2021-01-27	United Kingdom	Europe	42	4627.85	5376	0.908939	138386484
ERR5334545	PRJEB37886	AMPLICON	SAMEA8117999	ERX5122933	COG-UK/RAND-120F321	Illumina NovaSeq 6000	PAIRED	PCR	VIRAL RNA	Severe acute respiratory syndrome coronavirus 2	Homo sapiens	ILLUMINA	2021-01-27	United Kingdom	Europe	45	4632.44	4626	0.9483	138523898
ERR5334547	PRJEB37886	AMPLICON	SAMEA8118001	ERX5122935	COG-UK/RAND-120F2F7	Illumina NovaSeq 6000	PAIRED	PCR	VIRAL RNA	Severe acute respiratory syndrome coronavirus 2	Homo sapiens	ILLUMINA	2021-01-27	United Kingdom	Europe	41	4171.39	3861	0.985587	124736971
ERR5334552	PRJEB37886	AMPLICON	SAMEA8118006	ERX5122940	COG-UK/RAND-120DFF2	Illumina NovaSeq 6000	PAIRED	PCR	VIRAL RNA	Severe acute respiratory syndrome coronavirus 2	Homo sapiens	ILLUMINA	2021-01-27	United Kingdom	Europe	40	4607.65	4625	0.952781	137782540
ERR5334565	PRJEB37886	AMPLICON	SAMEA8118019	ERX5122953	COG-UK/RAND-120E340	Illumina NovaSeq 6000	PAIRED	PCR	VIRAL RNA	Severe acute respiratory syndrome coronavirus 2	Homo sapiens	ILLUMINA	2021-01-27	United Kingdom	Europe	42	4555.21	4218	0.988496	136214345
ERR5334568	PRJEB37886	AMPLICON	SAMEA8118022	ERX5122956	COG-UK/RAND-120E8C9	Illumina NovaSeq 6000	PAIRED	PCR	VIRAL RNA	Severe acute respiratory syndrome coronavirus 2	Homo sapiens	ILLUMINA	2021-01-27	United Kingdom	Europe	40	4591.02	4258	0.988496	137285380
ERR5334577	PRJEB37886	AMPLICON	SAMEA8118031	ERX5122965	COG-UK/RAND-120E3D7	Illumina NovaSeq 6000	PAIRED	PCR	VIRAL RNA	Severe acute respiratory syndrome coronavirus 2	Homo sapiens	ILLUMINA	2021-01-27	United Kingdom	Europe	43	4473.2	4095	0.995318	133762099
ERR5334578	PRJEB37886	AMPLICON	SAMEA8118032	ERX5122966	COG-UK/RAND-120E86F	Illumina NovaSeq 6000	PAIRED	PCR	VIRAL RNA	Severe acute respiratory syndrome coronavirus 2	Homo sapiens	ILLUMINA	2021-01-27	United Kingdom	Europe	43	4649.43	4751	0.935893	139031796
ERR5334579	PRJEB37886	AMPLICON	SAMEA8118033	ERX5122967	COG-UK/RAND-120E43E	Illumina NovaSeq 6000	PAIRED	PCR	VIRAL RNA	Severe acute respiratory syndrome coronavirus 2	Homo sapiens	ILLUMINA	2021-01-27	United Kingdom	Europe	41	4569.31	4352	0.969401	136636177
ERR5334580	PRJEB37886	AMPLICON	SAMEA8118034	ERX5122968	COG-UK/RAND-120E8E7	Illumina NovaSeq 6000	PAIRED	PCR	VIRAL RNA	Severe acute respiratory syndrome coronavirus 2	Homo sapiens	ILLUMINA	2021-01-27	United Kingdom	Europe	42	4562.88	4432	0.951343	136443725
ERR5334582	PRJEB37886	AMPLICON	SAMEA8118036	ERX5122970	COG-UK/RAND-120E89C	Illumina NovaSeq 6000	PAIRED	PCR	VIRAL RNA	Severe acute respiratory syndrome coronavirus 2	Homo sapiens	ILLUMINA	2021-01-27	United Kingdom	Europe	41	4475.7	4423	0.916764	133836868
ERR5334583	PRJEB37886	AMPLICON	SAMEA8118037	ERX5122971	COG-UK/RAND-120E401	Illumina NovaSeq 6000	PAIRED	PCR	VIRAL RNA	Severe acute respiratory syndrome coronavirus 2	Homo sapiens	ILLUMINA	2021-01-27	United Kingdom	Europe	46	4509.63	4154	0.99184	134851377
ERR5334592	PRJEB37886	AMPLICON	SAMEA8118046	ERX5122980	COG-UK/RAND-120F725	Illumina NovaSeq 6000	PAIRED	PCR	VIRAL RNA	Severe acute respiratory syndrome coronavirus 2	Homo sapiens	ILLUMINA	2021-01-26	United Kingdom	Europe	44	4525.64	4244	0.980102	135330312
ERR5334593	PRJEB37886	AMPLICON	SAMEA8118047	ERX5122981	COG-UK/RAND-120E410	Illumina NovaSeq 6000	PAIRED	PCR	VIRAL RNA	Severe acute respiratory syndrome coronavirus 2	Homo sapiens	ILLUMINA	2021-01-27	United Kingdom	Europe	40	4621.49	4317	0.988496	138196484
ERR5334594	PRJEB37886	AMPLICON	SAMEA8118048	ERX5122982	COG-UK/RAND-120F716	Illumina NovaSeq 6000	PAIRED	PCR	VIRAL RNA	Severe acute respiratory syndrome coronavirus 2	Homo sapiens	ILLUMINA	2021-01-26	United Kingdom	Europe	41	4539.38	4308	0.973815	135741069
ERR5334595	PRJEB37886	AMPLICON	SAMEA8118049	ERX5122983	COG-UK/RAND-120E146	Illumina NovaSeq 6000	PAIRED	PCR	VIRAL RNA	Severe acute respiratory syndrome coronavirus 2	Homo sapiens	ILLUMINA	2021-01-27	United Kingdom	Europe	40	4650.68	4844	0.924489	139069246
ERR5334596	PRJEB37886	AMPLICON	SAMEA8118050	ERX5122984	COG-UK/RAND-120F707	Illumina NovaSeq 6000	PAIRED	PCR	VIRAL RNA	Severe acute respiratory syndrome coronavirus 2	Homo sapiens	ILLUMINA	2021-01-26	United Kingdom	Europe	44	4251.64	3932	0.995151	127136931
ERR5334600	PRJEB37886	AMPLICON	SAMEA8118054	ERX5122988	COG-UK/RAND-120F6EC	Illumina NovaSeq 6000	PAIRED	PCR	VIRAL RNA	Severe acute respiratory syndrome coronavirus 2	Homo sapiens	ILLUMINA	2021-01-25	United Kingdom	Europe	39	4513.99	4201	0.988496	134981853
ERR5334606	PRJEB37886	AMPLICON	SAMEA8118060	ERX5122994	COG-UK/RAND-120E93F	Illumina NovaSeq 6000	PAIRED	PCR	VIRAL RNA	Severe acute respiratory syndrome coronavirus 2	Homo sapiens	ILLUMINA	2021-01-27	United Kingdom	Europe	43	4633.12	4873	0.903923	138544151
ERR5334608	PRJEB37886	AMPLICON	SAMEA8118062	ERX5122996	COG-UK/RAND-120E911	Illumina NovaSeq 6000	PAIRED	PCR	VIRAL RNA	Severe acute respiratory syndrome coronavirus 2	Homo sapiens	ILLUMINA	2021-01-27	United Kingdom	Europe	41	4639.17	4594	0.942313	138725241
ERR5334609	PRJEB37886	AMPLICON	SAMEA8118063	ERX5122997	COG-UK/RAND-120E47A	Illumina NovaSeq 6000	PAIRED	PCR	VIRAL RNA	Severe acute respiratory syndrome coronavirus 2	Homo sapiens	ILLUMINA	2021-01-27	United Kingdom	Europe	42	4558.14	4332	0.97425	136301934
ERR5334611	PRJEB37886	AMPLICON	SAMEA8118065	ERX5122999	COG-UK/RAND-120E489	Illumina NovaSeq 6000	PAIRED	PCR	VIRAL RNA	Severe acute respiratory syndrome coronavirus 2	Homo sapiens	ILLUMINA	2021-01-26	United Kingdom	Europe	42	4414.78	3986	0.995318	132015245
ERR5334612	PRJEB37886	AMPLICON	SAMEA8118066	ERX5123000	COG-UK/RAND-120E902	Illumina NovaSeq 6000	PAIRED	PCR	VIRAL RNA	Severe acute respiratory syndrome coronavirus 2	Homo sapiens	ILLUMINA	2021-01-27	United Kingdom	Europe	40	4574.98	4150	0.995318	136805719
ERR5334616	PRJEB37886	AMPLICON	SAMEA8118070	ERX5123004	COG-UK/RAND-120E94E	Illumina NovaSeq 6000	PAIRED	PCR	VIRAL RNA	Severe acute respiratory syndrome coronavirus 2	Homo sapiens	ILLUMINA	2021-01-27	United Kingdom	Europe	48	4416.36	4189	0.99184	132062484
ERR5334621	PRJEB37886	AMPLICON	SAMEA8118075	ERX5123009	COG-UK/RAND-120E999	Illumina NovaSeq 6000	PAIRED	PCR	VIRAL RNA	Severe acute respiratory syndrome coronavirus 2	Homo sapiens	ILLUMINA	2021-01-27	United Kingdom	Europe	41	4610.62	4541	0.95977	137871464
ERR5334624	PRJEB37886	AMPLICON	SAMEA8118078	ERX5123012	COG-UK/RAND-120E9B7	Illumina NovaSeq 6000	PAIRED	PCR	VIRAL RNA	Severe acute respiratory syndrome coronavirus 2	Homo sapiens	ILLUMINA	2021-01-27	United Kingdom	Europe	44	3910.48	3392	0.995318	116935184
ERR5334626	PRJEB37886	AMPLICON	SAMEA8118080	ERX5123014	COG-UK/RAND-120E98A	Illumina NovaSeq 6000	PAIRED	PCR	VIRAL RNA	Severe acute respiratory syndrome coronavirus 2	Homo sapiens	ILLUMINA	2021-01-27	United Kingdom	Europe	40	4626.61	4343	0.984684	138349442
ERR5334628	PRJEB37886	AMPLICON	SAMEA8118082	ERX5123016	COG-UK/RAND-120EBDF	Illumina NovaSeq 6000	PAIRED	PCR	VIRAL RNA	Severe acute respiratory syndrome coronavirus 2	Homo sapiens	ILLUMINA	2021-01-27	United Kingdom	Europe	43	4608.53	4409	0.983279	137809006
ERR5334630	PRJEB37886	AMPLICON	SAMEA8118084	ERX5123018	COG-UK/RAND-120E559	Illumina NovaSeq 6000	PAIRED	PCR	VIRAL RNA	Severe acute respiratory syndrome coronavirus 2	Homo sapiens	ILLUMINA	2021-01-27	United Kingdom	Europe	44	4627.3	4323	0.988496	138370259
ERR5334631	PRJEB37886	AMPLICON	SAMEA8118085	ERX5123019	COG-UK/RAND-120EC18	Illumina NovaSeq 6000	PAIRED	PCR	VIRAL RNA	Severe acute respiratory syndrome coronavirus 2	Homo sapiens	ILLUMINA	2021-01-27	United Kingdom	Europe	46	4634.19	4446	0.988496	138576263
ERR5334632	PRJEB37886	AMPLICON	SAMEA8118086	ERX5123020	COG-UK/RAND-120E4C5	Illumina NovaSeq 6000	PAIRED	PCR	VIRAL RNA	Severe acute respiratory syndrome coronavirus 2	Homo sapiens	ILLUMINA	2021-01-27	United Kingdom	Europe	43	4619.87	4694	0.935458	138147946
ERR5334636	PRJEB37886	AMPLICON	SAMEA8118090	ERX5123024	COG-UK/RAND-120EBC0	Illumina NovaSeq 6000	PAIRED	PCR	VIRAL RNA	Severe acute respiratory syndrome coronavirus 2	Homo sapiens	ILLUMINA	2021-01-27	United Kingdom	Europe	41	4612.81	4675	0.935926	137936821
ERR5334637	PRJEB37886	AMPLICON	SAMEA8118091	ERX5123025	COG-UK/RAND-120E50E	Illumina NovaSeq 6000	PAIRED	PCR	VIRAL RNA	Severe acute respiratory syndrome coronavirus 2	Homo sapiens	ILLUMINA	2021-01-27	United Kingdom	Europe	43	4648.83	4870	0.904257	139014051
ERR5334640	PRJEB37886	AMPLICON	SAMEA8118094	ERX5123028	COG-UK/RAND-120EAE1	Illumina NovaSeq 6000	PAIRED	PCR	VIRAL RNA	Severe acute respiratory syndrome coronavirus 2	Homo sapiens	ILLUMINA	2021-01-27	United Kingdom	Europe	40	4280.39	3943	0.995318	127996518
ERR5334641	PRJEB37886	AMPLICON	SAMEA8118095	ERX5123029	COG-UK/RAND-120E252	Illumina NovaSeq 6000	PAIRED	PCR	VIRAL RNA	Severe acute respiratory syndrome coronavirus 2	Homo sapiens	ILLUMINA	2021-01-27	United Kingdom	Europe	41	4580.84	4449	0.943283	136980936
ERR5334642	PRJEB37886	AMPLICON	SAMEA8118096	ERX5123030	COG-UK/RAND-120EB2A	Illumina NovaSeq 6000	PAIRED	PCR	VIRAL RNA	Severe acute respiratory syndrome coronavirus 2	Homo sapiens	ILLUMINA	2021-01-27	United Kingdom	Europe	24	4591.34	4266	0.989132	137294701
ERR5334644	PRJEB37886	AMPLICON	SAMEA8118098	ERX5123032	COG-UK/RAND-120EB39	Illumina NovaSeq 6000	PAIRED	PCR	VIRAL RNA	Severe acute respiratory syndrome coronavirus 2	Homo sapiens	ILLUMINA	2021-01-27	United Kingdom	Europe	45	4323.87	4003	0.995318	129296602
ERR5334646	PRJEB37886	AMPLICON	SAMEA8118100	ERX5123034	COG-UK/RAND-120EB66	Illumina NovaSeq 6000	PAIRED	PCR	VIRAL RNA	Severe acute respiratory syndrome coronavirus 2	Homo sapiens	ILLUMINA	2021-01-27	United Kingdom	Europe	40	4632.31	4687	0.959736	138520049
ERR5334650	PRJEB37886	AMPLICON	SAMEA8118104	ERX5123038	COG-UK/RAND-120EB57	Illumina NovaSeq 6000	PAIRED	PCR	VIRAL RNA	Severe acute respiratory syndrome coronavirus 2	Homo sapiens	ILLUMINA	2021-01-27	United Kingdom	Europe	41	4644.72	5076	0.903053	138891073
ERR5334656	PRJEB37886	AMPLICON	SAMEA8118110	ERX5123044	COG-UK/RAND-120E586	Illumina NovaSeq 6000	PAIRED	PCR	VIRAL RNA	Severe acute respiratory syndrome coronavirus 2	Homo sapiens	ILLUMINA	2021-01-27	United Kingdom	Europe	20	4281.01	3917	0.991539	128014899
ERR5334666	PRJEB37886	AMPLICON	SAMEA8118120	ERX5123054	COG-UK/RAND-120E568	Illumina NovaSeq 6000	PAIRED	PCR	VIRAL RNA	Severe acute respiratory syndrome coronavirus 2	Homo sapiens	ILLUMINA	2021-01-27	United Kingdom	Europe	42	4680.16	4639	0.987092	139950912
ERR5334667	PRJEB37886	AMPLICON	SAMEA8118121	ERX5123055	COG-UK/RAND-120E95D	Illumina NovaSeq 6000	PAIRED	PCR	VIRAL RNA	Severe acute respiratory syndrome coronavirus 2	Homo sapiens	ILLUMINA	2021-01-27	United Kingdom	Europe	40	4655.64	4889	0.913754	139217714
ERR5334671	PRJEB37886	AMPLICON	SAMEA8118125	ERX5123059	COG-UK/RAND-120EAD2	Illumina NovaSeq 6000	PAIRED	PCR	VIRAL RNA	Severe acute respiratory syndrome coronavirus 2	Homo sapiens	ILLUMINA	2021-01-27	United Kingdom	Europe	39	3391.94	3101	0.951142	101429171
ERR5334673	PRJEB37886	AMPLICON	SAMEA8118127	ERX5123061	COG-UK/RAND-120EAB4	Illumina NovaSeq 6000	PAIRED	PCR	VIRAL RNA	Severe acute respiratory syndrome coronavirus 2	Homo sapiens	ILLUMINA	2021-01-27	United Kingdom	Europe	45	4609.42	4411	0.995318	137835420
ERR5334751	PRJEB37886	AMPLICON	SAMEA8118202	ERX5123139	COG-UK/RAND-11ECE39	Illumina NovaSeq 6000	PAIRED	PCR	VIRAL RNA	Severe acute respiratory syndrome coronavirus 2	Homo sapiens	ILLUMINA	2021-01-29	United Kingdom	Europe	43	4632.34	4729	0.91235	138520752
ERR5334756	PRJEB37886	AMPLICON	SAMEA8118207	ERX5123144	COG-UK/RAND-11ECE84	Illumina NovaSeq 6000	PAIRED	PCR	VIRAL RNA	Severe acute respiratory syndrome coronavirus 2	Homo sapiens	ILLUMINA	2021-01-28	United Kingdom	Europe	40	4619.71	4755	0.903622	138143264
ERR5334760	PRJEB37886	AMPLICON	SAMEA8118211	ERX5123148	COG-UK/RAND-11ED463	Illumina NovaSeq 6000	PAIRED	PCR	VIRAL RNA	Severe acute respiratory syndrome coronavirus 2	Homo sapiens	ILLUMINA	2021-01-29	United Kingdom	Europe	46	4547.23	4684	0.904826	135975769
ERR5334766	PRJEB37886	AMPLICON	SAMEA8118217	ERX5123154	COG-UK/RAND-11ED524	Illumina NovaSeq 6000	PAIRED	PCR	VIRAL RNA	Severe acute respiratory syndrome coronavirus 2	Homo sapiens	ILLUMINA	2021-01-30	United Kingdom	Europe	25	4610.36	4652	0.916764	137863691
ERR5334775	PRJEB37886	AMPLICON	SAMEA8118226	ERX5123163	COG-UK/RAND-11ECF18	Illumina NovaSeq 6000	PAIRED	PCR	VIRAL RNA	Severe acute respiratory syndrome coronavirus 2	Homo sapiens	ILLUMINA	2021-01-29	United Kingdom	Europe	38	4593.6	4493	0.92362	137362280
ERR5334788	PRJEB37886	AMPLICON	SAMEA8118239	ERX5123176	COG-UK/RAND-11ED5F7	Illumina NovaSeq 6000	PAIRED	PCR	VIRAL RNA	Severe acute respiratory syndrome coronavirus 2	Homo sapiens	ILLUMINA	2021-01-29	United Kingdom	Europe	43	4588.01	4416	0.955088	137195371
ERR5334793	PRJEB37886	AMPLICON	SAMEA8118244	ERX5123181	COG-UK/RAND-11ECFBE	Illumina NovaSeq 6000	PAIRED	PCR	VIRAL RNA	Severe acute respiratory syndrome coronavirus 2	Homo sapiens	ILLUMINA	2021-01-29	United Kingdom	Europe	39	3156.16	2650	0.967662	94378778
ERR5334801	PRJEB37886	AMPLICON	SAMEA8118252	ERX5123189	COG-UK/RAND-11ECFFA	Illumina NovaSeq 6000	PAIRED	PCR	VIRAL RNA	Severe acute respiratory syndrome coronavirus 2	Homo sapiens	ILLUMINA	2021-01-29	United Kingdom	Europe	43	4231.27	3837	0.995318	126527814
ERR5334802	PRJEB37886	AMPLICON	SAMEA8118253	ERX5123190	COG-UK/RAND-11ED58E	Illumina NovaSeq 6000	PAIRED	PCR	VIRAL RNA	Severe acute respiratory syndrome coronavirus 2	Homo sapiens	ILLUMINA	2021-01-29	United Kingdom	Europe	43	4609.88	5101	0.910745	137849217
ERR5334807	PRJEB37886	AMPLICON	SAMEA8118258	ERX5123195	COG-UK/RAND-11ED59D	Illumina NovaSeq 6000	PAIRED	PCR	VIRAL RNA	Severe acute respiratory syndrome coronavirus 2	Homo sapiens	ILLUMINA	2021-01-28	United Kingdom	Europe	42	4581.95	4455	0.944554	137013980
ERR5334841	PRJEB37886	AMPLICON	SAMEA8118292	ERX5123229	COG-UK/RAND-11ED18A	Illumina NovaSeq 6000	PAIRED	PCR	VIRAL RNA	Severe acute respiratory syndrome coronavirus 2	Homo sapiens	ILLUMINA	2021-01-29	United Kingdom	Europe	41	4614.06	4679	0.914891	137974338
ERR5334846	PRJEB37886	AMPLICON	SAMEA8118297	ERX5123234	COG-UK/RAND-11ED75B	Illumina NovaSeq 6000	PAIRED	PCR	VIRAL RNA	Severe acute respiratory syndrome coronavirus 2	Homo sapiens	ILLUMINA	2021-01-28	United Kingdom	Europe	41	4591.89	4562	0.930877	137311330
ERR5334851	PRJEB37886	AMPLICON	SAMEA8118302	ERX5123239	COG-UK/RAND-11ED7A6	Illumina NovaSeq 6000	PAIRED	PCR	VIRAL RNA	Severe acute respiratory syndrome coronavirus 2	Homo sapiens	ILLUMINA	2021-01-29	United Kingdom	Europe	43	4647.33	5040	0.948968	138968977
ERR5334871	PRJEB37886	AMPLICON	SAMEA8118322	ERX5123259	COG-UK/RAND-11ED82B	Illumina NovaSeq 6000	PAIRED	PCR	VIRAL RNA	Severe acute respiratory syndrome coronavirus 2	Homo sapiens	ILLUMINA	2021-01-29	United Kingdom	Europe	38	4612.36	4660	0.916931	137923468
ERR5334921	PRJEB37886	AMPLICON	SAMEA8118371	ERX5123309	COG-UK/ALDP-12780C2	Illumina NovaSeq 6000	PAIRED	PCR	VIRAL RNA	Severe acute respiratory syndrome coronavirus 2	Homo sapiens	ILLUMINA	2021-02-09	United Kingdom	Europe	45	4462.7	4050	0.995318	133448059
ERR5334922	PRJEB37886	AMPLICON	SAMEA8118372	ERX5123310	COG-UK/ALDP-12783D8	Illumina NovaSeq 6000	PAIRED	PCR	VIRAL RNA	Severe acute respiratory syndrome coronavirus 2	Homo sapiens	ILLUMINA	2021-02-09	United Kingdom	Europe	27	4685.18	4983	0.906531	140100900
ERR5334923	PRJEB37886	AMPLICON	SAMEA8118373	ERX5123311	COG-UK/ALDP-1278499	Illumina NovaSeq 6000	PAIRED	PCR	VIRAL RNA	Severe acute respiratory syndrome coronavirus 2	Homo sapiens	ILLUMINA	2021-02-08	United Kingdom	Europe	50	2538.72	2168	0.976725	75915249
ERR5334926	PRJEB37886	AMPLICON	SAMEA8118376	ERX5123314	COG-UK/ALDP-1277EF6	Illumina NovaSeq 6000	PAIRED	PCR	VIRAL RNA	Severe acute respiratory syndrome coronavirus 2	Homo sapiens	ILLUMINA	2021-02-09	United Kingdom	Europe	29	2591.97	2241	0.951945	77507570
ERR5334928	PRJEB37886	AMPLICON	SAMEA8118378	ERX5123316	COG-UK/CAMC-12710BA	Illumina NovaSeq 6000	PAIRED	PCR	VIRAL RNA	Severe acute respiratory syndrome coronavirus 2	Homo sapiens	ILLUMINA	2021-02-10	United Kingdom	Europe	43	3572.55	3262	0.985787	106829830
ERR5334929	PRJEB37886	AMPLICON	SAMEA8118379	ERX5123317	COG-UK/CAMC-1270EA2	Illumina NovaSeq 6000	PAIRED	PCR	VIRAL RNA	Severe acute respiratory syndrome coronavirus 2	Homo sapiens	ILLUMINA	2021-02-10	United Kingdom	Europe	31	2819.03	2342	0.978531	84297458
ERR5334930	PRJEB37886	AMPLICON	SAMEA8118380	ERX5123318	COG-UK/CAMC-1271111	Illumina NovaSeq 6000	PAIRED	PCR	VIRAL RNA	Severe acute respiratory syndrome coronavirus 2	Homo sapiens	ILLUMINA	2021-02-10	United Kingdom	Europe	69	1952.93	1250	0.924121	58398400
ERR5334931	PRJEB37886	AMPLICON	SAMEA8118381	ERX5123319	COG-UK/CAMC-1271C98	Illumina NovaSeq 6000	PAIRED	PCR	VIRAL RNA	Severe acute respiratory syndrome coronavirus 2	Homo sapiens	ILLUMINA	2021-02-10	United Kingdom	Europe	89	1766.08	1174	0.941444	52810984
ERR5334932	PRJEB37886	AMPLICON	SAMEA8118382	ERX5123320	COG-UK/CAMC-1271CA7	Illumina NovaSeq 6000	PAIRED	PCR	VIRAL RNA	Severe acute respiratory syndrome coronavirus 2	Homo sapiens	ILLUMINA	2021-02-10	United Kingdom	Europe	48	2538.67	1950	0.950038	75913804
ERR5334935	PRJEB37886	AMPLICON	SAMEA8118385	ERX5123323	COG-UK/CAMC-1270EFD	Illumina NovaSeq 6000	PAIRED	PCR	VIRAL RNA	Severe acute respiratory syndrome coronavirus 2	Homo sapiens	ILLUMINA	2021-02-10	United Kingdom	Europe	48	2570.56	2036	0.948801	76867427
ERR5334936	PRJEB37886	AMPLICON	SAMEA8118386	ERX5123324	COG-UK/CAMC-127116C	Illumina NovaSeq 6000	PAIRED	PCR	VIRAL RNA	Severe acute respiratory syndrome coronavirus 2	Homo sapiens	ILLUMINA	2021-02-10	United Kingdom	Europe	48	2045.58	1277	0.94947	61169034
ERR5334938	PRJEB37886	AMPLICON	SAMEA8118388	ERX5123326	COG-UK/CAMC-127118A	Illumina NovaSeq 6000	PAIRED	PCR	VIRAL RNA	Severe acute respiratory syndrome coronavirus 2	Homo sapiens	ILLUMINA	2021-02-10	United Kingdom	Europe	62	2360.49	1782	0.978464	70585811
ERR5334939	PRJEB37886	AMPLICON	SAMEA8118389	ERX5123327	COG-UK/CAMC-1270F27	Illumina NovaSeq 6000	PAIRED	PCR	VIRAL RNA	Severe acute respiratory syndrome coronavirus 2	Homo sapiens	ILLUMINA	2021-02-09	United Kingdom	Europe	38	3960.62	3654	0.985787	118434380
ERR5334940	PRJEB37886	AMPLICON	SAMEA8118390	ERX5123328	COG-UK/CAMC-1271D3B	Illumina NovaSeq 6000	PAIRED	PCR	VIRAL RNA	Severe acute respiratory syndrome coronavirus 2	Homo sapiens	ILLUMINA	2021-02-11	United Kingdom	Europe	46	3737.66	3461	0.97328	111767325
ERR5334941	PRJEB37886	AMPLICON	SAMEA8118391	ERX5123329	COG-UK/MILK-1270446	Illumina NovaSeq 6000	PAIRED	PCR	VIRAL RNA	Severe acute respiratory syndrome coronavirus 2	Homo sapiens	ILLUMINA	2021-02-04	United Kingdom	Europe	42	3254.89	3175	0.968398	97331022
ERR5334942	PRJEB37886	AMPLICON	SAMEA8118392	ERX5123330	COG-UK/MILK-1270464	Illumina NovaSeq 6000	PAIRED	PCR	VIRAL RNA	Severe acute respiratory syndrome coronavirus 2	Homo sapiens	ILLUMINA	2021-02-04	United Kingdom	Europe	40	4407.54	4353	0.92265	131798773
ERR5334943	PRJEB37886	AMPLICON	SAMEA8118393	ERX5123331	COG-UK/CAMC-1270F45	Illumina NovaSeq 6000	PAIRED	PCR	VIRAL RNA	Severe acute respiratory syndrome coronavirus 2	Homo sapiens	ILLUMINA	2021-02-10	United Kingdom	Europe	38	2268.71	1684	0.944487	67841309
ERR5334944	PRJEB37886	AMPLICON	SAMEA8118394	ERX5123332	COG-UK/CAMC-1270F63	Illumina NovaSeq 6000	PAIRED	PCR	VIRAL RNA	Severe acute respiratory syndrome coronavirus 2	Homo sapiens	ILLUMINA	2021-02-10	United Kingdom	Europe	44	4301.69	4131	0.927332	128633398
ERR5334947	PRJEB37886	AMPLICON	SAMEA8118397	ERX5123335	COG-UK/CAMC-1270FAF	Illumina NovaSeq 6000	PAIRED	PCR	VIRAL RNA	Severe acute respiratory syndrome coronavirus 2	Homo sapiens	ILLUMINA	2021-02-10	United Kingdom	Europe	47	3593.1	3208	0.985787	107444611
ERR5334948	PRJEB37886	AMPLICON	SAMEA8118398	ERX5123336	COG-UK/MILK-1270482	Illumina NovaSeq 6000	PAIRED	PCR	VIRAL RNA	Severe acute respiratory syndrome coronavirus 2	Homo sapiens	ILLUMINA	2021-02-04	United Kingdom	Europe	41	4162.3	3969	0.964585	124465277
ERR5334949	PRJEB37886	AMPLICON	SAMEA8118399	ERX5123337	COG-UK/CAMC-1271D86	Illumina NovaSeq 6000	PAIRED	PCR	VIRAL RNA	Severe acute respiratory syndrome coronavirus 2	Homo sapiens	ILLUMINA	2021-02-11	United Kingdom	Europe	43	2500.7	1970	0.985787	74778545
ERR5334950	PRJEB37886	AMPLICON	SAMEA8118400	ERX5123338	COG-UK/MILK-12704A0	Illumina NovaSeq 6000	PAIRED	PCR	VIRAL RNA	Severe acute respiratory syndrome coronavirus 2	Homo sapiens	ILLUMINA	2021-02-04	United Kingdom	Europe	47	2735.92	2187	0.995318	81812146
ERR5334954	PRJEB37886	AMPLICON	SAMEA8118404	ERX5123342	COG-UK/CAMC-1271DC2	Illumina NovaSeq 6000	PAIRED	PCR	VIRAL RNA	Severe acute respiratory syndrome coronavirus 2	Homo sapiens	ILLUMINA	2021-02-11	United Kingdom	Europe	50	1643.79	958	0.913855	49154230
ERR5334955	PRJEB37886	AMPLICON	SAMEA8118405	ERX5123343	COG-UK/CAMC-1271DD1	Illumina NovaSeq 6000	PAIRED	PCR	VIRAL RNA	Severe acute respiratory syndrome coronavirus 2	Homo sapiens	ILLUMINA	2021-02-11	United Kingdom	Europe	59	1810.33	1285	0.942481	54134203
ERR5334957	PRJEB37886	AMPLICON	SAMEA8118407	ERX5123345	COG-UK/CAMC-1271DE0	Illumina NovaSeq 6000	PAIRED	PCR	VIRAL RNA	Severe acute respiratory syndrome coronavirus 2	Homo sapiens	ILLUMINA	2021-02-10	United Kingdom	Europe	41	2662.84	2014	0.985787	79626800
ERR5334958	PRJEB37886	AMPLICON	SAMEA8118408	ERX5123346	COG-UK/CAMC-127125A	Illumina NovaSeq 6000	PAIRED	PCR	VIRAL RNA	Severe acute respiratory syndrome coronavirus 2	Homo sapiens	ILLUMINA	2021-02-11	United Kingdom	Europe	45	3433.19	2937	0.973983	102662799
ERR5334959	PRJEB37886	AMPLICON	SAMEA8118409	ERX5123347	COG-UK/CAMC-1270FFA	Illumina NovaSeq 6000	PAIRED	PCR	VIRAL RNA	Severe acute respiratory syndrome coronavirus 2	Homo sapiens	ILLUMINA	2021-02-09	United Kingdom	Europe	44	3124.61	2587	0.963214	93435227
ERR5334964	PRJEB37886	AMPLICON	SAMEA8118414	ERX5123352	COG-UK/MILK-1270552	Illumina NovaSeq 6000	PAIRED	PCR	VIRAL RNA	Severe acute respiratory syndrome coronavirus 2	Homo sapiens	ILLUMINA	2021-02-04	United Kingdom	Europe	59	1153.45	560	0.905829	34491638
ERR5334967	PRJEB37886	AMPLICON	SAMEA8118417	ERX5123355	COG-UK/CAMC-127109C	Illumina NovaSeq 6000	PAIRED	PCR	VIRAL RNA	Severe acute respiratory syndrome coronavirus 2	Homo sapiens	ILLUMINA	2021-02-09	United Kingdom	Europe	46	3147.63	2720	0.978464	94123449
ERR5334971	PRJEB37886	AMPLICON	SAMEA8118422	ERX5123359	COG-UK/MILK-12705BC	Illumina NovaSeq 6000	PAIRED	PCR	VIRAL RNA	Severe acute respiratory syndrome coronavirus 2	Homo sapiens	ILLUMINA	2021-02-04	United Kingdom	Europe	46	4471.16	4402	0.931412	133700948
ERR5334972	PRJEB37886	AMPLICON	SAMEA8118423	ERX5123360	COG-UK/MILK-12705CB	Illumina NovaSeq 6000	PAIRED	PCR	VIRAL RNA	Severe acute respiratory syndrome coronavirus 2	Homo sapiens	ILLUMINA	2021-02-04	United Kingdom	Europe	44	3299.92	2868	0.97522	98677492
ERR5334973	PRJEB37886	AMPLICON	SAMEA8118424	ERX5123361	COG-UK/CAMC-1271ECF	Illumina NovaSeq 6000	PAIRED	PCR	VIRAL RNA	Severe acute respiratory syndrome coronavirus 2	Homo sapiens	ILLUMINA	2021-02-11	United Kingdom	Europe	79	1878.87	1236	0.969134	56183975
ERR5334976	PRJEB37886	AMPLICON	SAMEA8118427	ERX5123364	COG-UK/CAMC-1271366	Illumina NovaSeq 6000	PAIRED	PCR	VIRAL RNA	Severe acute respiratory syndrome coronavirus 2	Homo sapiens	ILLUMINA	2021-02-08	United Kingdom	Europe	51	3506.77	3062	0.986222	104863006
ERR5334977	PRJEB37886	AMPLICON	SAMEA8118428	ERX5123365	COG-UK/CAMC-1271375	Illumina NovaSeq 6000	PAIRED	PCR	VIRAL RNA	Severe acute respiratory syndrome coronavirus 2	Homo sapiens	ILLUMINA	2021-02-10	United Kingdom	Europe	51	3064.88	2570	0.985787	91649202
ERR5334978	PRJEB37886	AMPLICON	SAMEA8118429	ERX5123366	COG-UK/CAMC-1271EFC	Illumina NovaSeq 6000	PAIRED	PCR	VIRAL RNA	Severe acute respiratory syndrome coronavirus 2	Homo sapiens	ILLUMINA	2021-02-11	United Kingdom	Europe	42	4046.59	3809	0.972545	121005262
ERR5334980	PRJEB37886	AMPLICON	SAMEA8118431	ERX5123368	COG-UK/CAMC-1271F35	Illumina NovaSeq 6000	PAIRED	PCR	VIRAL RNA	Severe acute respiratory syndrome coronavirus 2	Homo sapiens	ILLUMINA	2021-02-11	United Kingdom	Europe	54	2927.51	2367	0.959502	87541451
ERR5334993	PRJEB37886	AMPLICON	SAMEA8118444	ERX5123381	COG-UK/MILK-127077A	Illumina NovaSeq 6000	PAIRED	PCR	VIRAL RNA	Severe acute respiratory syndrome coronavirus 2	Homo sapiens	ILLUMINA	2021-02-08	United Kingdom	Europe	54	2243.45	1631	0.956593	67085947
ERR5334995	PRJEB37886	AMPLICON	SAMEA8118446	ERX5123383	COG-UK/MILK-1270789	Illumina NovaSeq 6000	PAIRED	PCR	VIRAL RNA	Severe acute respiratory syndrome coronavirus 2	Homo sapiens	ILLUMINA	2021-02-08	United Kingdom	Europe	49	2780.87	2181	0.959135	83156446
ERR5334997	PRJEB37886	AMPLICON	SAMEA8118448	ERX5123385	COG-UK/MILK-12707A7	Illumina NovaSeq 6000	PAIRED	PCR	VIRAL RNA	Severe acute respiratory syndrome coronavirus 2	Homo sapiens	ILLUMINA	2021-02-08	United Kingdom	Europe	70	2237.68	1547	0.917466	66913222
ERR5335002	PRJEB37886	AMPLICON	SAMEA8118453	ERX5123390	COG-UK/CAMC-12720F5	Illumina NovaSeq 6000	PAIRED	PCR	VIRAL RNA	Severe acute respiratory syndrome coronavirus 2	Homo sapiens	ILLUMINA	2021-02-11	United Kingdom	Europe	41	2924.96	2339	0.970939	87465179
ERR5335010	PRJEB37886	AMPLICON	SAMEA8118461	ERX5123398	COG-UK/CAMC-1272189	Illumina NovaSeq 6000	PAIRED	PCR	VIRAL RNA	Severe acute respiratory syndrome coronavirus 2	Homo sapiens	ILLUMINA	2021-02-11	United Kingdom	Europe	65	1366.19	859	0.944153	40853129
ERR5335021	PRJEB37886	AMPLICON	SAMEA8118472	ERX5123409	COG-UK/CAMC-127223B	Illumina NovaSeq 6000	PAIRED	PCR	VIRAL RNA	Severe acute respiratory syndrome coronavirus 2	Homo sapiens	ILLUMINA	2021-02-11	United Kingdom	Europe	61	2119.91	1332	0.928736	63391539
ERR5335024	PRJEB37886	AMPLICON	SAMEA8118474	ERX5123412	COG-UK/CAMC-12716E5	Illumina NovaSeq 6000	PAIRED	PCR	VIRAL RNA	Severe acute respiratory syndrome coronavirus 2	Homo sapiens	ILLUMINA	2021-02-11	United Kingdom	Europe	68	2427.77	1925	0.952145	72597473
ERR5335027	PRJEB37886	AMPLICON	SAMEA8118477	ERX5123415	COG-UK/MILK-126F899	Illumina NovaSeq 6000	PAIRED	PCR	VIRAL RNA	Severe acute respiratory syndrome coronavirus 2	Homo sapiens	ILLUMINA	2021-02-07	United Kingdom	Europe	49	3416.37	3157	0.954988	102159857
ERR5335032	PRJEB37886	AMPLICON	SAMEA8118482	ERX5123420	COG-UK/RAND-12670C6	Illumina NovaSeq 6000	PAIRED	PCR	VIRAL RNA	Severe acute respiratory syndrome coronavirus 2	Homo sapiens	ILLUMINA	2021-02-02	United Kingdom	Europe	39	4630.32	4534	0.913855	138460444
ERR5335040	PRJEB37886	AMPLICON	SAMEA8118490	ERX5123428	COG-UK/CAMC-12722FF	Illumina NovaSeq 6000	PAIRED	PCR	VIRAL RNA	Severe acute respiratory syndrome coronavirus 2	Homo sapiens	ILLUMINA	2021-02-11	United Kingdom	Europe	40	3795.35	3584	0.969602	113492391
ERR5335047	PRJEB37886	AMPLICON	SAMEA8118497	ERX5123435	COG-UK/RAND-12674F7	Illumina NovaSeq 6000	PAIRED	PCR	VIRAL RNA	Severe acute respiratory syndrome coronavirus 2	Homo sapiens	ILLUMINA	2021-02-02	United Kingdom	Europe	43	4644.64	4348	0.971976	138888677
ERR5335050	PRJEB37886	AMPLICON	SAMEA8118500	ERX5123438	COG-UK/RAND-126754F	Illumina NovaSeq 6000	PAIRED	PCR	VIRAL RNA	Severe acute respiratory syndrome coronavirus 2	Homo sapiens	ILLUMINA	2021-02-02	United Kingdom	Europe	46	4672.72	4601	0.970939	139728323
ERR5335054	PRJEB37886	AMPLICON	SAMEA8118504	ERX5123442	COG-UK/CAMC-12717A6	Illumina NovaSeq 6000	PAIRED	PCR	VIRAL RNA	Severe acute respiratory syndrome coronavirus 2	Homo sapiens	ILLUMINA	2021-02-11	United Kingdom	Europe	81	2760.92	2199	0.936394	82559914
ERR5335058	PRJEB37886	AMPLICON	SAMEA8118508	ERX5123446	COG-UK/RAND-1267275	Illumina NovaSeq 6000	PAIRED	PCR	VIRAL RNA	Severe acute respiratory syndrome coronavirus 2	Homo sapiens	ILLUMINA	2021-02-02	United Kingdom	Europe	41	4662.2	4628	0.917466	139413631
ERR5335062	PRJEB37886	AMPLICON	SAMEA8118512	ERX5123450	COG-UK/CAMC-1271858	Illumina NovaSeq 6000	PAIRED	PCR	VIRAL RNA	Severe acute respiratory syndrome coronavirus 2	Homo sapiens	ILLUMINA	2021-02-11	United Kingdom	Europe	99	2128.79	1644	0.942915	63657124
ERR5335068	PRJEB37886	AMPLICON	SAMEA8118518	ERX5123456	COG-UK/RAND-12672A2	Illumina NovaSeq 6000	PAIRED	PCR	VIRAL RNA	Severe acute respiratory syndrome coronavirus 2	Homo sapiens	ILLUMINA	2021-02-02	United Kingdom	Europe	44	4654.88	5082	0.929204	139194971
ERR5335071	PRJEB37886	AMPLICON	SAMEA8118521	ERX5123459	COG-UK/RAND-12672DF	Illumina NovaSeq 6000	PAIRED	PCR	VIRAL RNA	Severe acute respiratory syndrome coronavirus 2	Homo sapiens	ILLUMINA	2021-02-02	United Kingdom	Europe	42	4649.95	4734	0.909708	139047444
ERR5335073	PRJEB37886	AMPLICON	SAMEA8118523	ERX5123461	COG-UK/MILK-126F9D2	Illumina NovaSeq 6000	PAIRED	PCR	VIRAL RNA	Severe acute respiratory syndrome coronavirus 2	Homo sapiens	ILLUMINA	2021-02-07	United Kingdom	Europe	52	2923.04	2333	0.926797	87407710
ERR5335078	PRJEB37886	AMPLICON	SAMEA8118528	ERX5123466	COG-UK/CAMC-1272471	Illumina NovaSeq 6000	PAIRED	PCR	VIRAL RNA	Severe acute respiratory syndrome coronavirus 2	Homo sapiens	ILLUMINA	2021-02-11	United Kingdom	Europe	70	2228.52	1684	0.928001	66639423
ERR5335079	PRJEB37886	AMPLICON	SAMEA8118529	ERX5123467	COG-UK/CAMC-12718FE	Illumina NovaSeq 6000	PAIRED	PCR	VIRAL RNA	Severe acute respiratory syndrome coronavirus 2	Homo sapiens	ILLUMINA	2021-02-11	United Kingdom	Europe	40	3363.99	3086	0.969134	100593266
ERR5335086	PRJEB37886	AMPLICON	SAMEA8118536	ERX5123474	COG-UK/RAND-12671D2	Illumina NovaSeq 6000	PAIRED	PCR	VIRAL RNA	Severe acute respiratory syndrome coronavirus 2	Homo sapiens	ILLUMINA	2021-02-02	United Kingdom	Europe	47	4664.23	4496	0.913888	139474407
ERR5335088	PRJEB37886	AMPLICON	SAMEA8118538	ERX5123476	COG-UK/RAND-12671E1	Illumina NovaSeq 6000	PAIRED	PCR	VIRAL RNA	Severe acute respiratory syndrome coronavirus 2	Homo sapiens	ILLUMINA	2021-02-02	United Kingdom	Europe	40	4660.6	4870	0.935324	139365780
ERR5335089	PRJEB37886	AMPLICON	SAMEA8118539	ERX5123477	COG-UK/MILK-126FA57	Illumina NovaSeq 6000	PAIRED	PCR	VIRAL RNA	Severe acute respiratory syndrome coronavirus 2	Homo sapiens	ILLUMINA	2021-02-07	United Kingdom	Europe	70	2614.27	1991	0.92673	78174448
ERR5335094	PRJEB37886	AMPLICON	SAMEA8118544	ERX5123482	COG-UK/CAMC-12724F9	Illumina NovaSeq 6000	PAIRED	PCR	VIRAL RNA	Severe acute respiratory syndrome coronavirus 2	Homo sapiens	ILLUMINA	2021-02-11	United Kingdom	Europe	41	3733.98	3337	0.971742	111657260
ERR5335095	PRJEB37886	AMPLICON	SAMEA8118545	ERX5123483	COG-UK/CAMC-1272523	Illumina NovaSeq 6000	PAIRED	PCR	VIRAL RNA	Severe acute respiratory syndrome coronavirus 2	Homo sapiens	ILLUMINA	2021-02-11	United Kingdom	Europe	40	3372.91	3122	0.969602	100860056
ERR5335096	PRJEB37886	AMPLICON	SAMEA8118546	ERX5123484	COG-UK/CAMC-1272541	Illumina NovaSeq 6000	PAIRED	PCR	VIRAL RNA	Severe acute respiratory syndrome coronavirus 2	Homo sapiens	ILLUMINA	2021-02-11	United Kingdom	Europe	45	3896.56	3720	0.988697	116518807
ERR5335110	PRJEB37886	AMPLICON	SAMEA8118560	ERX5123498	COG-UK/CAMC-1272550	Illumina NovaSeq 6000	PAIRED	PCR	VIRAL RNA	Severe acute respiratory syndrome coronavirus 2	Homo sapiens	ILLUMINA	2021-02-11	United Kingdom	Europe	41	3868.44	3662	0.976257	115677833
ERR5335111	PRJEB37886	AMPLICON	SAMEA8118561	ERX5123499	COG-UK/CAMC-12719A0	Illumina NovaSeq 6000	PAIRED	PCR	VIRAL RNA	Severe acute respiratory syndrome coronavirus 2	Homo sapiens	ILLUMINA	2021-02-11	United Kingdom	Europe	63	2900.28	2484	0.936428	86726954
ERR5335120	PRJEB37886	AMPLICON	SAMEA8118570	ERX5123508	COG-UK/CAMC-12725E7	Illumina NovaSeq 6000	PAIRED	PCR	VIRAL RNA	Severe acute respiratory syndrome coronavirus 2	Homo sapiens	ILLUMINA	2021-02-11	United Kingdom	Europe	44	3550.8	3292	0.978664	106179498
ERR5335122	PRJEB37886	AMPLICON	SAMEA8118572	ERX5123510	COG-UK/CAMC-1272620	Illumina NovaSeq 6000	PAIRED	PCR	VIRAL RNA	Severe acute respiratory syndrome coronavirus 2	Homo sapiens	ILLUMINA	2021-02-11	United Kingdom	Europe	45	3880.53	3754	0.988764	116039479
ERR5335133	PRJEB37886	AMPLICON	SAMEA8118583	ERX5123521	COG-UK/MILK-126FBFA	Illumina NovaSeq 6000	PAIRED	PCR	VIRAL RNA	Severe acute respiratory syndrome coronavirus 2	Homo sapiens	ILLUMINA	2021-02-07	United Kingdom	Europe	30	4552.51	4424	0.934756	136133803
ERR5335145	PRJEB37886	AMPLICON	SAMEA8118595	ERX5123533	COG-UK/MILK-126FC60	Illumina NovaSeq 6000	PAIRED	PCR	VIRAL RNA	Severe acute respiratory syndrome coronavirus 2	Homo sapiens	ILLUMINA	2021-02-06	United Kingdom	Europe	47	3050.95	2665	0.962011	91232702
ERR5335146	PRJEB37886	AMPLICON	SAMEA8118596	ERX5123534	COG-UK/RAND-12673BE	Illumina NovaSeq 6000	PAIRED	PCR	VIRAL RNA	Severe acute respiratory syndrome coronavirus 2	Homo sapiens	ILLUMINA	2021-02-02	United Kingdom	Europe	42	4637.39	4461	0.978664	138671880
ERR5335171	PRJEB37886	AMPLICON	SAMEA8118621	ERX5123559	COG-UK/RAND-1267961	Illumina NovaSeq 6000	PAIRED	PCR	VIRAL RNA	Severe acute respiratory syndrome coronavirus 2	Homo sapiens	ILLUMINA	2021-02-02	United Kingdom	Europe	39	4684.27	4606	0.922483	140073600
ERR5335183	PRJEB37886	AMPLICON	SAMEA8118633	ERX5123571	COG-UK/CAMC-1271C2F	Illumina NovaSeq 6000	PAIRED	PCR	VIRAL RNA	Severe acute respiratory syndrome coronavirus 2	Homo sapiens	ILLUMINA	2021-02-11	United Kingdom	Europe	65	3226.51	2957	0.97007	96482384
ERR5335184	PRJEB37886	AMPLICON	SAMEA8118634	ERX5123572	COG-UK/CAMC-1271C3E	Illumina NovaSeq 6000	PAIRED	PCR	VIRAL RNA	Severe acute respiratory syndrome coronavirus 2	Homo sapiens	ILLUMINA	2021-02-11	United Kingdom	Europe	68	2651.45	2179	0.947764	79286409
ERR5335189	PRJEB37886	AMPLICON	SAMEA8118639	ERX5123577	COG-UK/RAND-1267A13	Illumina NovaSeq 6000	PAIRED	PCR	VIRAL RNA	Severe acute respiratory syndrome coronavirus 2	Homo sapiens	ILLUMINA	2021-02-02	United Kingdom	Europe	38	4624.28	4752	0.955724	138279932
ERR5335195	PRJEB37886	AMPLICON	SAMEA8118645	ERX5123583	COG-UK/CAMC-127EB07	Illumina NovaSeq 6000	PAIRED	PCR	VIRAL RNA	Severe acute respiratory syndrome coronavirus 2	Homo sapiens	ILLUMINA	2021-02-12	United Kingdom	Europe	42	3949.19	3744	0.947564	118092718
ERR5335200	PRJEB37886	AMPLICON	SAMEA8118650	ERX5123588	COG-UK/CAMC-127D458	Illumina NovaSeq 6000	PAIRED	PCR	VIRAL RNA	Severe acute respiratory syndrome coronavirus 2	Homo sapiens	ILLUMINA	2021-02-11	United Kingdom	Europe	39	2660.21	1864	0.946928	79548159
ERR5335202	PRJEB37886	AMPLICON	SAMEA8118652	ERX5123590	COG-UK/CAMC-127E642	Illumina NovaSeq 6000	PAIRED	PCR	VIRAL RNA	Severe acute respiratory syndrome coronavirus 2	Homo sapiens	ILLUMINA	2021-02-11	United Kingdom	Europe	41	2603.69	1942	0.967762	77858046
ERR5335206	PRJEB37886	AMPLICON	SAMEA8118656	ERX5123594	COG-UK/CAMC-127ECAA	Illumina NovaSeq 6000	PAIRED	PCR	VIRAL RNA	Severe acute respiratory syndrome coronavirus 2	Homo sapiens	ILLUMINA	2021-02-12	United Kingdom	Europe	94	1506.77	731	0.934689	45057015
ERR5335207	PRJEB37886	AMPLICON	SAMEA8118657	ERX5123595	COG-UK/CAMC-127E6BB	Illumina NovaSeq 6000	PAIRED	PCR	VIRAL RNA	Severe acute respiratory syndrome coronavirus 2	Homo sapiens	ILLUMINA	2021-02-10	United Kingdom	Europe	40	2509.49	1758	0.96171	75041334
ERR5335209	PRJEB37886	AMPLICON	SAMEA8118659	ERX5123597	COG-UK/CAMC-127ED2F	Illumina NovaSeq 6000	PAIRED	PCR	VIRAL RNA	Severe acute respiratory syndrome coronavirus 2	Homo sapiens	ILLUMINA	2021-02-10	United Kingdom	Europe	43	3954.74	3742	0.965187	118258707
ERR5335213	PRJEB37886	AMPLICON	SAMEA8118663	ERX5123601	COG-UK/CAMC-127EDE3	Illumina NovaSeq 6000	PAIRED	PCR	VIRAL RNA	Severe acute respiratory syndrome coronavirus 2	Homo sapiens	ILLUMINA	2021-02-12	United Kingdom	Europe	46	3604.14	3115	0.935826	107774695
ERR5335221	PRJEB37886	AMPLICON	SAMEA8118670	ERX5123609	COG-UK/MILK-1280EFA	Illumina NovaSeq 6000	PAIRED	PCR	VIRAL RNA	Severe acute respiratory syndrome coronavirus 2	Homo sapiens	ILLUMINA	2021-02-07	United Kingdom	Europe	25	4524.78	4361	0.923887	135304579
ERR5335231	PRJEB37886	AMPLICON	SAMEA8118680	ERX5123619	COG-UK/MILK-1281B10	Illumina NovaSeq 6000	PAIRED	PCR	VIRAL RNA	Severe acute respiratory syndrome coronavirus 2	Homo sapiens	ILLUMINA	2021-02-08	United Kingdom	Europe	47	2475.91	1905	0.930977	74037054
ERR5335233	PRJEB37886	AMPLICON	SAMEA8118682	ERX5123621	COG-UK/MILK-1281530	Illumina NovaSeq 6000	PAIRED	PCR	VIRAL RNA	Severe acute respiratory syndrome coronavirus 2	Homo sapiens	ILLUMINA	2021-02-07	United Kingdom	Europe	46	3592.72	3068	0.969334	107433045
ERR5335234	PRJEB37886	AMPLICON	SAMEA8118683	ERX5123622	COG-UK/MILK-128154F	Illumina NovaSeq 6000	PAIRED	PCR	VIRAL RNA	Severe acute respiratory syndrome coronavirus 2	Homo sapiens	ILLUMINA	2021-02-08	United Kingdom	Europe	42	4395.69	4177	0.95763	131444338
ERR5335242	PRJEB37886	AMPLICON	SAMEA8118691	ERX5123630	COG-UK/QEUH-12798D8	Illumina NovaSeq 6000	PAIRED	PCR	VIRAL RNA	Severe acute respiratory syndrome coronavirus 2	Homo sapiens	ILLUMINA	2021-02-11	United Kingdom	Europe	41	2610.72	2221	0.955188	78068327
ERR5335244	PRJEB37886	AMPLICON	SAMEA8118693	ERX5123632	COG-UK/MILK-1280FBB	Illumina NovaSeq 6000	PAIRED	PCR	VIRAL RNA	Severe acute respiratory syndrome coronavirus 2	Homo sapiens	ILLUMINA	2021-02-08	United Kingdom	Europe	61	3283.24	2819	0.97114	98178633
ERR5335249	PRJEB37886	AMPLICON	SAMEA8118698	ERX5123637	COG-UK/MILK-128156D	Illumina NovaSeq 6000	PAIRED	PCR	VIRAL RNA	Severe acute respiratory syndrome coronavirus 2	Homo sapiens	ILLUMINA	2021-02-07	United Kingdom	Europe	39	2338.43	1966	0.945524	69926079
ERR5335251	PRJEB37886	AMPLICON	SAMEA8118700	ERX5123639	COG-UK/MILK-128157C	Illumina NovaSeq 6000	PAIRED	PCR	VIRAL RNA	Severe acute respiratory syndrome coronavirus 2	Homo sapiens	ILLUMINA	2021-02-06	United Kingdom	Europe	41	3512.51	3302	0.962679	105034648
ERR5335252	PRJEB37886	AMPLICON	SAMEA8118701	ERX5123640	COG-UK/MILK-1281B7A	Illumina NovaSeq 6000	PAIRED	PCR	VIRAL RNA	Severe acute respiratory syndrome coronavirus 2	Homo sapiens	ILLUMINA	2021-02-07	United Kingdom	Europe	43	3798.56	3463	0.951109	113588264
ERR5335253	PRJEB37886	AMPLICON	SAMEA8118702	ERX5123641	COG-UK/MILK-1281B89	Illumina NovaSeq 6000	PAIRED	PCR	VIRAL RNA	Severe acute respiratory syndrome coronavirus 2	Homo sapiens	ILLUMINA	2021-02-07	United Kingdom	Europe	48	2422.89	1772	0.91964	72451650
ERR5335264	PRJEB37886	AMPLICON	SAMEA8118713	ERX5123652	COG-UK/QEUH-127994E	Illumina NovaSeq 6000	PAIRED	PCR	VIRAL RNA	Severe acute respiratory syndrome coronavirus 2	Homo sapiens	ILLUMINA	2021-02-11	United Kingdom	Europe	48	2933.13	2579	0.950339	87709463
ERR5335266	PRJEB37886	AMPLICON	SAMEA8118715	ERX5123654	COG-UK/QEUH-127995D	Illumina NovaSeq 6000	PAIRED	PCR	VIRAL RNA	Severe acute respiratory syndrome coronavirus 2	Homo sapiens	ILLUMINA	2021-02-11	United Kingdom	Europe	48	2508.64	1920	0.969735	75015808
ERR5335267	PRJEB37886	AMPLICON	SAMEA8118716	ERX5123655	COG-UK/QEUH-127996C	Illumina NovaSeq 6000	PAIRED	PCR	VIRAL RNA	Severe acute respiratory syndrome coronavirus 2	Homo sapiens	ILLUMINA	2021-02-11	United Kingdom	Europe	41	3926.08	3739	0.973013	117401599
ERR5335271	PRJEB37886	AMPLICON	SAMEA8118720	ERX5123659	COG-UK/MILK-128105D	Illumina NovaSeq 6000	PAIRED	PCR	VIRAL RNA	Severe acute respiratory syndrome coronavirus 2	Homo sapiens	ILLUMINA	2021-02-08	United Kingdom	Europe	41	4563.91	4455	0.927465	136474716
ERR5335273	PRJEB37886	AMPLICON	SAMEA8118722	ERX5123661	COG-UK/MILK-1281600	Illumina NovaSeq 6000	PAIRED	PCR	VIRAL RNA	Severe acute respiratory syndrome coronavirus 2	Homo sapiens	ILLUMINA	2021-02-04	United Kingdom	Europe	50	2304.44	1912	0.938535	68909577
ERR5335288	PRJEB37886	AMPLICON	SAMEA8118737	ERX5123676	COG-UK/QEUH-12799F3	Illumina NovaSeq 6000	PAIRED	PCR	VIRAL RNA	Severe acute respiratory syndrome coronavirus 2	Homo sapiens	ILLUMINA	2021-02-11	United Kingdom	Europe	42	3218.46	3047	0.952446	96241505
ERR5335290	PRJEB37886	AMPLICON	SAMEA8118739	ERX5123678	COG-UK/MILK-128166A	Illumina NovaSeq 6000	PAIRED	PCR	VIRAL RNA	Severe acute respiratory syndrome coronavirus 2	Homo sapiens	ILLUMINA	2021-02-08	United Kingdom	Europe	42	3042.61	2637	0.961007	90983258
ERR5335295	PRJEB37886	AMPLICON	SAMEA8118744	ERX5123683	COG-UK/MILK-1281CA4	Illumina NovaSeq 6000	PAIRED	PCR	VIRAL RNA	Severe acute respiratory syndrome coronavirus 2	Homo sapiens	ILLUMINA	2021-02-08	United Kingdom	Europe	43	4454.34	4269	0.931211	133198048
ERR5335298	PRJEB37886	AMPLICON	SAMEA8118747	ERX5123686	COG-UK/MILK-1281CC2	Illumina NovaSeq 6000	PAIRED	PCR	VIRAL RNA	Severe acute respiratory syndrome coronavirus 2	Homo sapiens	ILLUMINA	2021-02-08	United Kingdom	Europe	44	4313.69	4103	0.922683	128992198
ERR5335304	PRJEB37886	AMPLICON	SAMEA8118753	ERX5123692	COG-UK/QEUH-1279A3C	Illumina NovaSeq 6000	PAIRED	PCR	VIRAL RNA	Severe acute respiratory syndrome coronavirus 2	Homo sapiens	ILLUMINA	2021-02-11	United Kingdom	Europe	44	4651.03	4480	0.971508	139079720
ERR5335306	PRJEB37886	AMPLICON	SAMEA8118755	ERX5123694	COG-UK/QEUH-1279A69	Illumina NovaSeq 6000	PAIRED	PCR	VIRAL RNA	Severe acute respiratory syndrome coronavirus 2	Homo sapiens	ILLUMINA	2021-02-11	United Kingdom	Europe	41	4413.1	4216	0.934221	131964889
ERR5335315	PRJEB37886	AMPLICON	SAMEA8118764	ERX5123703	COG-UK/MILK-1281758	Illumina NovaSeq 6000	PAIRED	PCR	VIRAL RNA	Severe acute respiratory syndrome coronavirus 2	Homo sapiens	ILLUMINA	2021-02-08	United Kingdom	Europe	39	2122.42	1542	0.944688	63466684
ERR5335316	PRJEB37886	AMPLICON	SAMEA8118765	ERX5123704	COG-UK/MILK-1281D56	Illumina NovaSeq 6000	PAIRED	PCR	VIRAL RNA	Severe acute respiratory syndrome coronavirus 2	Homo sapiens	ILLUMINA	2021-02-08	United Kingdom	Europe	41	3324.38	2981	0.927833	99408893
ERR5335317	PRJEB37886	AMPLICON	SAMEA8118766	ERX5123705	COG-UK/QEUH-1279A96	Illumina NovaSeq 6000	PAIRED	PCR	VIRAL RNA	Severe acute respiratory syndrome coronavirus 2	Homo sapiens	ILLUMINA	2021-02-11	United Kingdom	Europe	79	1793.07	1185	0.916764	53618063
ERR5335318	PRJEB37886	AMPLICON	SAMEA8118767	ERX5123706	COG-UK/MILK-1281169	Illumina NovaSeq 6000	PAIRED	PCR	VIRAL RNA	Severe acute respiratory syndrome coronavirus 2	Homo sapiens	ILLUMINA	2021-02-08	United Kingdom	Europe	39	3680.52	3446	0.985787	110058705
ERR5335329	PRJEB37886	AMPLICON	SAMEA8118778	ERX5123717	COG-UK/MILK-12817B2	Illumina NovaSeq 6000	PAIRED	PCR	VIRAL RNA	Severe acute respiratory syndrome coronavirus 2	Homo sapiens	ILLUMINA	2021-02-08	United Kingdom	Europe	47	4512.89	4434	0.916162	134948872
ERR5335332	PRJEB37886	AMPLICON	SAMEA8118781	ERX5123720	COG-UK/MILK-12817D0	Illumina NovaSeq 6000	PAIRED	PCR	VIRAL RNA	Severe acute respiratory syndrome coronavirus 2	Homo sapiens	ILLUMINA	2021-02-08	United Kingdom	Europe	41	4288	4022	0.924322	128224028
ERR5335343	PRJEB37886	AMPLICON	SAMEA8118792	ERX5123731	COG-UK/MILK-1281DFC	Illumina NovaSeq 6000	PAIRED	PCR	VIRAL RNA	Severe acute respiratory syndrome coronavirus 2	Homo sapiens	ILLUMINA	2021-02-08	United Kingdom	Europe	49	2119.66	1613	0.927265	63384262
ERR5335347	PRJEB37886	AMPLICON	SAMEA8118796	ERX5123735	COG-UK/MILK-1281E44	Illumina NovaSeq 6000	PAIRED	PCR	VIRAL RNA	Severe acute respiratory syndrome coronavirus 2	Homo sapiens	ILLUMINA	2021-02-08	United Kingdom	Europe	43	4642.14	4790	0.902251	138813935
ERR5335360	PRJEB37886	AMPLICON	SAMEA8118809	ERX5123748	COG-UK/MILK-1281EDB	Illumina NovaSeq 6000	PAIRED	PCR	VIRAL RNA	Severe acute respiratory syndrome coronavirus 2	Homo sapiens	ILLUMINA	2021-02-08	United Kingdom	Europe	40	4538.9	4411	0.925459	135726819
ERR5335371	PRJEB37886	AMPLICON	SAMEA8118820	ERX5123759	COG-UK/MILK-12818EC	Illumina NovaSeq 6000	PAIRED	PCR	VIRAL RNA	Severe acute respiratory syndrome coronavirus 2	Homo sapiens	ILLUMINA	2021-02-09	United Kingdom	Europe	41	4188.23	3889	0.956493	125240753
ERR5335373	PRJEB37886	AMPLICON	SAMEA8118822	ERX5123761	COG-UK/MILK-1281EF9	Illumina NovaSeq 6000	PAIRED	PCR	VIRAL RNA	Severe acute respiratory syndrome coronavirus 2	Homo sapiens	ILLUMINA	2021-02-08	United Kingdom	Europe	43	3463.67	2950	0.979166	103574252
ERR5335375	PRJEB37886	AMPLICON	SAMEA8118824	ERX5123763	COG-UK/MILK-1281F05	Illumina NovaSeq 6000	PAIRED	PCR	VIRAL RNA	Severe acute respiratory syndrome coronavirus 2	Homo sapiens	ILLUMINA	2021-02-08	United Kingdom	Europe	37	3567.98	3389	0.950941	106693275
ERR5335380	PRJEB37886	AMPLICON	SAMEA8118829	ERX5123768	COG-UK/MILK-1281943	Illumina NovaSeq 6000	PAIRED	PCR	VIRAL RNA	Severe acute respiratory syndrome coronavirus 2	Homo sapiens	ILLUMINA	2021-02-09	United Kingdom	Europe	46	4244.57	3983	0.936729	126925263
ERR5335383	PRJEB37886	AMPLICON	SAMEA8118832	ERX5123771	COG-UK/QEUH-1279C72	Illumina NovaSeq 6000	PAIRED	PCR	VIRAL RNA	Severe acute respiratory syndrome coronavirus 2	Homo sapiens	ILLUMINA	2021-02-11	United Kingdom	Europe	42	4506.97	4471	0.915527	134772040
ERR5335388	PRJEB37886	AMPLICON	SAMEA8118837	ERX5123776	COG-UK/QEUH-1279CDC	Illumina NovaSeq 6000	PAIRED	PCR	VIRAL RNA	Severe acute respiratory syndrome coronavirus 2	Homo sapiens	ILLUMINA	2021-02-11	United Kingdom	Europe	40	3820.85	3461	0.978196	114254851
ERR5335389	PRJEB37886	AMPLICON	SAMEA8118838	ERX5123777	COG-UK/MILK-12813CD	Illumina NovaSeq 6000	PAIRED	PCR	VIRAL RNA	Severe acute respiratory syndrome coronavirus 2	Homo sapiens	ILLUMINA	2021-02-08	United Kingdom	Europe	36	4336.35	4121	0.945357	129669736
ERR5335393	PRJEB37886	AMPLICON	SAMEA8118842	ERX5123781	COG-UK/MILK-128199E	Illumina NovaSeq 6000	PAIRED	PCR	VIRAL RNA	Severe acute respiratory syndrome coronavirus 2	Homo sapiens	ILLUMINA	2021-02-09	United Kingdom	Europe	42	4217.68	4044	0.96482	126121235
ERR5335397	PRJEB37886	AMPLICON	SAMEA8118846	ERX5123785	COG-UK/MILK-1281FBA	Illumina NovaSeq 6000	PAIRED	PCR	VIRAL RNA	Severe acute respiratory syndrome coronavirus 2	Homo sapiens	ILLUMINA	2021-02-08	United Kingdom	Europe	49	3272.36	3069	0.961241	97853461
ERR5335401	PRJEB37886	AMPLICON	SAMEA8118850	ERX5123789	COG-UK/MILK-1281424	Illumina NovaSeq 6000	PAIRED	PCR	VIRAL RNA	Severe acute respiratory syndrome coronavirus 2	Homo sapiens	ILLUMINA	2021-02-08	United Kingdom	Europe	45	4368.08	4174	0.909173	130618836
ERR5335411	PRJEB37886	AMPLICON	SAMEA8118860	ERX5123799	COG-UK/MILK-1281A31	Illumina NovaSeq 6000	PAIRED	PCR	VIRAL RNA	Severe acute respiratory syndrome coronavirus 2	Homo sapiens	ILLUMINA	2021-02-07	United Kingdom	Europe	41	4485.22	4351	0.93402	134121628
ERR5335417	PRJEB37886	AMPLICON	SAMEA8118866	ERX5123805	COG-UK/MILK-128148E	Illumina NovaSeq 6000	PAIRED	PCR	VIRAL RNA	Severe acute respiratory syndrome coronavirus 2	Homo sapiens	ILLUMINA	2021-02-08	United Kingdom	Europe	42	4317.29	4068	0.920811	129099815
ERR5335432	PRJEB37886	AMPLICON	SAMEA8118881	ERX5123820	COG-UK/MILK-128272A	Illumina NovaSeq 6000	PAIRED	PCR	VIRAL RNA	Severe acute respiratory syndrome coronavirus 2	Homo sapiens	ILLUMINA	2021-02-09	United Kingdom	Europe	44	2135.87	1379	0.913453	63868851
ERR5335433	PRJEB37886	AMPLICON	SAMEA8118882	ERX5123821	COG-UK/MILK-128213B	Illumina NovaSeq 6000	PAIRED	PCR	VIRAL RNA	Severe acute respiratory syndrome coronavirus 2	Homo sapiens	ILLUMINA	2021-02-08	United Kingdom	Europe	40	2566.47	2168	0.934254	76745105
ERR5335448	PRJEB37886	AMPLICON	SAMEA8118897	ERX5123836	COG-UK/MILK-1282168	Illumina NovaSeq 6000	PAIRED	PCR	VIRAL RNA	Severe acute respiratory syndrome coronavirus 2	Homo sapiens	ILLUMINA	2021-02-08	United Kingdom	Europe	45	4312.28	4054	0.951577	128950021
ERR5335454	PRJEB37886	AMPLICON	SAMEA8118903	ERX5123842	COG-UK/MILK-12821A4	Illumina NovaSeq 6000	PAIRED	PCR	VIRAL RNA	Severe acute respiratory syndrome coronavirus 2	Homo sapiens	ILLUMINA	2021-02-08	United Kingdom	Europe	43	4295.62	4022	0.976123	128452071
ERR5335465	PRJEB37886	AMPLICON	SAMEA8118914	ERX5123853	COG-UK/MILK-1282D82	Illumina NovaSeq 6000	PAIRED	PCR	VIRAL RNA	Severe acute respiratory syndrome coronavirus 2	Homo sapiens	ILLUMINA	2021-02-09	United Kingdom	Europe	39	4366.58	4150	0.980871	130573815
ERR5335473	PRJEB37886	AMPLICON	SAMEA8118922	ERX5123861	COG-UK/RAND-1275EBC	Illumina NovaSeq 6000	PAIRED	PCR	VIRAL RNA	Severe acute respiratory syndrome coronavirus 2	Homo sapiens	ILLUMINA	2021-02-02	United Kingdom	Europe	39	4486.19	4292	0.95559	134150403
ERR5335485	PRJEB37886	AMPLICON	SAMEA8118934	ERX5123873	COG-UK/MILK-1282836	Illumina NovaSeq 6000	PAIRED	PCR	VIRAL RNA	Severe acute respiratory syndrome coronavirus 2	Homo sapiens	ILLUMINA	2021-02-09	United Kingdom	Europe	44	4479.04	4331	0.951075	133936849
ERR5335490	PRJEB37886	AMPLICON	SAMEA8118939	ERX5123878	COG-UK/MILK-1282DFB	Illumina NovaSeq 6000	PAIRED	PCR	VIRAL RNA	Severe acute respiratory syndrome coronavirus 2	Homo sapiens	ILLUMINA	2021-02-09	United Kingdom	Europe	43	4600.52	4486	0.967863	137569446
ERR5335494	PRJEB37886	AMPLICON	SAMEA8118943	ERX5123882	COG-UK/MILK-1282E25	Illumina NovaSeq 6000	PAIRED	PCR	VIRAL RNA	Severe acute respiratory syndrome coronavirus 2	Homo sapiens	ILLUMINA	2021-02-09	United Kingdom	Europe	41	2478.04	2009	0.93392	74100828
ERR5335495	PRJEB37886	AMPLICON	SAMEA8118944	ERX5123883	COG-UK/RAND-127602E	Illumina NovaSeq 6000	PAIRED	PCR	VIRAL RNA	Severe acute respiratory syndrome coronavirus 2	Homo sapiens	ILLUMINA	2021-02-02	United Kingdom	Europe	39	4543.18	4561	0.92673	135854734
ERR5335498	PRJEB37886	AMPLICON	SAMEA8118947	ERX5123886	COG-UK/RAND-127601F	Illumina NovaSeq 6000	PAIRED	PCR	VIRAL RNA	Severe acute respiratory syndrome coronavirus 2	Homo sapiens	ILLUMINA	2021-02-02	United Kingdom	Europe	46	4617.73	4694	0.914223	138084032
ERR5335504	PRJEB37886	AMPLICON	SAMEA8118953	ERX5123892	COG-UK/MILK-1282872	Illumina NovaSeq 6000	PAIRED	PCR	VIRAL RNA	Severe acute respiratory syndrome coronavirus 2	Homo sapiens	ILLUMINA	2021-02-09	United Kingdom	Europe	46	4364.59	4224	0.948199	130514354
ERR5335505	PRJEB37886	AMPLICON	SAMEA8118954	ERX5123893	COG-UK/MILK-1282283	Illumina NovaSeq 6000	PAIRED	PCR	VIRAL RNA	Severe acute respiratory syndrome coronavirus 2	Homo sapiens	ILLUMINA	2021-02-08	United Kingdom	Europe	40	3389.06	3223	0.946527	101342945
ERR5335512	PRJEB37886	AMPLICON	SAMEA8118961	ERX5123900	COG-UK/MILK-1282E61	Illumina NovaSeq 6000	PAIRED	PCR	VIRAL RNA	Severe acute respiratory syndrome coronavirus 2	Homo sapiens	ILLUMINA	2021-02-09	United Kingdom	Europe	51	4542.14	4737	0.90302	135823718
ERR5335525	PRJEB37886	AMPLICON	SAMEA8118974	ERX5123913	COG-UK/MILK-1282906	Illumina NovaSeq 6000	PAIRED	PCR	VIRAL RNA	Severe acute respiratory syndrome coronavirus 2	Homo sapiens	ILLUMINA	2021-02-09	United Kingdom	Europe	39	2317.67	1835	0.941176	69305261
ERR5335527	PRJEB37886	AMPLICON	SAMEA8118976	ERX5123915	COG-UK/MILK-1282924	Illumina NovaSeq 6000	PAIRED	PCR	VIRAL RNA	Severe acute respiratory syndrome coronavirus 2	Homo sapiens	ILLUMINA	2021-02-09	United Kingdom	Europe	40	4080.94	3764	0.985185	122032328
ERR5335530	PRJEB37886	AMPLICON	SAMEA8118979	ERX5123918	COG-UK/MILK-1282942	Illumina NovaSeq 6000	PAIRED	PCR	VIRAL RNA	Severe acute respiratory syndrome coronavirus 2	Homo sapiens	ILLUMINA	2021-02-09	United Kingdom	Europe	43	4156.71	3957	0.981106	124298168
ERR5335533	PRJEB37886	AMPLICON	SAMEA8118982	ERX5123921	COG-UK/RAND-12778DA	Illumina NovaSeq 6000	PAIRED	PCR	VIRAL RNA	Severe acute respiratory syndrome coronavirus 2	Homo sapiens	ILLUMINA	2021-02-02	United Kingdom	Europe	25	4408.16	4330	0.909675	131817157
ERR5335536	PRJEB37886	AMPLICON	SAMEA8118985	ERX5123924	COG-UK/RAND-12778E9	Illumina NovaSeq 6000	PAIRED	PCR	VIRAL RNA	Severe acute respiratory syndrome coronavirus 2	Homo sapiens	ILLUMINA	2021-02-02	United Kingdom	Europe	38	4599.1	4487	0.962947	137526760
ERR5335540	PRJEB37886	AMPLICON	SAMEA8118989	ERX5123928	COG-UK/RAND-12779AA	Illumina NovaSeq 6000	PAIRED	PCR	VIRAL RNA	Severe acute respiratory syndrome coronavirus 2	Homo sapiens	ILLUMINA	2021-02-02	United Kingdom	Europe	40	4589.2	4420	0.962245	137230747
ERR5335554	PRJEB37886	AMPLICON	SAMEA8119003	ERX5123942	COG-UK/MILK-12823CC	Illumina NovaSeq 6000	PAIRED	PCR	VIRAL RNA	Severe acute respiratory syndrome coronavirus 2	Homo sapiens	ILLUMINA	2021-02-09	United Kingdom	Europe	45	4277.3	4124	0.971441	127904021
ERR5335557	PRJEB37886	AMPLICON	SAMEA8119006	ERX5123945	COG-UK/MILK-1282F6E	Illumina NovaSeq 6000	PAIRED	PCR	VIRAL RNA	Severe acute respiratory syndrome coronavirus 2	Homo sapiens	ILLUMINA	2021-02-09	United Kingdom	Europe	52	4605.99	4577	0.919607	137732885
ERR5335568	PRJEB37886	AMPLICON	SAMEA8119017	ERX5123956	COG-UK/MILK-12829E8	Illumina NovaSeq 6000	PAIRED	PCR	VIRAL RNA	Severe acute respiratory syndrome coronavirus 2	Homo sapiens	ILLUMINA	2021-02-09	United Kingdom	Europe	41	3520.03	3280	0.96181	105259465
ERR5335571	PRJEB37886	AMPLICON	SAMEA8119020	ERX5123959	COG-UK/MILK-1282A12	Illumina NovaSeq 6000	PAIRED	PCR	VIRAL RNA	Severe acute respiratory syndrome coronavirus 2	Homo sapiens	ILLUMINA	2021-02-09	United Kingdom	Europe	39	4278.7	4092	0.971441	127945908
ERR5335582	PRJEB37886	AMPLICON	SAMEA8119031	ERX5123970	COG-UK/MILK-128301F	Illumina NovaSeq 6000	PAIRED	PCR	VIRAL RNA	Severe acute respiratory syndrome coronavirus 2	Homo sapiens	ILLUMINA	2021-02-09	United Kingdom	Europe	45	2593.59	2088	0.951443	77556081
ERR5335586	PRJEB37886	AMPLICON	SAMEA8119035	ERX5123974	COG-UK/MILK-128247E	Illumina NovaSeq 6000	PAIRED	PCR	VIRAL RNA	Severe acute respiratory syndrome coronavirus 2	Homo sapiens	ILLUMINA	2021-02-08	United Kingdom	Europe	42	3659.97	3419	0.985787	109444145
ERR5335588	PRJEB37886	AMPLICON	SAMEA8119037	ERX5123976	COG-UK/MILK-1282A9A	Illumina NovaSeq 6000	PAIRED	PCR	VIRAL RNA	Severe acute respiratory syndrome coronavirus 2	Homo sapiens	ILLUMINA	2021-02-09	United Kingdom	Europe	37	2675.08	2383	0.932448	79992769
ERR5335590	PRJEB37886	AMPLICON	SAMEA8119039	ERX5123978	COG-UK/MILK-1282AB8	Illumina NovaSeq 6000	PAIRED	PCR	VIRAL RNA	Severe acute respiratory syndrome coronavirus 2	Homo sapiens	ILLUMINA	2021-02-09	United Kingdom	Europe	44	3708.89	3362	0.969134	110906898
ERR5335591	PRJEB37886	AMPLICON	SAMEA8119040	ERX5123979	COG-UK/MILK-12824C9	Illumina NovaSeq 6000	PAIRED	PCR	VIRAL RNA	Severe acute respiratory syndrome coronavirus 2	Homo sapiens	ILLUMINA	2021-02-08	United Kingdom	Europe	41	4507.5	4307	0.932615	134787900
ERR5335592	PRJEB37886	AMPLICON	SAMEA8119041	ERX5123980	COG-UK/MILK-1282AC7	Illumina NovaSeq 6000	PAIRED	PCR	VIRAL RNA	Severe acute respiratory syndrome coronavirus 2	Homo sapiens	ILLUMINA	2021-02-09	United Kingdom	Europe	45	4599.47	4798	0.90526	137537903
ERR5335594	PRJEB37886	AMPLICON	SAMEA8119043	ERX5123982	COG-UK/MILK-1282AD6	Illumina NovaSeq 6000	PAIRED	PCR	VIRAL RNA	Severe acute respiratory syndrome coronavirus 2	Homo sapiens	ILLUMINA	2021-02-09	United Kingdom	Europe	54	1592.05	956	0.932783	47607120
ERR5335596	PRJEB37886	AMPLICON	SAMEA8119045	ERX5123984	COG-UK/RAND-12779E6	Illumina NovaSeq 6000	PAIRED	PCR	VIRAL RNA	Severe acute respiratory syndrome coronavirus 2	Homo sapiens	ILLUMINA	2021-02-02	United Kingdom	Europe	45	4527.21	4459	0.97308	135377161
ERR5335601	PRJEB37886	AMPLICON	SAMEA8119050	ERX5123989	COG-UK/RAND-1277AA7	Illumina NovaSeq 6000	PAIRED	PCR	VIRAL RNA	Severe acute respiratory syndrome coronavirus 2	Homo sapiens	ILLUMINA	2021-02-02	United Kingdom	Europe	42	4582.75	4816	0.91021	137037919
ERR5335602	PRJEB37886	AMPLICON	SAMEA8119051	ERX5123990	COG-UK/MILK-12830A6	Illumina NovaSeq 6000	PAIRED	PCR	VIRAL RNA	Severe acute respiratory syndrome coronavirus 2	Homo sapiens	ILLUMINA	2021-02-09	United Kingdom	Europe	44	3980.38	3774	0.977193	119025299
ERR5335614	PRJEB37886	AMPLICON	SAMEA8119063	ERX5124002	COG-UK/MILK-128254E	Illumina NovaSeq 6000	PAIRED	PCR	VIRAL RNA	Severe acute respiratory syndrome coronavirus 2	Homo sapiens	ILLUMINA	2021-02-08	United Kingdom	Europe	56	2311.74	1783	0.915594	69128072
ERR5335627	PRJEB37886	AMPLICON	SAMEA8119076	ERX5124015	COG-UK/RAND-1275D73	Illumina NovaSeq 6000	PAIRED	PCR	VIRAL RNA	Severe acute respiratory syndrome coronavirus 2	Homo sapiens	ILLUMINA	2021-02-02	United Kingdom	Europe	39	4561.24	4743	0.900712	136394745
ERR5335629	PRJEB37886	AMPLICON	SAMEA8119078	ERX5124017	COG-UK/MILK-1283149	Illumina NovaSeq 6000	PAIRED	PCR	VIRAL RNA	Severe acute respiratory syndrome coronavirus 2	Homo sapiens	ILLUMINA	2021-02-09	United Kingdom	Europe	41	3928.58	3559	0.979166	117476284
ERR5335639	PRJEB37886	AMPLICON	SAMEA8119088	ERX5124027	COG-UK/MILK-12825A8	Illumina NovaSeq 6000	PAIRED	PCR	VIRAL RNA	Severe acute respiratory syndrome coronavirus 2	Homo sapiens	ILLUMINA	2021-02-08	United Kingdom	Europe	41	3059.84	2637	0.951844	91498388
ERR5335644	PRJEB37886	AMPLICON	SAMEA8119093	ERX5124032	COG-UK/MILK-1282BC4	Illumina NovaSeq 6000	PAIRED	PCR	VIRAL RNA	Severe acute respiratory syndrome coronavirus 2	Homo sapiens	ILLUMINA	2021-02-08	United Kingdom	Europe	46	4422.32	4330	0.936628	132240576
ERR5335654	PRJEB37886	AMPLICON	SAMEA8119103	ERX5124042	COG-UK/MILK-12831B2	Illumina NovaSeq 6000	PAIRED	PCR	VIRAL RNA	Severe acute respiratory syndrome coronavirus 2	Homo sapiens	ILLUMINA	2021-02-09	United Kingdom	Europe	45	4416.65	4312	0.96171	132071086
ERR5335660	PRJEB37886	AMPLICON	SAMEA8119109	ERX5124048	COG-UK/MILK-12825E4	Illumina NovaSeq 6000	PAIRED	PCR	VIRAL RNA	Severe acute respiratory syndrome coronavirus 2	Homo sapiens	ILLUMINA	2021-02-08	United Kingdom	Europe	39	4330.16	4159	0.959703	129484900
ERR5335667	PRJEB37886	AMPLICON	SAMEA8119116	ERX5124055	COG-UK/MILK-128262D	Illumina NovaSeq 6000	PAIRED	PCR	VIRAL RNA	Severe acute respiratory syndrome coronavirus 2	Homo sapiens	ILLUMINA	2021-02-08	United Kingdom	Europe	46	4255.36	4076	0.957195	127248087
ERR5335668	PRJEB37886	AMPLICON	SAMEA8119117	ERX5124056	COG-UK/MILK-128264B	Illumina NovaSeq 6000	PAIRED	PCR	VIRAL RNA	Severe acute respiratory syndrome coronavirus 2	Homo sapiens	ILLUMINA	2021-02-08	United Kingdom	Europe	39	3836.79	3318	0.976658	114731678
ERR5335671	PRJEB37886	AMPLICON	SAMEA8119120	ERX5124059	COG-UK/MILK-12831EF	Illumina NovaSeq 6000	PAIRED	PCR	VIRAL RNA	Severe acute respiratory syndrome coronavirus 2	Homo sapiens	ILLUMINA	2021-02-09	United Kingdom	Europe	44	4305.02	4052	0.951476	128733104
ERR5335675	PRJEB37886	AMPLICON	SAMEA8119124	ERX5124063	COG-UK/MILK-128320A	Illumina NovaSeq 6000	PAIRED	PCR	VIRAL RNA	Severe acute respiratory syndrome coronavirus 2	Homo sapiens	ILLUMINA	2021-02-08	United Kingdom	Europe	38	3114.4	2745	0.917466	93129936
ERR5338412	PRJEB37886	AMPLICON	SAMEA8119876	ERX5126799	COG-UK/CAMC-127F702	Illumina NovaSeq 6000	PAIRED	PCR	VIRAL RNA	Severe acute respiratory syndrome coronavirus 2	Homo sapiens	ILLUMINA	2021-02-12	United Kingdom	Europe	42	4249.54	4095	0.959536	127074022
ERR5338434	PRJEB37886	AMPLICON	SAMEA8119898	ERX5126822	COG-UK/CAMC-127F1C8	Illumina NovaSeq 6000	PAIRED	PCR	VIRAL RNA	Severe acute respiratory syndrome coronavirus 2	Homo sapiens	ILLUMINA	2021-02-12	United Kingdom	Europe	43	4131.12	3880	0.977561	123533017
ERR5338435	PRJEB37886	AMPLICON	SAMEA8119899	ERX5126823	COG-UK/CAMC-127F7C6	Illumina NovaSeq 6000	PAIRED	PCR	VIRAL RNA	Severe acute respiratory syndrome coronavirus 2	Homo sapiens	ILLUMINA	2021-02-12	United Kingdom	Europe	41	4695.17	4543	0.928034	140399644
ERR5338437	PRJEB37886	AMPLICON	SAMEA8119901	ERX5126825	COG-UK/CAMC-127FD6A	Illumina NovaSeq 6000	PAIRED	PCR	VIRAL RNA	Severe acute respiratory syndrome coronavirus 2	Homo sapiens	ILLUMINA	2021-02-12	United Kingdom	Europe	41	4624.8	4505	0.927198	138295478
ERR5338438	PRJEB37886	AMPLICON	SAMEA8119902	ERX5126826	COG-UK/CAMC-1280373	Illumina NovaSeq 6000	PAIRED	PCR	VIRAL RNA	Severe acute respiratory syndrome coronavirus 2	Homo sapiens	ILLUMINA	2021-02-12	United Kingdom	Europe	41	4255.76	3947	0.976658	127260040
ERR5338440	PRJEB37886	AMPLICON	SAMEA8119904	ERX5126828	COG-UK/CAMC-1280382	Illumina NovaSeq 6000	PAIRED	PCR	VIRAL RNA	Severe acute respiratory syndrome coronavirus 2	Homo sapiens	ILLUMINA	2021-02-12	United Kingdom	Europe	41	3546.81	3200	0.975788	106060149
ERR5338441	PRJEB37886	AMPLICON	SAMEA8119905	ERX5126829	COG-UK/CAMC-127FD97	Illumina NovaSeq 6000	PAIRED	PCR	VIRAL RNA	Severe acute respiratory syndrome coronavirus 2	Homo sapiens	ILLUMINA	2021-02-12	United Kingdom	Europe	39	4362.8	4047	0.977193	130460686
ERR5338461	PRJEB37886	AMPLICON	SAMEA8119926	ERX5126849	COG-UK/CAMC-1280434	Illumina NovaSeq 6000	PAIRED	PCR	VIRAL RNA	Severe acute respiratory syndrome coronavirus 2	Homo sapiens	ILLUMINA	2021-02-13	United Kingdom	Europe	44	3996.77	3539	0.98134	119515520
ERR5338468	PRJEB37886	AMPLICON	SAMEA8119933	ERX5126856	COG-UK/CAMC-127F878	Illumina NovaSeq 6000	PAIRED	PCR	VIRAL RNA	Severe acute respiratory syndrome coronavirus 2	Homo sapiens	ILLUMINA	2021-02-12	United Kingdom	Europe	48	4561.66	4263	0.97124	136407370
ERR5338473	PRJEB37886	AMPLICON	SAMEA8119938	ERX5126861	COG-UK/CAMC-127FE76	Illumina NovaSeq 6000	PAIRED	PCR	VIRAL RNA	Severe acute respiratory syndrome coronavirus 2	Homo sapiens	ILLUMINA	2021-02-12	United Kingdom	Europe	42	4217.93	4002	0.966826	126128632
ERR5338505	PRJEB37886	AMPLICON	SAMEA8119970	ERX5126893	COG-UK/CAMC-127FF37	Illumina NovaSeq 6000	PAIRED	PCR	VIRAL RNA	Severe acute respiratory syndrome coronavirus 2	Homo sapiens	ILLUMINA	2021-02-12	United Kingdom	Europe	44	3354.8	2780	0.969167	100318612
ERR5338530	PRJEB37886	AMPLICON	SAMEA8119995	ERX5126918	COG-UK/CAMC-127FFCE	Illumina NovaSeq 6000	PAIRED	PCR	VIRAL RNA	Severe acute respiratory syndrome coronavirus 2	Homo sapiens	ILLUMINA	2021-02-12	United Kingdom	Europe	41	4413.39	4245	0.965321	131973579
ERR5338532	PRJEB37886	AMPLICON	SAMEA8119997	ERX5126920	COG-UK/CAMC-127F9EE	Illumina NovaSeq 6000	PAIRED	PCR	VIRAL RNA	Severe acute respiratory syndrome coronavirus 2	Homo sapiens	ILLUMINA	2021-02-12	United Kingdom	Europe	47	2418.67	1681	0.951844	72325620
ERR5338544	PRJEB37886	AMPLICON	SAMEA8120009	ERX5126932	COG-UK/CAMC-1280021	Illumina NovaSeq 6000	PAIRED	PCR	VIRAL RNA	Severe acute respiratory syndrome coronavirus 2	Homo sapiens	ILLUMINA	2021-02-12	United Kingdom	Europe	43	4634.36	4415	0.935023	138581348
ERR5338551	PRJEB37886	AMPLICON	SAMEA8120016	ERX5126939	COG-UK/CAMC-127F4DE	Illumina NovaSeq 6000	PAIRED	PCR	VIRAL RNA	Severe acute respiratory syndrome coronavirus 2	Homo sapiens	ILLUMINA	2021-02-12	United Kingdom	Europe	40	4576.97	4409	0.970638	136865257
ERR5338556	PRJEB37886	AMPLICON	SAMEA8120021	ERX5126944	COG-UK/CAMC-1280698	Illumina NovaSeq 6000	PAIRED	PCR	VIRAL RNA	Severe acute respiratory syndrome coronavirus 2	Homo sapiens	ILLUMINA	2021-02-12	United Kingdom	Europe	40	4234.55	3945	0.961141	126625607
ERR5338573	PRJEB37886	AMPLICON	SAMEA8120038	ERX5126961	COG-UK/ALDP-12838CC	Illumina NovaSeq 6000	PAIRED	PCR	VIRAL RNA	Severe acute respiratory syndrome coronavirus 2	Homo sapiens	ILLUMINA	2021-02-10	United Kingdom	Europe	45	3711.3	3548	0.978932	110978906
ERR5338574	PRJEB37886	AMPLICON	SAMEA8120039	ERX5126962	COG-UK/ALDP-12832EC	Illumina NovaSeq 6000	PAIRED	PCR	VIRAL RNA	Severe acute respiratory syndrome coronavirus 2	Homo sapiens	ILLUMINA	2021-02-10	United Kingdom	Europe	45	3041.97	2556	0.937799	90964154
ERR5338575	PRJEB37886	AMPLICON	SAMEA8120040	ERX5126963	COG-UK/ALDP-128398D	Illumina NovaSeq 6000	PAIRED	PCR	VIRAL RNA	Severe acute respiratory syndrome coronavirus 2	Homo sapiens	ILLUMINA	2021-02-10	United Kingdom	Europe	44	3289.03	3073	0.955122	98352005
ERR5338578	PRJEB37886	AMPLICON	SAMEA8120043	ERX5126966	COG-UK/ALDP-12835C5	Illumina NovaSeq 6000	PAIRED	PCR	VIRAL RNA	Severe acute respiratory syndrome coronavirus 2	Homo sapiens	ILLUMINA	2021-02-10	United Kingdom	Europe	27	4329.6	4073	0.995954	129467902
ERR5338580	PRJEB37886	AMPLICON	SAMEA8120045	ERX5126968	COG-UK/ALDP-1283686	Illumina NovaSeq 6000	PAIRED	PCR	VIRAL RNA	Severe acute respiratory syndrome coronavirus 2	Homo sapiens	ILLUMINA	2021-02-10	United Kingdom	Europe	59	2449.03	1914	0.929472	73233296
ERR5338582	PRJEB37886	AMPLICON	SAMEA8120047	ERX5126970	COG-UK/ALDP-1283747	Illumina NovaSeq 6000	PAIRED	PCR	VIRAL RNA	Severe acute respiratory syndrome coronavirus 2	Homo sapiens	ILLUMINA	2021-02-10	United Kingdom	Europe	24	4725.57	4601	0.923152	141308815
ERR5338586	PRJEB37886	AMPLICON	SAMEA8120051	ERX5126974	COG-UK/ALDP-1289750	Illumina NovaSeq 6000	PAIRED	PCR	VIRAL RNA	Severe acute respiratory syndrome coronavirus 2	Homo sapiens	ILLUMINA	2021-02-10	United Kingdom	Europe	59	2898.28	2556	0.946226	86667126
ERR5338588	PRJEB37886	AMPLICON	SAMEA8120053	ERX5126976	COG-UK/ALDP-128976F	Illumina NovaSeq 6000	PAIRED	PCR	VIRAL RNA	Severe acute respiratory syndrome coronavirus 2	Homo sapiens	ILLUMINA	2021-02-10	United Kingdom	Europe	40	4582.46	4523	0.904592	137029416
ERR5338598	PRJEB37886	AMPLICON	SAMEA8120063	ERX5126986	COG-UK/ALDP-1289987	Illumina NovaSeq 6000	PAIRED	PCR	VIRAL RNA	Severe acute respiratory syndrome coronavirus 2	Homo sapiens	ILLUMINA	2021-02-10	United Kingdom	Europe	41	4018.43	3717	0.980637	120163027
ERR5338599	PRJEB37886	AMPLICON	SAMEA8120064	ERX5126987	COG-UK/ALDP-12893B6	Illumina NovaSeq 6000	PAIRED	PCR	VIRAL RNA	Severe acute respiratory syndrome coronavirus 2	Homo sapiens	ILLUMINA	2021-02-10	United Kingdom	Europe	42	4666.34	4866	0.949136	139537645
ERR5338612	PRJEB37886	AMPLICON	SAMEA8120077	ERX5127000	COG-UK/ALDP-1283D45	Illumina NovaSeq 6000	PAIRED	PCR	VIRAL RNA	Severe acute respiratory syndrome coronavirus 2	Homo sapiens	ILLUMINA	2021-02-10	United Kingdom	Europe	41	4524.23	4337	0.946126	135288090
ERR5338615	PRJEB37886	AMPLICON	SAMEA8120080	ERX5127003	COG-UK/ALDP-1283756	Illumina NovaSeq 6000	PAIRED	PCR	VIRAL RNA	Severe acute respiratory syndrome coronavirus 2	Homo sapiens	ILLUMINA	2021-02-10	United Kingdom	Europe	54	2821.82	2241	0.954653	84380810
ERR5338617	PRJEB37886	AMPLICON	SAMEA8120082	ERX5127005	COG-UK/ALDP-1289538	Illumina NovaSeq 6000	PAIRED	PCR	VIRAL RNA	Severe acute respiratory syndrome coronavirus 2	Homo sapiens	ILLUMINA	2021-02-10	United Kingdom	Europe	41	4675.11	5362	0.928703	139799741
ERR5338619	PRJEB37886	AMPLICON	SAMEA8120084	ERX5127007	COG-UK/ALDP-12895FC	Illumina NovaSeq 6000	PAIRED	PCR	VIRAL RNA	Severe acute respiratory syndrome coronavirus 2	Homo sapiens	ILLUMINA	2021-02-11	United Kingdom	Europe	40	3609.86	3110	0.960506	107945633
ERR5338621	PRJEB37886	AMPLICON	SAMEA8120086	ERX5127009	COG-UK/ALDP-1289529	Illumina NovaSeq 6000	PAIRED	PCR	VIRAL RNA	Severe acute respiratory syndrome coronavirus 2	Homo sapiens	ILLUMINA	2021-02-11	United Kingdom	Europe	45	4665.56	5382	0.923051	139514301
ERR5338622	PRJEB37886	AMPLICON	SAMEA8120087	ERX5127010	COG-UK/ALDP-128919E	Illumina NovaSeq 6000	PAIRED	PCR	VIRAL RNA	Severe acute respiratory syndrome coronavirus 2	Homo sapiens	ILLUMINA	2021-02-10	United Kingdom	Europe	25	4017.42	3664	0.980771	120132897
ERR5338625	PRJEB37886	AMPLICON	SAMEA8120090	ERX5127013	COG-UK/ALDP-1289A48	Illumina NovaSeq 6000	PAIRED	PCR	VIRAL RNA	Severe acute respiratory syndrome coronavirus 2	Homo sapiens	ILLUMINA	2021-02-11	United Kingdom	Europe	38	4680.59	5201	0.923553	139963593
ERR5338628	PRJEB37886	AMPLICON	SAMEA8120093	ERX5127016	COG-UK/ALDP-12893C5	Illumina NovaSeq 6000	PAIRED	PCR	VIRAL RNA	Severe acute respiratory syndrome coronavirus 2	Homo sapiens	ILLUMINA	2021-02-10	United Kingdom	Europe	47	3378.89	3055	0.963181	101039062
ERR5338635	PRJEB37886	AMPLICON	SAMEA8120100	ERX5127023	COG-UK/ALDP-12833CB	Illumina NovaSeq 6000	PAIRED	PCR	VIRAL RNA	Severe acute respiratory syndrome coronavirus 2	Homo sapiens	ILLUMINA	2021-02-10	United Kingdom	Europe	43	4341.07	4094	0.990402	129811157
ERR5338643	PRJEB37886	AMPLICON	SAMEA8120108	ERX5127031	COG-UK/ALDP-12836A4	Illumina NovaSeq 6000	PAIRED	PCR	VIRAL RNA	Severe acute respiratory syndrome coronavirus 2	Homo sapiens	ILLUMINA	2021-02-10	United Kingdom	Europe	42	4475.3	4190	0.990837	133824842
ERR5338648	PRJEB37886	AMPLICON	SAMEA8120113	ERX5127036	COG-UK/ALDP-1289547	Illumina NovaSeq 6000	PAIRED	PCR	VIRAL RNA	Severe acute respiratory syndrome coronavirus 2	Homo sapiens	ILLUMINA	2021-02-11	United Kingdom	Europe	43	4573.42	4617	0.922015	136758882
ERR5338649	PRJEB37886	AMPLICON	SAMEA8120114	ERX5127037	COG-UK/ALDP-1289028	Illumina NovaSeq 6000	PAIRED	PCR	VIRAL RNA	Severe acute respiratory syndrome coronavirus 2	Homo sapiens	ILLUMINA	2021-02-10	United Kingdom	Europe	40	1614.22	1269	0.905227	48270157
ERR5338653	PRJEB37886	AMPLICON	SAMEA8120118	ERX5127041	COG-UK/ALDP-12891AD	Illumina NovaSeq 6000	PAIRED	PCR	VIRAL RNA	Severe acute respiratory syndrome coronavirus 2	Homo sapiens	ILLUMINA	2021-02-10	United Kingdom	Europe	42	3999.57	3795	0.969602	119599113
ERR5338668	PRJEB37886	AMPLICON	SAMEA8120133	ERX5127056	COG-UK/ALDP-128349B	Illumina NovaSeq 6000	PAIRED	PCR	VIRAL RNA	Severe acute respiratory syndrome coronavirus 2	Homo sapiens	ILLUMINA	2021-02-10	United Kingdom	Europe	42	4309.37	3955	0.990402	128862948
ERR5338669	PRJEB37886	AMPLICON	SAMEA8120134	ERX5127057	COG-UK/ALDP-1283B2D	Illumina NovaSeq 6000	PAIRED	PCR	VIRAL RNA	Severe acute respiratory syndrome coronavirus 2	Homo sapiens	ILLUMINA	2021-02-10	United Kingdom	Europe	48	4474.95	4292	0.984015	133814495
ERR5338674	PRJEB37886	AMPLICON	SAMEA8120139	ERX5127062	COG-UK/ALDP-12836B3	Illumina NovaSeq 6000	PAIRED	PCR	VIRAL RNA	Severe acute respiratory syndrome coronavirus 2	Homo sapiens	ILLUMINA	2021-02-10	United Kingdom	Europe	40	4361.42	4057	0.987627	130419452
ERR5338679	PRJEB37886	AMPLICON	SAMEA8120144	ERX5127067	COG-UK/ALDP-1288F77	Illumina NovaSeq 6000	PAIRED	PCR	VIRAL RNA	Severe acute respiratory syndrome coronavirus 2	Homo sapiens	ILLUMINA	2021-02-10	United Kingdom	Europe	40	4668.74	5180	0.929606	139609394
ERR5338681	PRJEB37886	AMPLICON	SAMEA8120146	ERX5127069	COG-UK/ALDP-1289037	Illumina NovaSeq 6000	PAIRED	PCR	VIRAL RNA	Severe acute respiratory syndrome coronavirus 2	Homo sapiens	ILLUMINA	2021-02-10	United Kingdom	Europe	35	2086.54	1570	0.930308	62393801
ERR5338683	PRJEB37886	AMPLICON	SAMEA8120148	ERX5127071	COG-UK/ALDP-12896CC	Illumina NovaSeq 6000	PAIRED	PCR	VIRAL RNA	Severe acute respiratory syndrome coronavirus 2	Homo sapiens	ILLUMINA	2021-02-10	United Kingdom	Europe	54	2347.71	1897	0.926864	70203640
ERR5338686	PRJEB37886	AMPLICON	SAMEA8120151	ERX5127074	COG-UK/ALDP-128983F	Illumina NovaSeq 6000	PAIRED	PCR	VIRAL RNA	Severe acute respiratory syndrome coronavirus 2	Homo sapiens	ILLUMINA	2021-02-09	United Kingdom	Europe	56	2066.94	1622	0.903889	61807716
ERR5338688	PRJEB37886	AMPLICON	SAMEA8120153	ERX5127076	COG-UK/ALDP-12893E3	Illumina NovaSeq 6000	PAIRED	PCR	VIRAL RNA	Severe acute respiratory syndrome coronavirus 2	Homo sapiens	ILLUMINA	2021-02-10	United Kingdom	Europe	40	3316.16	2865	0.963214	99163271
ERR5338689	PRJEB37886	AMPLICON	SAMEA8120154	ERX5127077	COG-UK/ALDP-12894A4	Illumina NovaSeq 6000	PAIRED	PCR	VIRAL RNA	Severe acute respiratory syndrome coronavirus 2	Homo sapiens	ILLUMINA	2021-02-10	United Kingdom	Europe	48	4119.44	3745	0.985754	123183492
ERR5338695	PRJEB37886	AMPLICON	SAMEA8120160	ERX5127083	COG-UK/ALDP-1283A8A	Illumina NovaSeq 6000	PAIRED	PCR	VIRAL RNA	Severe acute respiratory syndrome coronavirus 2	Homo sapiens	ILLUMINA	2021-02-07	United Kingdom	Europe	25	4086.29	3740	0.995954	122192346
ERR5338696	PRJEB37886	AMPLICON	SAMEA8120161	ERX5127084	COG-UK/ALDP-12834AA	Illumina NovaSeq 6000	PAIRED	PCR	VIRAL RNA	Severe acute respiratory syndrome coronavirus 2	Homo sapiens	ILLUMINA	2021-02-10	United Kingdom	Europe	50	1838.13	1384	0.936528	54965470
ERR5338700	PRJEB37886	AMPLICON	SAMEA8120165	ERX5127088	COG-UK/ALDP-1283CB1	Illumina NovaSeq 6000	PAIRED	PCR	VIRAL RNA	Severe acute respiratory syndrome coronavirus 2	Homo sapiens	ILLUMINA	2021-02-09	United Kingdom	Europe	46	3367.45	3009	0.955055	100696803
ERR5338702	PRJEB37886	AMPLICON	SAMEA8120167	ERX5127090	COG-UK/ALDP-1283E24	Illumina NovaSeq 6000	PAIRED	PCR	VIRAL RNA	Severe acute respiratory syndrome coronavirus 2	Homo sapiens	ILLUMINA	2021-02-09	United Kingdom	Europe	43	3982.3	3609	0.979835	119082710
ERR5338712	PRJEB37886	AMPLICON	SAMEA8120177	ERX5127100	COG-UK/ALDP-128990F	Illumina NovaSeq 6000	PAIRED	PCR	VIRAL RNA	Severe acute respiratory syndrome coronavirus 2	Homo sapiens	ILLUMINA	2021-02-10	United Kingdom	Europe	48	3707.43	3439	0.969769	110863236
ERR5338715	PRJEB37886	AMPLICON	SAMEA8120180	ERX5127103	COG-UK/ALDP-1289A84	Illumina NovaSeq 6000	PAIRED	PCR	VIRAL RNA	Severe acute respiratory syndrome coronavirus 2	Homo sapiens	ILLUMINA	2021-02-10	United Kingdom	Europe	50	2855.8	2444	0.969134	85397127
ERR5338718	PRJEB37886	AMPLICON	SAMEA8120183	ERX5127106	COG-UK/ALDP-1283A99	Illumina NovaSeq 6000	PAIRED	PCR	VIRAL RNA	Severe acute respiratory syndrome coronavirus 2	Homo sapiens	ILLUMINA	2021-02-09	United Kingdom	Europe	41	4717.06	4595	0.909173	141054203
ERR5338723	PRJEB37886	AMPLICON	SAMEA8120188	ERX5127111	COG-UK/ALDP-128361D	Illumina NovaSeq 6000	PAIRED	PCR	VIRAL RNA	Severe acute respiratory syndrome coronavirus 2	Homo sapiens	ILLUMINA	2021-02-10	United Kingdom	Europe	49	2901.1	2219	0.955021	86751697
ERR5338730	PRJEB37886	AMPLICON	SAMEA8120195	ERX5127118	COG-UK/ALDP-1288F95	Illumina NovaSeq 6000	PAIRED	PCR	VIRAL RNA	Severe acute respiratory syndrome coronavirus 2	Homo sapiens	ILLUMINA	2021-02-10	United Kingdom	Europe	41	4447.27	4141	0.995318	132986575
ERR5338731	PRJEB37886	AMPLICON	SAMEA8120196	ERX5127119	COG-UK/ALDP-1289574	Illumina NovaSeq 6000	PAIRED	PCR	VIRAL RNA	Severe acute respiratory syndrome coronavirus 2	Homo sapiens	ILLUMINA	2021-02-10	United Kingdom	Europe	26	3139.03	2645	0.960104	93866268
ERR5338735	PRJEB37886	AMPLICON	SAMEA8120200	ERX5127123	COG-UK/ALDP-12896EA	Illumina NovaSeq 6000	PAIRED	PCR	VIRAL RNA	Severe acute respiratory syndrome coronavirus 2	Homo sapiens	ILLUMINA	2021-02-10	United Kingdom	Europe	42	3529.62	3238	0.969067	105546297
ERR5338738	PRJEB37886	AMPLICON	SAMEA8120203	ERX5127126	COG-UK/ALDP-128985D	Illumina NovaSeq 6000	PAIRED	PCR	VIRAL RNA	Severe acute respiratory syndrome coronavirus 2	Homo sapiens	ILLUMINA	2021-02-10	United Kingdom	Europe	41	4008.93	3805	0.980972	119879035
ERR5338740	PRJEB37886	AMPLICON	SAMEA8120205	ERX5127128	COG-UK/ALDP-128991E	Illumina NovaSeq 6000	PAIRED	PCR	VIRAL RNA	Severe acute respiratory syndrome coronavirus 2	Homo sapiens	ILLUMINA	2021-02-10	United Kingdom	Europe	40	4604.09	4550	0.904357	137676211
ERR5338752	PRJEB37886	AMPLICON	SAMEA8120217	ERX5127140	COG-UK/ALDP-1283C1B	Illumina NovaSeq 6000	PAIRED	PCR	VIRAL RNA	Severe acute respiratory syndrome coronavirus 2	Homo sapiens	ILLUMINA	2021-02-10	United Kingdom	Europe	44	3264.36	2943	0.955055	97614206
ERR5338761	PRJEB37886	AMPLICON	SAMEA8120226	ERX5127149	COG-UK/ALDP-1289583	Illumina NovaSeq 6000	PAIRED	PCR	VIRAL RNA	Severe acute respiratory syndrome coronavirus 2	Homo sapiens	ILLUMINA	2021-02-10	United Kingdom	Europe	43	4386.5	4132	0.972143	131169620
ERR5338772	PRJEB37886	AMPLICON	SAMEA8120237	ERX5127160	COG-UK/ALDP-12839F6	Illumina NovaSeq 6000	PAIRED	PCR	VIRAL RNA	Severe acute respiratory syndrome coronavirus 2	Homo sapiens	ILLUMINA	2021-02-10	United Kingdom	Europe	47	4557.75	4154	0.995318	136290437
ERR5338777	PRJEB37886	AMPLICON	SAMEA8120242	ERX5127165	COG-UK/ALDP-1283C2A	Illumina NovaSeq 6000	PAIRED	PCR	VIRAL RNA	Severe acute respiratory syndrome coronavirus 2	Homo sapiens	ILLUMINA	2021-02-10	United Kingdom	Europe	41	4665.11	4583	0.90526	139500683
ERR5338784	PRJEB37886	AMPLICON	SAMEA8120249	ERX5127172	COG-UK/ALDP-1283871	Illumina NovaSeq 6000	PAIRED	PCR	VIRAL RNA	Severe acute respiratory syndrome coronavirus 2	Homo sapiens	ILLUMINA	2021-02-10	United Kingdom	Europe	44	4518.44	4203	0.971909	135114829
ERR5338790	PRJEB37886	AMPLICON	SAMEA8120255	ERX5127178	COG-UK/ALDP-128987B	Illumina NovaSeq 6000	PAIRED	PCR	VIRAL RNA	Severe acute respiratory syndrome coronavirus 2	Homo sapiens	ILLUMINA	2021-02-09	United Kingdom	Europe	37	4398.37	4109	0.990436	131524344
ERR5338801	PRJEB37886	AMPLICON	SAMEA8120266	ERX5127189	COG-UK/ALDP-12834E6	Illumina NovaSeq 6000	PAIRED	PCR	VIRAL RNA	Severe acute respiratory syndrome coronavirus 2	Homo sapiens	ILLUMINA	2021-02-10	United Kingdom	Europe	40	3060.28	2609	0.943685	91511498
ERR5338802	PRJEB37886	AMPLICON	SAMEA8120267	ERX5127190	COG-UK/ALDP-1283B78	Illumina NovaSeq 6000	PAIRED	PCR	VIRAL RNA	Severe acute respiratory syndrome coronavirus 2	Homo sapiens	ILLUMINA	2021-02-10	United Kingdom	Europe	40	3162.1	2846	0.953416	94556351
ERR5338807	PRJEB37886	AMPLICON	SAMEA8120272	ERX5127195	COG-UK/ALDP-128370B	Illumina NovaSeq 6000	PAIRED	PCR	VIRAL RNA	Severe acute respiratory syndrome coronavirus 2	Homo sapiens	ILLUMINA	2021-02-10	United Kingdom	Europe	43	4568.47	4467	0.918971	136610951
ERR5338809	PRJEB37886	AMPLICON	SAMEA8120274	ERX5127197	COG-UK/ALDP-12837CF	Illumina NovaSeq 6000	PAIRED	PCR	VIRAL RNA	Severe acute respiratory syndrome coronavirus 2	Homo sapiens	ILLUMINA	2021-02-10	United Kingdom	Europe	42	4589.75	4544	0.928435	137247230
ERR5338817	PRJEB37886	AMPLICON	SAMEA8120282	ERX5127205	COG-UK/ALDP-12897C9	Illumina NovaSeq 6000	PAIRED	PCR	VIRAL RNA	Severe acute respiratory syndrome coronavirus 2	Homo sapiens	ILLUMINA	2021-02-10	United Kingdom	Europe	41	4062.36	3776	0.978196	121476848
ERR5338820	PRJEB37886	AMPLICON	SAMEA8120285	ERX5127208	COG-UK/ALDP-128937A	Illumina NovaSeq 6000	PAIRED	PCR	VIRAL RNA	Severe acute respiratory syndrome coronavirus 2	Homo sapiens	ILLUMINA	2021-02-10	United Kingdom	Europe	43	4588.88	4465	0.925827	137221206
ERR5338821	PRJEB37886	AMPLICON	SAMEA8120286	ERX5127209	COG-UK/ALDP-128994B	Illumina NovaSeq 6000	PAIRED	PCR	VIRAL RNA	Severe acute respiratory syndrome coronavirus 2	Homo sapiens	ILLUMINA	2021-02-10	United Kingdom	Europe	31	4591.6	4496	0.944888	137302736
ERR5338823	PRJEB37886	AMPLICON	SAMEA8120288	ERX5127211	COG-UK/ALDP-1289A0C	Illumina NovaSeq 6000	PAIRED	PCR	VIRAL RNA	Severe acute respiratory syndrome coronavirus 2	Homo sapiens	ILLUMINA	2021-02-10	United Kingdom	Europe	41	4650.38	4484	0.987928	139060242
ERR5338832	PRJEB37886	AMPLICON	SAMEA8120297	ERX5127220	COG-UK/ALDP-1283659	Illumina NovaSeq 6000	PAIRED	PCR	VIRAL RNA	Severe acute respiratory syndrome coronavirus 2	Homo sapiens	ILLUMINA	2021-02-10	United Kingdom	Europe	42	3856.84	3680	0.971943	115330956
ERR5338834	PRJEB37886	AMPLICON	SAMEA8120299	ERX5127222	COG-UK/ALDP-1283DBE	Illumina NovaSeq 6000	PAIRED	PCR	VIRAL RNA	Severe acute respiratory syndrome coronavirus 2	Homo sapiens	ILLUMINA	2021-02-10	United Kingdom	Europe	44	3720.05	3479	0.969134	111240632
ERR5338838	PRJEB37886	AMPLICON	SAMEA8120303	ERX5127226	COG-UK/ALDP-1289091	Illumina NovaSeq 6000	PAIRED	PCR	VIRAL RNA	Severe acute respiratory syndrome coronavirus 2	Homo sapiens	ILLUMINA	2021-02-10	United Kingdom	Europe	42	3713.34	3675	0.969836	111039878
ERR5338840	PRJEB37886	AMPLICON	SAMEA8120305	ERX5127228	COG-UK/ALDP-1289152	Illumina NovaSeq 6000	PAIRED	PCR	VIRAL RNA	Severe acute respiratory syndrome coronavirus 2	Homo sapiens	ILLUMINA	2021-02-10	United Kingdom	Europe	43	3877.55	3675	0.971809	115950290
ERR5338844	PRJEB37886	AMPLICON	SAMEA8120309	ERX5127232	COG-UK/ALDP-12892C8	Illumina NovaSeq 6000	PAIRED	PCR	VIRAL RNA	Severe acute respiratory syndrome coronavirus 2	Homo sapiens	ILLUMINA	2021-02-10	United Kingdom	Europe	43	3597.99	3390	0.988563	107590742
ERR5338848	PRJEB37886	AMPLICON	SAMEA8120313	ERX5127236	COG-UK/ALDP-12894FF	Illumina NovaSeq 6000	PAIRED	PCR	VIRAL RNA	Severe acute respiratory syndrome coronavirus 2	Homo sapiens	ILLUMINA	2021-02-10	United Kingdom	Europe	42	3661.54	3455	0.970538	109491171
ERR5338849	PRJEB37886	AMPLICON	SAMEA8120314	ERX5127237	COG-UK/ALDP-1289ADF	Illumina NovaSeq 6000	PAIRED	PCR	VIRAL RNA	Severe acute respiratory syndrome coronavirus 2	Homo sapiens	ILLUMINA	2021-02-10	United Kingdom	Europe	41	4039	3744	0.983446	120778240
ERR5338852	PRJEB37886	AMPLICON	SAMEA8120317	ERX5127240	COG-UK/ALDP-1283501	Illumina NovaSeq 6000	PAIRED	PCR	VIRAL RNA	Severe acute respiratory syndrome coronavirus 2	Homo sapiens	ILLUMINA	2021-02-10	United Kingdom	Europe	51	3511.59	3328	0.969602	105007211
ERR5338855	PRJEB37886	AMPLICON	SAMEA8120320	ERX5127243	COG-UK/ALDP-1283C57	Illumina NovaSeq 6000	PAIRED	PCR	VIRAL RNA	Severe acute respiratory syndrome coronavirus 2	Homo sapiens	ILLUMINA	2021-02-10	United Kingdom	Europe	41	4565.42	4473	0.92061	136519886
ERR5338886	PRJEB37886	AMPLICON	SAMEA8120351	ERX5127274	COG-UK/ALDP-1283677	Illumina NovaSeq 6000	PAIRED	PCR	VIRAL RNA	Severe acute respiratory syndrome coronavirus 2	Homo sapiens	ILLUMINA	2021-02-11	United Kingdom	Europe	46	3387.2	3110	0.955958	101287408
ERR5338888	PRJEB37886	AMPLICON	SAMEA8120353	ERX5127276	COG-UK/ALDP-1283738	Illumina NovaSeq 6000	PAIRED	PCR	VIRAL RNA	Severe acute respiratory syndrome coronavirus 2	Homo sapiens	ILLUMINA	2021-02-11	United Kingdom	Europe	43	4466.06	4228	0.957262	133548569
ERR5338902	PRJEB37886	AMPLICON	SAMEA8120367	ERX5127290	COG-UK/ALDP-12898B7	Illumina NovaSeq 6000	PAIRED	PCR	VIRAL RNA	Severe acute respiratory syndrome coronavirus 2	Homo sapiens	ILLUMINA	2021-02-10	United Kingdom	Europe	43	4260.56	4089	0.973213	127403412
ERR5338923	PRJEB37886	AMPLICON	SAMEA8120382	ERX5127311	COG-UK/CAMC-128E005	Illumina NovaSeq 6000	PAIRED	PCR	VIRAL RNA	Severe acute respiratory syndrome coronavirus 2	Homo sapiens	ILLUMINA	2021-02-13	United Kingdom	Europe	41	3911.49	3664	0.975655	116965169
ERR5338926	PRJEB37886	AMPLICON	SAMEA8120385	ERX5127314	COG-UK/CAMC-128DCA8	Illumina NovaSeq 6000	PAIRED	PCR	VIRAL RNA	Severe acute respiratory syndrome coronavirus 2	Homo sapiens	ILLUMINA	2021-02-13	United Kingdom	Europe	44	4354.97	4076	0.962612	130226735
ERR5338927	PRJEB37886	AMPLICON	SAMEA8120386	ERX5127315	COG-UK/CAMC-128D710	Illumina NovaSeq 6000	PAIRED	PCR	VIRAL RNA	Severe acute respiratory syndrome coronavirus 2	Homo sapiens	ILLUMINA	2021-02-13	United Kingdom	Europe	42	3184.97	2629	0.960238	95240206
ERR5338938	PRJEB37886	AMPLICON	SAMEA8120397	ERX5127326	COG-UK/CAMC-128E09C	Illumina NovaSeq 6000	PAIRED	PCR	VIRAL RNA	Severe acute respiratory syndrome coronavirus 2	Homo sapiens	ILLUMINA	2021-02-13	United Kingdom	Europe	38	4483.86	4344	0.949202	134080857
ERR5338947	PRJEB37886	AMPLICON	SAMEA8120406	ERX5127335	COG-UK/CAMC-128D7D4	Illumina NovaSeq 6000	PAIRED	PCR	VIRAL RNA	Severe acute respiratory syndrome coronavirus 2	Homo sapiens	ILLUMINA	2021-02-13	United Kingdom	Europe	41	3657.64	3213	0.938635	109374405
ERR5338956	PRJEB37886	AMPLICON	SAMEA8120415	ERX5127344	COG-UK/CAMC-128E16C	Illumina NovaSeq 6000	PAIRED	PCR	VIRAL RNA	Severe acute respiratory syndrome coronavirus 2	Homo sapiens	ILLUMINA	2021-02-13	United Kingdom	Europe	34	4606.64	4561	0.938501	137752231
ERR5338960	PRJEB37886	AMPLICON	SAMEA8120419	ERX5127348	COG-UK/CAMC-128DDC3	Illumina NovaSeq 6000	PAIRED	PCR	VIRAL RNA	Severe acute respiratory syndrome coronavirus 2	Homo sapiens	ILLUMINA	2021-02-13	United Kingdom	Europe	42	4262.79	3975	0.95375	127470221
ERR5338961	PRJEB37886	AMPLICON	SAMEA8120420	ERX5127349	COG-UK/CAMC-128D83B	Illumina NovaSeq 6000	PAIRED	PCR	VIRAL RNA	Severe acute respiratory syndrome coronavirus 2	Homo sapiens	ILLUMINA	2021-02-13	United Kingdom	Europe	44	4115.19	3860	0.939805	123056564
ERR5338966	PRJEB37886	AMPLICON	SAMEA8120425	ERX5127354	COG-UK/CAMC-128DE0C	Illumina NovaSeq 6000	PAIRED	PCR	VIRAL RNA	Severe acute respiratory syndrome coronavirus 2	Homo sapiens	ILLUMINA	2021-02-13	United Kingdom	Europe	47	2516.35	1911	0.954754	75246351
ERR5338969	PRJEB37886	AMPLICON	SAMEA8120428	ERX5127357	COG-UK/CAMC-128E17B	Illumina NovaSeq 6000	PAIRED	PCR	VIRAL RNA	Severe acute respiratory syndrome coronavirus 2	Homo sapiens	ILLUMINA	2021-02-13	United Kingdom	Europe	40	4440.99	4121	0.985654	132799059
ERR5338978	PRJEB37886	AMPLICON	SAMEA8120437	ERX5127366	COG-UK/CAMC-128D8A4	Illumina NovaSeq 6000	PAIRED	PCR	VIRAL RNA	Severe acute respiratory syndrome coronavirus 2	Homo sapiens	ILLUMINA	2021-02-13	United Kingdom	Europe	38	4630.9	4582	0.932281	138477822
ERR5338993	PRJEB37886	AMPLICON	SAMEA8120452	ERX5127381	COG-UK/CAMC-128DEB1	Illumina NovaSeq 6000	PAIRED	PCR	VIRAL RNA	Severe acute respiratory syndrome coronavirus 2	Homo sapiens	ILLUMINA	2021-02-13	United Kingdom	Europe	39	3412.75	3049	0.958967	102051357
ERR5338995	PRJEB37886	AMPLICON	SAMEA8120454	ERX5127383	COG-UK/CAMC-128D938	Illumina NovaSeq 6000	PAIRED	PCR	VIRAL RNA	Severe acute respiratory syndrome coronavirus 2	Homo sapiens	ILLUMINA	2021-02-13	United Kingdom	Europe	43	4407.14	4158	0.950005	131786826
ERR5339009	PRJEB37886	AMPLICON	SAMEA8120468	ERX5127397	COG-UK/CAMC-128E2E1	Illumina NovaSeq 6000	PAIRED	PCR	VIRAL RNA	Severe acute respiratory syndrome coronavirus 2	Homo sapiens	ILLUMINA	2021-02-12	United Kingdom	Europe	47	3422.49	3068	0.995318	102342756
ERR5339015	PRJEB37886	AMPLICON	SAMEA8120474	ERX5127403	COG-UK/CAMC-128DF54	Illumina NovaSeq 6000	PAIRED	PCR	VIRAL RNA	Severe acute respiratory syndrome coronavirus 2	Homo sapiens	ILLUMINA	2021-02-13	United Kingdom	Europe	34	4317.26	4058	0.936327	129098979
ERR5339040	PRJEB37886	AMPLICON	SAMEA8120499	ERX5127428	COG-UK/CAMC-128DADB	Illumina NovaSeq 6000	PAIRED	PCR	VIRAL RNA	Severe acute respiratory syndrome coronavirus 2	Homo sapiens	ILLUMINA	2021-02-13	United Kingdom	Europe	43	4518.7	4413	0.915226	135122813
ERR5339048	PRJEB37886	AMPLICON	SAMEA8120507	ERX5127436	COG-UK/CAMC-128DB7E	Illumina NovaSeq 6000	PAIRED	PCR	VIRAL RNA	Severe acute respiratory syndrome coronavirus 2	Homo sapiens	ILLUMINA	2021-02-13	United Kingdom	Europe	43	4568.57	4578	0.902919	136613946
ERR5339058	PRJEB37886	AMPLICON	SAMEA8120517	ERX5127446	COG-UK/ALDP-128EBAA	Illumina NovaSeq 6000	PAIRED	PCR	VIRAL RNA	Severe acute respiratory syndrome coronavirus 2	Homo sapiens	ILLUMINA	2021-02-11	United Kingdom	Europe	44	4507.43	4459	0.937163	134785748
ERR5339064	PRJEB37886	AMPLICON	SAMEA8120523	ERX5127452	COG-UK/ALDP-128F2E0	Illumina NovaSeq 6000	PAIRED	PCR	VIRAL RNA	Severe acute respiratory syndrome coronavirus 2	Homo sapiens	ILLUMINA	2021-02-12	United Kingdom	Europe	48	4137.04	3867	0.987995	123709993
ERR5339074	PRJEB37886	AMPLICON	SAMEA8120533	ERX5127462	COG-UK/ALDP-1294770	Illumina NovaSeq 6000	PAIRED	PCR	VIRAL RNA	Severe acute respiratory syndrome coronavirus 2	Homo sapiens	ILLUMINA	2021-02-11	United Kingdom	Europe	43	1783.91	1284	0.902217	53344353
ERR5339082	PRJEB37886	AMPLICON	SAMEA8120541	ERX5127470	COG-UK/ALDP-128EF53	Illumina NovaSeq 6000	PAIRED	PCR	VIRAL RNA	Severe acute respiratory syndrome coronavirus 2	Homo sapiens	ILLUMINA	2021-02-11	United Kingdom	Europe	45	4384.52	4184	0.979066	131110406
ERR5339086	PRJEB37886	AMPLICON	SAMEA8120545	ERX5127474	COG-UK/ALDP-128EF44	Illumina NovaSeq 6000	PAIRED	PCR	VIRAL RNA	Severe acute respiratory syndrome coronavirus 2	Homo sapiens	ILLUMINA	2021-02-11	United Kingdom	Europe	42	4533.98	4280	0.980905	135579626
ERR5339090	PRJEB37886	AMPLICON	SAMEA8120549	ERX5127478	COG-UK/ALDP-128F24A	Illumina NovaSeq 6000	PAIRED	PCR	VIRAL RNA	Severe acute respiratory syndrome coronavirus 2	Homo sapiens	ILLUMINA	2021-02-11	United Kingdom	Europe	44	3065.02	2790	0.974384	91653419
ERR5339091	PRJEB37886	AMPLICON	SAMEA8120550	ERX5127479	COG-UK/ALDP-128EC7A	Illumina NovaSeq 6000	PAIRED	PCR	VIRAL RNA	Severe acute respiratory syndrome coronavirus 2	Homo sapiens	ILLUMINA	2021-02-11	United Kingdom	Europe	39	2443.06	1945	0.939438	73054897
ERR5339096	PRJEB37886	AMPLICON	SAMEA8120555	ERX5127484	COG-UK/ALDP-128F3B0	Illumina NovaSeq 6000	PAIRED	PCR	VIRAL RNA	Severe acute respiratory syndrome coronavirus 2	Homo sapiens	ILLUMINA	2021-02-11	United Kingdom	Europe	43	2389.77	1998	0.960071	71461364
ERR5339098	PRJEB37886	AMPLICON	SAMEA8120557	ERX5127486	COG-UK/ALDP-12946CE	Illumina NovaSeq 6000	PAIRED	PCR	VIRAL RNA	Severe acute respiratory syndrome coronavirus 2	Homo sapiens	ILLUMINA	2021-02-11	United Kingdom	Europe	41	4213.87	3969	0.980069	126007377
ERR5339104	PRJEB37886	AMPLICON	SAMEA8120563	ERX5127492	COG-UK/ALDP-1294321	Illumina NovaSeq 6000	PAIRED	PCR	VIRAL RNA	Severe acute respiratory syndrome coronavirus 2	Homo sapiens	ILLUMINA	2021-02-11	United Kingdom	Europe	37	4524.05	4303	0.940407	135282666
ERR5339109	PRJEB37886	AMPLICON	SAMEA8120568	ERX5127497	COG-UK/ALDP-12949A7	Illumina NovaSeq 6000	PAIRED	PCR	VIRAL RNA	Severe acute respiratory syndrome coronavirus 2	Homo sapiens	ILLUMINA	2021-02-11	United Kingdom	Europe	45	4473.03	4272	0.947029	133756993
ERR5339111	PRJEB37886	AMPLICON	SAMEA8120570	ERX5127499	COG-UK/ALDP-1294B29	Illumina NovaSeq 6000	PAIRED	PCR	VIRAL RNA	Severe acute respiratory syndrome coronavirus 2	Homo sapiens	ILLUMINA	2021-02-11	United Kingdom	Europe	41	4085.18	3894	0.969936	122159112
ERR5339115	PRJEB37886	AMPLICON	SAMEA8120574	ERX5127503	COG-UK/ALDP-128EA43	Illumina NovaSeq 6000	PAIRED	PCR	VIRAL RNA	Severe acute respiratory syndrome coronavirus 2	Homo sapiens	ILLUMINA	2021-02-11	United Kingdom	Europe	51	1675.6	1137	0.91439	50105394
ERR5339121	PRJEB37886	AMPLICON	SAMEA8120580	ERX5127509	COG-UK/ALDP-128EC89	Illumina NovaSeq 6000	PAIRED	PCR	VIRAL RNA	Severe acute respiratory syndrome coronavirus 2	Homo sapiens	ILLUMINA	2021-02-11	United Kingdom	Europe	26	3792.1	3577	0.953851	113395242
ERR5339122	PRJEB37886	AMPLICON	SAMEA8120581	ERX5127510	COG-UK/ALDP-128F30B	Illumina NovaSeq 6000	PAIRED	PCR	VIRAL RNA	Severe acute respiratory syndrome coronavirus 2	Homo sapiens	ILLUMINA	2021-02-10	United Kingdom	Europe	44	3356.27	3308	0.960071	100362673
ERR5339124	PRJEB37886	AMPLICON	SAMEA8120583	ERX5127512	COG-UK/ALDP-128EDE0	Illumina NovaSeq 6000	PAIRED	PCR	VIRAL RNA	Severe acute respiratory syndrome coronavirus 2	Homo sapiens	ILLUMINA	2021-02-11	United Kingdom	Europe	43	4002.39	3766	0.978397	119683405
ERR5339128	PRJEB37886	AMPLICON	SAMEA8120587	ERX5127516	COG-UK/ALDP-12940FD	Illumina NovaSeq 6000	PAIRED	PCR	VIRAL RNA	Severe acute respiratory syndrome coronavirus 2	Homo sapiens	ILLUMINA	2021-02-11	United Kingdom	Europe	54	1294.81	798	0.903388	38718823
ERR5339129	PRJEB37886	AMPLICON	SAMEA8120588	ERX5127517	COG-UK/ALDP-129478F	Illumina NovaSeq 6000	PAIRED	PCR	VIRAL RNA	Severe acute respiratory syndrome coronavirus 2	Homo sapiens	ILLUMINA	2021-02-11	United Kingdom	Europe	38	1534.11	1000	0.951811	45874380
ERR5339130	PRJEB37886	AMPLICON	SAMEA8120589	ERX5127518	COG-UK/ALDP-12941BE	Illumina NovaSeq 6000	PAIRED	PCR	VIRAL RNA	Severe acute respiratory syndrome coronavirus 2	Homo sapiens	ILLUMINA	2021-02-11	United Kingdom	Europe	39	4556.99	4470	0.920376	136267663
ERR5339135	PRJEB37886	AMPLICON	SAMEA8120594	ERX5127523	COG-UK/ALDP-12949B6	Illumina NovaSeq 6000	PAIRED	PCR	VIRAL RNA	Severe acute respiratory syndrome coronavirus 2	Homo sapiens	ILLUMINA	2021-02-11	United Kingdom	Europe	50	3217.07	2949	0.949437	96199912
ERR5339138	PRJEB37886	AMPLICON	SAMEA8120597	ERX5127526	COG-UK/ALDP-12944A6	Illumina NovaSeq 6000	PAIRED	PCR	VIRAL RNA	Severe acute respiratory syndrome coronavirus 2	Homo sapiens	ILLUMINA	2021-02-11	United Kingdom	Europe	43	4535.34	4354	0.910745	135620175
ERR5339139	PRJEB37886	AMPLICON	SAMEA8120598	ERX5127527	COG-UK/ALDP-1294B38	Illumina NovaSeq 6000	PAIRED	PCR	VIRAL RNA	Severe acute respiratory syndrome coronavirus 2	Homo sapiens	ILLUMINA	2021-02-11	United Kingdom	Europe	42	4143.76	3893	0.986256	123910886
ERR5339141	PRJEB37886	AMPLICON	SAMEA8120600	ERX5127529	COG-UK/ALDP-1294BFC	Illumina NovaSeq 6000	PAIRED	PCR	VIRAL RNA	Severe acute respiratory syndrome coronavirus 2	Homo sapiens	ILLUMINA	2021-02-11	United Kingdom	Europe	40	1883.28	1400	0.951811	56315683
ERR5339143	PRJEB37886	AMPLICON	SAMEA8120602	ERX5127531	COG-UK/ALDP-128EF71	Illumina NovaSeq 6000	PAIRED	PCR	VIRAL RNA	Severe acute respiratory syndrome coronavirus 2	Homo sapiens	ILLUMINA	2021-02-10	United Kingdom	Europe	41	2900.67	2468	0.951008	86738810
ERR5339150	PRJEB37886	AMPLICON	SAMEA8120609	ERX5127538	COG-UK/ALDP-128EBD7	Illumina NovaSeq 6000	PAIRED	PCR	VIRAL RNA	Severe acute respiratory syndrome coronavirus 2	Homo sapiens	ILLUMINA	2021-02-11	United Kingdom	Europe	49	2190.86	1893	0.936093	65513300
ERR5339151	PRJEB37886	AMPLICON	SAMEA8120610	ERX5127539	COG-UK/ALDP-128F268	Illumina NovaSeq 6000	PAIRED	PCR	VIRAL RNA	Severe acute respiratory syndrome coronavirus 2	Homo sapiens	ILLUMINA	2021-02-10	United Kingdom	Europe	50	4625.31	4533	0.908772	138310569
ERR5339162	PRJEB37886	AMPLICON	SAMEA8120621	ERX5127550	COG-UK/ALDP-12941CD	Illumina NovaSeq 6000	PAIRED	PCR	VIRAL RNA	Severe acute respiratory syndrome coronavirus 2	Homo sapiens	ILLUMINA	2021-02-11	United Kingdom	Europe	41	4361.57	4192	0.946895	130424004
ERR5339168	PRJEB37886	AMPLICON	SAMEA8120627	ERX5127556	COG-UK/ALDP-1294A86	Illumina NovaSeq 6000	PAIRED	PCR	VIRAL RNA	Severe acute respiratory syndrome coronavirus 2	Homo sapiens	ILLUMINA	2021-02-11	United Kingdom	Europe	44	4377.54	4255	0.95569	130901529
ERR5339174	PRJEB37886	AMPLICON	SAMEA8120633	ERX5127562	COG-UK/ALDP-128F031	Illumina NovaSeq 6000	PAIRED	PCR	VIRAL RNA	Severe acute respiratory syndrome coronavirus 2	Homo sapiens	ILLUMINA	2021-02-11	United Kingdom	Europe	27	3028.32	2845	0.950306	90555791
ERR5339175	PRJEB37886	AMPLICON	SAMEA8120634	ERX5127563	COG-UK/ALDP-128EA61	Illumina NovaSeq 6000	PAIRED	PCR	VIRAL RNA	Severe acute respiratory syndrome coronavirus 2	Homo sapiens	ILLUMINA	2021-02-11	United Kingdom	Europe	43	3276.88	3243	0.946226	97988423
ERR5339176	PRJEB37886	AMPLICON	SAMEA8120635	ERX5127564	COG-UK/ALDP-128F0F5	Illumina NovaSeq 6000	PAIRED	PCR	VIRAL RNA	Severe acute respiratory syndrome coronavirus 2	Homo sapiens	ILLUMINA	2021-02-11	United Kingdom	Europe	27	2989.36	2882	0.963549	89390928
ERR5339190	PRJEB37886	AMPLICON	SAMEA8120649	ERX5127578	COG-UK/ALDP-129492F	Illumina NovaSeq 6000	PAIRED	PCR	VIRAL RNA	Severe acute respiratory syndrome coronavirus 2	Homo sapiens	ILLUMINA	2021-02-11	United Kingdom	Europe	39	2117.53	1660	0.928937	63320592
ERR5339191	PRJEB37886	AMPLICON	SAMEA8120650	ERX5127579	COG-UK/ALDP-12949D4	Illumina NovaSeq 6000	PAIRED	PCR	VIRAL RNA	Severe acute respiratory syndrome coronavirus 2	Homo sapiens	ILLUMINA	2021-02-11	United Kingdom	Europe	40	1916.42	1421	0.941745	57306560
ERR5339196	PRJEB37886	AMPLICON	SAMEA8120655	ERX5127584	COG-UK/ALDP-128EA70	Illumina NovaSeq 6000	PAIRED	PCR	VIRAL RNA	Severe acute respiratory syndrome coronavirus 2	Homo sapiens	ILLUMINA	2021-02-11	United Kingdom	Europe	36	1709.23	1161	0.922349	51111168
ERR5339201	PRJEB37886	AMPLICON	SAMEA8120660	ERX5127589	COG-UK/ALDP-128F338	Illumina NovaSeq 6000	PAIRED	PCR	VIRAL RNA	Severe acute respiratory syndrome coronavirus 2	Homo sapiens	ILLUMINA	2021-02-11	United Kingdom	Europe	44	3860.38	3512	0.976624	115437041
ERR5339210	PRJEB37886	AMPLICON	SAMEA8120670	ERX5127598	COG-UK/ALDP-12949E3	Illumina NovaSeq 6000	PAIRED	PCR	VIRAL RNA	Severe acute respiratory syndrome coronavirus 2	Homo sapiens	ILLUMINA	2021-02-10	United Kingdom	Europe	39	4512.81	4337	0.921513	134946633
ERR5339216	PRJEB37886	AMPLICON	SAMEA8120676	ERX5127604	COG-UK/ALDP-128E9CE	Illumina NovaSeq 6000	PAIRED	PCR	VIRAL RNA	Severe acute respiratory syndrome coronavirus 2	Homo sapiens	ILLUMINA	2021-02-11	United Kingdom	Europe	40	2671.86	2433	0.953684	79896732
ERR5339217	PRJEB37886	AMPLICON	SAMEA8120677	ERX5127605	COG-UK/ALDP-128F05F	Illumina NovaSeq 6000	PAIRED	PCR	VIRAL RNA	Severe acute respiratory syndrome coronavirus 2	Homo sapiens	ILLUMINA	2021-02-11	United Kingdom	Europe	39	1561.41	1038	0.938702	46690949
ERR5339237	PRJEB37886	AMPLICON	SAMEA8120697	ERX5127625	COG-UK/ALDP-12949F2	Illumina NovaSeq 6000	PAIRED	PCR	VIRAL RNA	Severe acute respiratory syndrome coronavirus 2	Homo sapiens	ILLUMINA	2021-02-11	United Kingdom	Europe	36	3995.74	3715	0.970003	119484550
ERR5339243	PRJEB37886	AMPLICON	SAMEA8120703	ERX5127631	COG-UK/ALDP-128F06E	Illumina NovaSeq 6000	PAIRED	PCR	VIRAL RNA	Severe acute respiratory syndrome coronavirus 2	Homo sapiens	ILLUMINA	2021-02-11	United Kingdom	Europe	42	3988.85	3794	0.976323	119278673
ERR5339252	PRJEB37886	AMPLICON	SAMEA8120712	ERX5127640	COG-UK/ALDP-128ED77	Illumina NovaSeq 6000	PAIRED	PCR	VIRAL RNA	Severe acute respiratory syndrome coronavirus 2	Homo sapiens	ILLUMINA	2021-02-11	United Kingdom	Europe	39	3265.11	3076	0.943417	97636650
ERR5339253	PRJEB37886	AMPLICON	SAMEA8120713	ERX5127641	COG-UK/ALDP-128F417	Illumina NovaSeq 6000	PAIRED	PCR	VIRAL RNA	Severe acute respiratory syndrome coronavirus 2	Homo sapiens	ILLUMINA	2021-02-11	United Kingdom	Europe	44	2328.86	2071	0.962144	69639945
ERR5339258	PRJEB37886	AMPLICON	SAMEA8120718	ERX5127646	COG-UK/ALDP-1294145	Illumina NovaSeq 6000	PAIRED	PCR	VIRAL RNA	Severe acute respiratory syndrome coronavirus 2	Homo sapiens	ILLUMINA	2021-02-11	United Kingdom	Europe	41	4671.58	4757	0.947731	139694117
ERR5339262	PRJEB37886	AMPLICON	SAMEA8120722	ERX5127650	COG-UK/ALDP-12942CA	Illumina NovaSeq 6000	PAIRED	PCR	VIRAL RNA	Severe acute respiratory syndrome coronavirus 2	Homo sapiens	ILLUMINA	2021-02-11	United Kingdom	Europe	38	3694.77	3426	0.961776	110484648
ERR5339265	PRJEB37886	AMPLICON	SAMEA8120725	ERX5127653	COG-UK/ALDP-1294A0E	Illumina NovaSeq 6000	PAIRED	PCR	VIRAL RNA	Severe acute respiratory syndrome coronavirus 2	Homo sapiens	ILLUMINA	2021-02-11	United Kingdom	Europe	39	3738.63	3506	0.970036	111796154
ERR5339274	PRJEB37886	AMPLICON	SAMEA8120734	ERX5127662	COG-UK/ALDP-128E9EC	Illumina NovaSeq 6000	PAIRED	PCR	VIRAL RNA	Severe acute respiratory syndrome coronavirus 2	Homo sapiens	ILLUMINA	2021-02-11	United Kingdom	Europe	40	3801.55	3430	0.977494	113677892
ERR5339277	PRJEB37886	AMPLICON	SAMEA8120737	ERX5127665	COG-UK/ALDP-128EB6E	Illumina NovaSeq 6000	PAIRED	PCR	VIRAL RNA	Severe acute respiratory syndrome coronavirus 2	Homo sapiens	ILLUMINA	2021-02-11	United Kingdom	Europe	43	4177.06	3925	0.976624	124906702
ERR5339280	PRJEB37886	AMPLICON	SAMEA8120740	ERX5127668	COG-UK/ALDP-128F2A4	Illumina NovaSeq 6000	PAIRED	PCR	VIRAL RNA	Severe acute respiratory syndrome coronavirus 2	Homo sapiens	ILLUMINA	2021-02-11	United Kingdom	Europe	36	3511.19	3373	0.96716	104995179
ERR5339281	PRJEB37886	AMPLICON	SAMEA8120741	ERX5127669	COG-UK/ALDP-128ECE3	Illumina NovaSeq 6000	PAIRED	PCR	VIRAL RNA	Severe acute respiratory syndrome coronavirus 2	Homo sapiens	ILLUMINA	2021-02-11	United Kingdom	Europe	40	3742.97	3352	0.975788	111925911
ERR5339284	PRJEB37886	AMPLICON	SAMEA8120744	ERX5127672	COG-UK/ALDP-128F426	Illumina NovaSeq 6000	PAIRED	PCR	VIRAL RNA	Severe acute respiratory syndrome coronavirus 2	Homo sapiens	ILLUMINA	2021-02-11	United Kingdom	Europe	39	1800.55	1281	0.904725	53841804
ERR5339287	PRJEB37886	AMPLICON	SAMEA8120747	ERX5127675	COG-UK/ALDP-128EF08	Illumina NovaSeq 6000	PAIRED	PCR	VIRAL RNA	Severe acute respiratory syndrome coronavirus 2	Homo sapiens	ILLUMINA	2021-02-11	United Kingdom	Europe	39	3554.52	3489	0.961174	106290760
ERR5339301	PRJEB37886	AMPLICON	SAMEA8120761	ERX5127689	COG-UK/ALDP-12945B2	Illumina NovaSeq 6000	PAIRED	PCR	VIRAL RNA	Severe acute respiratory syndrome coronavirus 2	Homo sapiens	ILLUMINA	2021-02-11	United Kingdom	Europe	42	4017.36	3765	0.976624	120131126
ERR5339304	PRJEB37886	AMPLICON	SAMEA8120764	ERX5127692	COG-UK/ALDP-128E9FB	Illumina NovaSeq 6000	PAIRED	PCR	VIRAL RNA	Severe acute respiratory syndrome coronavirus 2	Homo sapiens	ILLUMINA	2021-02-11	United Kingdom	Europe	45	4108.8	3837	0.96997	122865321
ERR5339305	PRJEB37886	AMPLICON	SAMEA8120765	ERX5127693	COG-UK/ALDP-128F08C	Illumina NovaSeq 6000	PAIRED	PCR	VIRAL RNA	Severe acute respiratory syndrome coronavirus 2	Homo sapiens	ILLUMINA	2021-02-11	United Kingdom	Europe	41	4459.4	4250	0.957362	133349554
ERR5339309	PRJEB37886	AMPLICON	SAMEA8120769	ERX5127697	COG-UK/ALDP-128F20E	Illumina NovaSeq 6000	PAIRED	PCR	VIRAL RNA	Severe acute respiratory syndrome coronavirus 2	Homo sapiens	ILLUMINA	2021-02-11	United Kingdom	Europe	36	4210.01	4052	0.954319	125891827
ERR5339313	PRJEB37886	AMPLICON	SAMEA8120773	ERX5127701	COG-UK/ALDP-128F374	Illumina NovaSeq 6000	PAIRED	PCR	VIRAL RNA	Severe acute respiratory syndrome coronavirus 2	Homo sapiens	ILLUMINA	2021-02-11	United Kingdom	Europe	39	4045.89	3838	0.968097	120984181
ERR5339317	PRJEB37886	AMPLICON	SAMEA8120777	ERX5127705	COG-UK/ALDP-128EF17	Illumina NovaSeq 6000	PAIRED	PCR	VIRAL RNA	Severe acute respiratory syndrome coronavirus 2	Homo sapiens	ILLUMINA	2021-02-11	United Kingdom	Europe	41	2330.1	1932	0.924121	69677087
ERR5339320	PRJEB37886	AMPLICON	SAMEA8120780	ERX5127708	COG-UK/ALDP-1294224	Illumina NovaSeq 6000	PAIRED	PCR	VIRAL RNA	Severe acute respiratory syndrome coronavirus 2	Homo sapiens	ILLUMINA	2021-02-11	United Kingdom	Europe	37	4498.67	4422	0.921212	134523678
ERR5339331	PRJEB37886	AMPLICON	SAMEA8120791	ERX5127719	COG-UK/ALDP-128EFDB	Illumina NovaSeq 6000	PAIRED	PCR	VIRAL RNA	Severe acute respiratory syndrome coronavirus 2	Homo sapiens	ILLUMINA	2021-02-11	United Kingdom	Europe	40	2882.78	2365	0.967762	86203882
ERR5339345	PRJEB37886	AMPLICON	SAMEA8120805	ERX5127733	COG-UK/ALDP-1294172	Illumina NovaSeq 6000	PAIRED	PCR	VIRAL RNA	Severe acute respiratory syndrome coronavirus 2	Homo sapiens	ILLUMINA	2021-02-11	United Kingdom	Europe	41	1862.44	1399	0.926195	55692687
ERR5339358	PRJEB37886	AMPLICON	SAMEA8120818	ERX5127746	COG-UK/ALDP-1294691	Illumina NovaSeq 6000	PAIRED	PCR	VIRAL RNA	Severe acute respiratory syndrome coronavirus 2	Homo sapiens	ILLUMINA	2021-02-11	United Kingdom	Europe	41	4133.68	3932	0.976591	123609486
ERR5339363	PRJEB37886	AMPLICON	SAMEA8120823	ERX5127751	COG-UK/ALDP-128F16B	Illumina NovaSeq 6000	PAIRED	PCR	VIRAL RNA	Severe acute respiratory syndrome coronavirus 2	Homo sapiens	ILLUMINA	2021-02-11	United Kingdom	Europe	47	4476.37	4434	0.926128	133856774
ERR5339379	PRJEB37886	AMPLICON	SAMEA8120839	ERX5127767	COG-UK/ALDP-1294190	Illumina NovaSeq 6000	PAIRED	PCR	VIRAL RNA	Severe acute respiratory syndrome coronavirus 2	Homo sapiens	ILLUMINA	2021-02-11	United Kingdom	Europe	47	4499.83	4436	0.917701	134558561
ERR5339384	PRJEB37886	AMPLICON	SAMEA8120844	ERX5127772	COG-UK/ALDP-129453A	Illumina NovaSeq 6000	PAIRED	PCR	VIRAL RNA	Severe acute respiratory syndrome coronavirus 2	Homo sapiens	ILLUMINA	2021-02-11	United Kingdom	Europe	49	1463.24	803	0.906932	43755287
ERR5339397	PRJEB37886	AMPLICON	SAMEA8120851	ERX5127784	COG-UK/MILK-1265884	Illumina NovaSeq 6000	PAIRED	PCR	VIRAL RNA	Severe acute respiratory syndrome coronavirus 2	Homo sapiens	ILLUMINA	2021-02-09	United Kingdom	Europe	40	3768.44	3595	0.990436	112687697
ERR5339400	PRJEB37886	AMPLICON	SAMEA8120854	ERX5127787	COG-UK/MILK-1265909	Illumina NovaSeq 6000	PAIRED	PCR	VIRAL RNA	Severe acute respiratory syndrome coronavirus 2	Homo sapiens	ILLUMINA	2021-02-09	United Kingdom	Europe	42	4416.74	4218	0.943551	132073828
ERR5339402	PRJEB37886	AMPLICON	SAMEA8120856	ERX5127789	COG-UK/MILK-12658C0	Illumina NovaSeq 6000	PAIRED	PCR	VIRAL RNA	Severe acute respiratory syndrome coronavirus 2	Homo sapiens	ILLUMINA	2021-02-09	United Kingdom	Europe	42	4495.28	4179	0.959569	134422344
ERR5339409	PRJEB37886	AMPLICON	SAMEA8120863	ERX5127796	COG-UK/MILK-1265541	Illumina NovaSeq 6000	PAIRED	PCR	VIRAL RNA	Severe acute respiratory syndrome coronavirus 2	Homo sapiens	ILLUMINA	2021-02-08	United Kingdom	Europe	39	3856.58	3685	0.995318	115323420
ERR5339415	PRJEB37886	AMPLICON	SAMEA8120869	ERX5127802	COG-UK/MILK-1265EA0	Illumina NovaSeq 6000	PAIRED	PCR	VIRAL RNA	Severe acute respiratory syndrome coronavirus 2	Homo sapiens	ILLUMINA	2021-02-06	United Kingdom	Europe	39	3765.29	3398	0.995318	112593506
ERR5339417	PRJEB37886	AMPLICON	SAMEA8120871	ERX5127804	COG-UK/MILK-1265E91	Illumina NovaSeq 6000	PAIRED	PCR	VIRAL RNA	Severe acute respiratory syndrome coronavirus 2	Homo sapiens	ILLUMINA	2021-02-07	United Kingdom	Europe	40	4028.94	3715	0.97726	120477353
ERR5339420	PRJEB37886	AMPLICON	SAMEA8120874	ERX5127807	COG-UK/MILK-1265B03	Illumina NovaSeq 6000	PAIRED	PCR	VIRAL RNA	Severe acute respiratory syndrome coronavirus 2	Homo sapiens	ILLUMINA	2021-02-08	United Kingdom	Europe	47	4464.88	4042	0.995318	133513440
ERR5339423	PRJEB37886	AMPLICON	SAMEA8120877	ERX5127810	COG-UK/MILK-1265F43	Illumina NovaSeq 6000	PAIRED	PCR	VIRAL RNA	Severe acute respiratory syndrome coronavirus 2	Homo sapiens	ILLUMINA	2021-02-07	United Kingdom	Europe	45	3777.57	3507	0.977394	112960626
ERR5339434	PRJEB37886	AMPLICON	SAMEA8120888	ERX5127821	COG-UK/RAND-126757C	Illumina NovaSeq 6000	PAIRED	PCR	VIRAL RNA	Severe acute respiratory syndrome coronavirus 2	Homo sapiens	ILLUMINA	2021-02-02	United Kingdom	Europe	33	4580.67	4460	0.949269	136975770
ERR5339438	PRJEB37886	AMPLICON	SAMEA8120892	ERX5127825	COG-UK/MILK-1265C2E	Illumina NovaSeq 6000	PAIRED	PCR	VIRAL RNA	Severe acute respiratory syndrome coronavirus 2	Homo sapiens	ILLUMINA	2021-02-08	United Kingdom	Europe	39	4229.47	3921	0.990436	126473889
ERR5339441	PRJEB37886	AMPLICON	SAMEA8120895	ERX5127828	COG-UK/MILK-1265BD6	Illumina NovaSeq 6000	PAIRED	PCR	VIRAL RNA	Severe acute respiratory syndrome coronavirus 2	Homo sapiens	ILLUMINA	2021-02-09	United Kingdom	Europe	43	4504.81	4376	0.936829	134707232
ERR5339442	PRJEB37886	AMPLICON	SAMEA8120896	ERX5127829	COG-UK/MILK-1265BC7	Illumina NovaSeq 6000	PAIRED	PCR	VIRAL RNA	Severe acute respiratory syndrome coronavirus 2	Homo sapiens	ILLUMINA	2021-02-09	United Kingdom	Europe	45	4508.91	4306	0.915493	134829906
ERR5339444	PRJEB37886	AMPLICON	SAMEA8120898	ERX5127831	COG-UK/MILK-1265C1F	Illumina NovaSeq 6000	PAIRED	PCR	VIRAL RNA	Severe acute respiratory syndrome coronavirus 2	Homo sapiens	ILLUMINA	2021-02-09	United Kingdom	Europe	43	4611.96	4446	0.941143	137911561
ERR5339451	PRJEB37886	AMPLICON	SAMEA8120905	ERX5127838	COG-UK/MILK-1265480	Illumina NovaSeq 6000	PAIRED	PCR	VIRAL RNA	Severe acute respiratory syndrome coronavirus 2	Homo sapiens	ILLUMINA	2021-02-08	United Kingdom	Europe	46	4460.97	4142	0.971575	133396491
ERR5339454	PRJEB37886	AMPLICON	SAMEA8120908	ERX5127841	COG-UK/MILK-12660D6	Illumina NovaSeq 6000	PAIRED	PCR	VIRAL RNA	Severe acute respiratory syndrome coronavirus 2	Homo sapiens	ILLUMINA	2021-02-08	United Kingdom	Europe	41	3260.77	3122	0.97007	97506801
ERR5339455	PRJEB37886	AMPLICON	SAMEA8120909	ERX5127842	COG-UK/MILK-126549F	Illumina NovaSeq 6000	PAIRED	PCR	VIRAL RNA	Severe acute respiratory syndrome coronavirus 2	Homo sapiens	ILLUMINA	2021-02-07	United Kingdom	Europe	40	4576.2	4328	0.943283	136842083
ERR5339457	PRJEB37886	AMPLICON	SAMEA8120911	ERX5127844	COG-UK/MILK-1265471	Illumina NovaSeq 6000	PAIRED	PCR	VIRAL RNA	Severe acute respiratory syndrome coronavirus 2	Homo sapiens	ILLUMINA	2021-02-07	United Kingdom	Europe	43	3015	2832	0.96181	90157574
ERR5339462	PRJEB37886	AMPLICON	SAMEA8120916	ERX5127849	COG-UK/MILK-12666F2	Illumina NovaSeq 6000	PAIRED	PCR	VIRAL RNA	Severe acute respiratory syndrome coronavirus 2	Homo sapiens	ILLUMINA	2021-02-09	United Kingdom	Europe	42	4208.48	3957	0.985754	125846136
ERR5339466	PRJEB37886	AMPLICON	SAMEA8120920	ERX5127853	COG-UK/MILK-12667A4	Illumina NovaSeq 6000	PAIRED	PCR	VIRAL RNA	Severe acute respiratory syndrome coronavirus 2	Homo sapiens	ILLUMINA	2021-02-09	United Kingdom	Europe	43	2616.95	2132	0.970906	78254764
ERR5339473	PRJEB37886	AMPLICON	SAMEA8120927	ERX5127860	COG-UK/MILK-126614C	Illumina NovaSeq 6000	PAIRED	PCR	VIRAL RNA	Severe acute respiratory syndrome coronavirus 2	Homo sapiens	ILLUMINA	2021-02-08	United Kingdom	Europe	46	4426.24	4134	0.96298	132357734
ERR5339477	PRJEB37886	AMPLICON	SAMEA8120931	ERX5127864	COG-UK/MILK-126672C	Illumina NovaSeq 6000	PAIRED	PCR	VIRAL RNA	Severe acute respiratory syndrome coronavirus 2	Homo sapiens	ILLUMINA	2021-02-09	United Kingdom	Europe	45	3454.11	3300	0.974752	103288248
ERR5339481	PRJEB37886	AMPLICON	SAMEA8120935	ERX5127868	COG-UK/MILK-12661F1	Illumina NovaSeq 6000	PAIRED	PCR	VIRAL RNA	Severe acute respiratory syndrome coronavirus 2	Homo sapiens	ILLUMINA	2021-02-08	United Kingdom	Europe	41	4564.01	4475	0.907835	136477552
ERR5339487	PRJEB37886	AMPLICON	SAMEA8120941	ERX5127874	COG-UK/MILK-12655F6	Illumina NovaSeq 6000	PAIRED	PCR	VIRAL RNA	Severe acute respiratory syndrome coronavirus 2	Homo sapiens	ILLUMINA	2021-02-09	United Kingdom	Europe	44	4057.59	3698	0.985821	121333989
ERR5339488	PRJEB37886	AMPLICON	SAMEA8120942	ERX5127875	COG-UK/MILK-1265611	Illumina NovaSeq 6000	PAIRED	PCR	VIRAL RNA	Severe acute respiratory syndrome coronavirus 2	Homo sapiens	ILLUMINA	2021-02-09	United Kingdom	Europe	41	3471.79	3307	0.983513	103816934
ERR5339491	PRJEB37886	AMPLICON	SAMEA8120945	ERX5127878	COG-UK/MILK-12655AB	Illumina NovaSeq 6000	PAIRED	PCR	VIRAL RNA	Severe acute respiratory syndrome coronavirus 2	Homo sapiens	ILLUMINA	2021-02-09	United Kingdom	Europe	36	2362.18	1816	0.953349	70636234
ERR5339492	PRJEB37886	AMPLICON	SAMEA8120946	ERX5127879	COG-UK/MILK-12655E7	Illumina NovaSeq 6000	PAIRED	PCR	VIRAL RNA	Severe acute respiratory syndrome coronavirus 2	Homo sapiens	ILLUMINA	2021-02-09	United Kingdom	Europe	44	4361.51	4071	0.97746	130422174
ERR5339494	PRJEB37886	AMPLICON	SAMEA8120948	ERX5127881	COG-UK/MILK-1265620	Illumina NovaSeq 6000	PAIRED	PCR	VIRAL RNA	Severe acute respiratory syndrome coronavirus 2	Homo sapiens	ILLUMINA	2021-02-09	United Kingdom	Europe	38	3902.54	3595	0.986256	116697549
ERR5339495	PRJEB37886	AMPLICON	SAMEA8120949	ERX5127882	COG-UK/MILK-1266267	Illumina NovaSeq 6000	PAIRED	PCR	VIRAL RNA	Severe acute respiratory syndrome coronavirus 2	Homo sapiens	ILLUMINA	2021-02-08	United Kingdom	Europe	42	4458.8	4192	0.960673	133331469
ERR5339497	PRJEB37886	AMPLICON	SAMEA8120951	ERX5127884	COG-UK/MILK-126622B	Illumina NovaSeq 6000	PAIRED	PCR	VIRAL RNA	Severe acute respiratory syndrome coronavirus 2	Homo sapiens	ILLUMINA	2021-02-08	United Kingdom	Europe	48	3658.57	3537	0.990269	109402253
ERR5339499	PRJEB37886	AMPLICON	SAMEA8120953	ERX5127886	COG-UK/MILK-126613D	Illumina NovaSeq 6000	PAIRED	PCR	VIRAL RNA	Severe acute respiratory syndrome coronavirus 2	Homo sapiens	ILLUMINA	2021-01-08	United Kingdom	Europe	45	4554.93	4322	0.946326	136205927
ERR5339500	PRJEB37886	AMPLICON	SAMEA8120954	ERX5127887	COG-UK/MILK-1265602	Illumina NovaSeq 6000	PAIRED	PCR	VIRAL RNA	Severe acute respiratory syndrome coronavirus 2	Homo sapiens	ILLUMINA	2021-02-09	United Kingdom	Europe	41	1980.1	1445	0.941009	59210993
ERR5339503	PRJEB37886	AMPLICON	SAMEA8120957	ERX5127891	COG-UK/MILK-12662A3	Illumina NovaSeq 6000	PAIRED	PCR	VIRAL RNA	Severe acute respiratory syndrome coronavirus 2	Homo sapiens	ILLUMINA	2021-02-08	United Kingdom	Europe	40	4542.48	4638	0.901013	135833884
ERR5339509	PRJEB37886	AMPLICON	SAMEA8120963	ERX5127897	COG-UK/MILK-1265D58	Illumina NovaSeq 6000	PAIRED	PCR	VIRAL RNA	Severe acute respiratory syndrome coronavirus 2	Homo sapiens	ILLUMINA	2021-02-09	United Kingdom	Europe	41	2677.64	2114	0.946661	80069406
ERR5339513	PRJEB37886	AMPLICON	SAMEA8120967	ERX5127901	COG-UK/MILK-126563F	Illumina NovaSeq 6000	PAIRED	PCR	VIRAL RNA	Severe acute respiratory syndrome coronavirus 2	Homo sapiens	ILLUMINA	2021-02-09	United Kingdom	Europe	41	4113.2	3798	0.990402	122997101
ERR5339514	PRJEB37886	AMPLICON	SAMEA8120968	ERX5127902	COG-UK/MILK-1265D3A	Illumina NovaSeq 6000	PAIRED	PCR	VIRAL RNA	Severe acute respiratory syndrome coronavirus 2	Homo sapiens	ILLUMINA	2021-02-09	United Kingdom	Europe	45	4422.73	4215	0.934388	132252829
ERR5339518	PRJEB37886	AMPLICON	SAMEA8120972	ERX5127906	COG-UK/MILK-1265D49	Illumina NovaSeq 6000	PAIRED	PCR	VIRAL RNA	Severe acute respiratory syndrome coronavirus 2	Homo sapiens	ILLUMINA	2021-02-09	United Kingdom	Europe	38	4480.49	4118	0.991707	133980114
ERR5339529	PRJEB37886	AMPLICON	SAMEA8120983	ERX5127917	COG-UK/MILK-12657C3	Illumina NovaSeq 6000	PAIRED	PCR	VIRAL RNA	Severe acute respiratory syndrome coronavirus 2	Homo sapiens	ILLUMINA	2021-02-08	United Kingdom	Europe	40	4598.5	4867	0.900712	137509058
ERR5339533	PRJEB37886	AMPLICON	SAMEA8120987	ERX5127921	COG-UK/MILK-1265B6D	Illumina NovaSeq 6000	PAIRED	PCR	VIRAL RNA	Severe acute respiratory syndrome coronavirus 2	Homo sapiens	ILLUMINA	2021-02-09	United Kingdom	Europe	40	4606.66	4602	0.922583	137752965
ERR5339534	PRJEB37886	AMPLICON	SAMEA8120988	ERX5127922	COG-UK/MILK-1265769	Illumina NovaSeq 6000	PAIRED	PCR	VIRAL RNA	Severe acute respiratory syndrome coronavirus 2	Homo sapiens	ILLUMINA	2021-02-06	United Kingdom	Europe	45	4574.78	4613	0.928402	136799770
ERR5339535	PRJEB37886	AMPLICON	SAMEA8120989	ERX5127923	COG-UK/MILK-1265D0D	Illumina NovaSeq 6000	PAIRED	PCR	VIRAL RNA	Severe acute respiratory syndrome coronavirus 2	Homo sapiens	ILLUMINA	2021-02-08	United Kingdom	Europe	48	4552.11	4412	0.910243	136121830
ERR5339538	PRJEB37886	AMPLICON	SAMEA8120992	ERX5127926	COG-UK/RAND-1267E80	Illumina NovaSeq 6000	PAIRED	PCR	VIRAL RNA	Severe acute respiratory syndrome coronavirus 2	Homo sapiens	ILLUMINA	2021-02-02	United Kingdom	Europe	38	4607.39	4541	0.928302	137774706
ERR5339542	PRJEB37886	AMPLICON	SAMEA8120996	ERX5127930	COG-UK/MILK-1265C79	Illumina NovaSeq 6000	PAIRED	PCR	VIRAL RNA	Severe acute respiratory syndrome coronavirus 2	Homo sapiens	ILLUMINA	2021-02-08	United Kingdom	Europe	48	3801.35	3638	0.983781	113671780
ERR5339549	PRJEB37886	AMPLICON	SAMEA8121003	ERX5127937	COG-UK/MILK-1265CD3	Illumina NovaSeq 6000	PAIRED	PCR	VIRAL RNA	Severe acute respiratory syndrome coronavirus 2	Homo sapiens	ILLUMINA	2021-02-08	United Kingdom	Europe	47	4391.55	4054	0.985486	131320642
ERR5339552	PRJEB37886	AMPLICON	SAMEA8121006	ERX5127940	COG-UK/MILK-1265CB5	Illumina NovaSeq 6000	PAIRED	PCR	VIRAL RNA	Severe acute respiratory syndrome coronavirus 2	Homo sapiens	ILLUMINA	2021-02-09	United Kingdom	Europe	43	4548.81	4249	0.957128	136023095
ERR5339561	PRJEB37886	AMPLICON	SAMEA8121015	ERX5127949	COG-UK/MILK-12657D2	Illumina NovaSeq 6000	PAIRED	PCR	VIRAL RNA	Severe acute respiratory syndrome coronavirus 2	Homo sapiens	ILLUMINA	2021-02-09	United Kingdom	Europe	41	4285.08	4122	0.972545	128136736
ERR5339567	PRJEB37886	AMPLICON	SAMEA8121021	ERX5127955	COG-UK/MILK-12656E4	Illumina NovaSeq 6000	PAIRED	PCR	VIRAL RNA	Severe acute respiratory syndrome coronavirus 2	Homo sapiens	ILLUMINA	2021-02-09	United Kingdom	Europe	44	3939.11	3649	0.985888	117791328
ERR5339568	PRJEB37886	AMPLICON	SAMEA8121022	ERX5127956	COG-UK/MILK-1265B12	Illumina NovaSeq 6000	PAIRED	PCR	VIRAL RNA	Severe acute respiratory syndrome coronavirus 2	Homo sapiens	ILLUMINA	2021-02-09	United Kingdom	Europe	42	4395.83	4074	0.97124	131448430
ERR5339572	PRJEB37886	AMPLICON	SAMEA8121026	ERX5127960	COG-UK/MILK-1265B21	Illumina NovaSeq 6000	PAIRED	PCR	VIRAL RNA	Severe acute respiratory syndrome coronavirus 2	Homo sapiens	ILLUMINA	2021-02-08	United Kingdom	Europe	43	2479	1937	0.955021	74129686
ERR5339580	PRJEB37886	AMPLICON	SAMEA8121034	ERX5127968	COG-UK/MILK-128529F	Illumina NovaSeq 6000	PAIRED	PCR	VIRAL RNA	Severe acute respiratory syndrome coronavirus 2	Homo sapiens	ILLUMINA	2021-02-09	United Kingdom	Europe	45	2936.42	2532	0.938133	87807872
ERR5339581	PRJEB37886	AMPLICON	SAMEA8121035	ERX5127969	COG-UK/MILK-1285280	Illumina NovaSeq 6000	PAIRED	PCR	VIRAL RNA	Severe acute respiratory syndrome coronavirus 2	Homo sapiens	ILLUMINA	2021-02-09	United Kingdom	Europe	44	2990.59	2594	0.93499	89427730
ERR5339592	PRJEB37886	AMPLICON	SAMEA8121046	ERX5127980	COG-UK/RAND-1288A1C	Illumina NovaSeq 6000	PAIRED	PCR	VIRAL RNA	Severe acute respiratory syndrome coronavirus 2	Homo sapiens	ILLUMINA	2021-02-03	United Kingdom	Europe	44	4674.11	4883	0.91352	139769997
ERR5339595	PRJEB37886	AMPLICON	SAMEA8121049	ERX5127983	COG-UK/MILK-1284C47	Illumina NovaSeq 6000	PAIRED	PCR	VIRAL RNA	Severe acute respiratory syndrome coronavirus 2	Homo sapiens	ILLUMINA	2021-02-10	United Kingdom	Europe	43	4313.74	4018	0.985888	128993642
ERR5339596	PRJEB37886	AMPLICON	SAMEA8121050	ERX5127984	COG-UK/MILK-1284B95	Illumina NovaSeq 6000	PAIRED	PCR	VIRAL RNA	Severe acute respiratory syndrome coronavirus 2	Homo sapiens	ILLUMINA	2021-02-09	United Kingdom	Europe	59	2274.71	1757	0.945223	68020692
ERR5339598	PRJEB37886	AMPLICON	SAMEA8121052	ERX5127986	COG-UK/MILK-1284BB3	Illumina NovaSeq 6000	PAIRED	PCR	VIRAL RNA	Severe acute respiratory syndrome coronavirus 2	Homo sapiens	ILLUMINA	2021-02-10	United Kingdom	Europe	43	4562.79	4294	0.995318	136441013
ERR5339600	PRJEB37886	AMPLICON	SAMEA8121054	ERX5127988	COG-UK/MILK-1284BFF	Illumina NovaSeq 6000	PAIRED	PCR	VIRAL RNA	Severe acute respiratory syndrome coronavirus 2	Homo sapiens	ILLUMINA	2021-02-10	United Kingdom	Europe	45	4670.69	4963	0.910042	139667548
ERR5339605	PRJEB37886	AMPLICON	SAMEA8121059	ERX5127993	COG-UK/RAND-1288AA3	Illumina NovaSeq 6000	PAIRED	PCR	VIRAL RNA	Severe acute respiratory syndrome coronavirus 2	Homo sapiens	ILLUMINA	2021-02-03	United Kingdom	Europe	41	4691.7	4763	0.910745	140295974
ERR5339608	PRJEB37886	AMPLICON	SAMEA8121062	ERX5127996	COG-UK/MILK-1284BA4	Illumina NovaSeq 6000	PAIRED	PCR	VIRAL RNA	Severe acute respiratory syndrome coronavirus 2	Homo sapiens	ILLUMINA	2021-02-10	United Kingdom	Europe	73	1259.02	792	0.910042	37648348
ERR5339609	PRJEB37886	AMPLICON	SAMEA8121063	ERX5127997	COG-UK/MILK-1284BD1	Illumina NovaSeq 6000	PAIRED	PCR	VIRAL RNA	Severe acute respiratory syndrome coronavirus 2	Homo sapiens	ILLUMINA	2021-02-10	United Kingdom	Europe	52	4444.79	4164	0.980504	132912631
ERR5339611	PRJEB37886	AMPLICON	SAMEA8121065	ERX5127999	COG-UK/MILK-1284C29	Illumina NovaSeq 6000	PAIRED	PCR	VIRAL RNA	Severe acute respiratory syndrome coronavirus 2	Homo sapiens	ILLUMINA	2021-02-09	United Kingdom	Europe	40	3868.54	3634	0.982176	115680964
ERR5339612	PRJEB37886	AMPLICON	SAMEA8121066	ERX5128000	COG-UK/MILK-1284AD4	Illumina NovaSeq 6000	PAIRED	PCR	VIRAL RNA	Severe acute respiratory syndrome coronavirus 2	Homo sapiens	ILLUMINA	2021-02-10	United Kingdom	Europe	50	3816.04	3625	0.980871	114111179
ERR5339638	PRJEB37886	AMPLICON	SAMEA8121092	ERX5128026	COG-UK/QEUH-12841DF	Illumina NovaSeq 6000	PAIRED	PCR	VIRAL RNA	Severe acute respiratory syndrome coronavirus 2	Homo sapiens	ILLUMINA	2021-02-12	United Kingdom	Europe	43	4032.52	3689	0.980972	120584366
ERR5339641	PRJEB37886	AMPLICON	SAMEA8121095	ERX5128029	COG-UK/MILK-1284CFC	Illumina NovaSeq 6000	PAIRED	PCR	VIRAL RNA	Severe acute respiratory syndrome coronavirus 2	Homo sapiens	ILLUMINA	2021-02-09	United Kingdom	Europe	41	2447.08	1728	0.922884	73174979
ERR5339664	PRJEB37886	AMPLICON	SAMEA8121118	ERX5128052	COG-UK/RAND-1288CAD	Illumina NovaSeq 6000	PAIRED	PCR	VIRAL RNA	Severe acute respiratory syndrome coronavirus 2	Homo sapiens	ILLUMINA	2021-02-03	United Kingdom	Europe	41	4361.24	4277	0.978664	130414116
ERR5339666	PRJEB37886	AMPLICON	SAMEA8121120	ERX5128054	COG-UK/RAND-1288C8F	Illumina NovaSeq 6000	PAIRED	PCR	VIRAL RNA	Severe acute respiratory syndrome coronavirus 2	Homo sapiens	ILLUMINA	2021-02-03	United Kingdom	Europe	46	4469.18	4233	0.977561	133641891
ERR5339672	PRJEB37886	AMPLICON	SAMEA8121126	ERX5128060	COG-UK/MILK-1284CCF	Illumina NovaSeq 6000	PAIRED	PCR	VIRAL RNA	Severe acute respiratory syndrome coronavirus 2	Homo sapiens	ILLUMINA	2021-02-10	United Kingdom	Europe	42	3302.54	3050	0.94549	98755904
ERR5339673	PRJEB37886	AMPLICON	SAMEA8121127	ERX5128061	COG-UK/MILK-1284C92	Illumina NovaSeq 6000	PAIRED	PCR	VIRAL RNA	Severe acute respiratory syndrome coronavirus 2	Homo sapiens	ILLUMINA	2021-02-10	United Kingdom	Europe	45	4386.97	4175	0.990302	131183712
ERR5339675	PRJEB37886	AMPLICON	SAMEA8121129	ERX5128063	COG-UK/QEUH-12842CD	Illumina NovaSeq 6000	PAIRED	PCR	VIRAL RNA	Severe acute respiratory syndrome coronavirus 2	Homo sapiens	ILLUMINA	2021-02-11	United Kingdom	Europe	44	3084.57	2363	0.953717	92237948
ERR5339678	PRJEB37886	AMPLICON	SAMEA8121132	ERX5128066	COG-UK/MILK-1284E7E	Illumina NovaSeq 6000	PAIRED	PCR	VIRAL RNA	Severe acute respiratory syndrome coronavirus 2	Homo sapiens	ILLUMINA	2021-02-10	United Kingdom	Europe	46	4503.61	4292	0.967094	134671488
ERR5339680	PRJEB37886	AMPLICON	SAMEA8121134	ERX5128068	COG-UK/RAND-1288CF8	Illumina NovaSeq 6000	PAIRED	PCR	VIRAL RNA	Severe acute respiratory syndrome coronavirus 2	Homo sapiens	ILLUMINA	2021-02-03	United Kingdom	Europe	47	4459.24	4142	0.995285	133344583
ERR5339682	PRJEB37886	AMPLICON	SAMEA8121136	ERX5128070	COG-UK/RAND-1288D22	Illumina NovaSeq 6000	PAIRED	PCR	VIRAL RNA	Severe acute respiratory syndrome coronavirus 2	Homo sapiens	ILLUMINA	2021-02-03	United Kingdom	Europe	41	4178.02	3917	0.979801	124935289
ERR5339687	PRJEB37886	AMPLICON	SAMEA8121141	ERX5128075	COG-UK/RAND-1287BFC	Illumina NovaSeq 6000	PAIRED	PCR	VIRAL RNA	Severe acute respiratory syndrome coronavirus 2	Homo sapiens	ILLUMINA	2021-02-02	United Kingdom	Europe	42	4700.88	4799	0.932348	140570550
ERR5339692	PRJEB37886	AMPLICON	SAMEA8121146	ERX5128080	COG-UK/MILK-1284E9C	Illumina NovaSeq 6000	PAIRED	PCR	VIRAL RNA	Severe acute respiratory syndrome coronavirus 2	Homo sapiens	ILLUMINA	2021-02-09	United Kingdom	Europe	42	2082.88	1362	0.908437	62284233
ERR5339694	PRJEB37886	AMPLICON	SAMEA8121148	ERX5128082	COG-UK/MILK-1284E41	Illumina NovaSeq 6000	PAIRED	PCR	VIRAL RNA	Severe acute respiratory syndrome coronavirus 2	Homo sapiens	ILLUMINA	2021-02-10	United Kingdom	Europe	48	4568.16	4334	0.964853	136601796
ERR5339706	PRJEB37886	AMPLICON	SAMEA8121160	ERX5128094	COG-UK/RAND-1288DE6	Illumina NovaSeq 6000	PAIRED	PCR	VIRAL RNA	Severe acute respiratory syndrome coronavirus 2	Homo sapiens	ILLUMINA	2021-02-04	United Kingdom	Europe	40	4672.42	4585	0.953182	139719508
ERR5339709	PRJEB37886	AMPLICON	SAMEA8121163	ERX5128097	COG-UK/MILK-1284E50	Illumina NovaSeq 6000	PAIRED	PCR	VIRAL RNA	Severe acute respiratory syndrome coronavirus 2	Homo sapiens	ILLUMINA	2021-02-10	United Kingdom	Europe	45	4536.39	4414	0.938434	135651748
ERR5339739	PRJEB37886	AMPLICON	SAMEA8121193	ERX5128127	COG-UK/QEUH-1284579	Illumina NovaSeq 6000	PAIRED	PCR	VIRAL RNA	Severe acute respiratory syndrome coronavirus 2	Homo sapiens	ILLUMINA	2021-02-12	United Kingdom	Europe	40	4558.23	4297	0.985654	136304717
ERR5339761	PRJEB37886	AMPLICON	SAMEA8121215	ERX5128149	COG-UK/MILK-1284F6C	Illumina NovaSeq 6000	PAIRED	PCR	VIRAL RNA	Severe acute respiratory syndrome coronavirus 2	Homo sapiens	ILLUMINA	2021-02-10	United Kingdom	Europe	46	4636.06	4597	0.947096	138632197
ERR5339763	PRJEB37886	AMPLICON	SAMEA8121217	ERX5128151	COG-UK/MILK-1284F7B	Illumina NovaSeq 6000	PAIRED	PCR	VIRAL RNA	Severe acute respiratory syndrome coronavirus 2	Homo sapiens	ILLUMINA	2021-02-10	United Kingdom	Europe	37	4473.18	4195	0.980905	133761476
ERR5339764	PRJEB37886	AMPLICON	SAMEA8121218	ERX5128152	COG-UK/QEUH-12846C1	Illumina NovaSeq 6000	PAIRED	PCR	VIRAL RNA	Severe acute respiratory syndrome coronavirus 2	Homo sapiens	ILLUMINA	2021-02-10	United Kingdom	Europe	44	4717.7	4738	0.930107	141073269
ERR5339766	PRJEB37886	AMPLICON	SAMEA8121220	ERX5128154	COG-UK/MILK-1285DAD	Illumina NovaSeq 6000	PAIRED	PCR	VIRAL RNA	Severe acute respiratory syndrome coronavirus 2	Homo sapiens	ILLUMINA	2021-02-10	United Kingdom	Europe	42	4508.17	4346	0.951376	134807732
ERR5339779	PRJEB37886	AMPLICON	SAMEA8121233	ERX5128167	COG-UK/RAND-1287D9C	Illumina NovaSeq 6000	PAIRED	PCR	VIRAL RNA	Severe acute respiratory syndrome coronavirus 2	Homo sapiens	ILLUMINA	2021-02-02	United Kingdom	Europe	44	4420.16	4148	0.985654	132176029
ERR5339785	PRJEB37886	AMPLICON	SAMEA8121239	ERX5128173	COG-UK/QEUH-12843BB	Illumina NovaSeq 6000	PAIRED	PCR	VIRAL RNA	Severe acute respiratory syndrome coronavirus 2	Homo sapiens	ILLUMINA	2021-02-12	United Kingdom	Europe	43	4635.97	4478	0.937832	138629305
ERR5339790	PRJEB37886	AMPLICON	SAMEA8121244	ERX5128178	COG-UK/MILK-1285D70	Illumina NovaSeq 6000	PAIRED	PCR	VIRAL RNA	Severe acute respiratory syndrome coronavirus 2	Homo sapiens	ILLUMINA	2021-02-10	United Kingdom	Europe	46	4683.5	4498	0.995318	140050846
ERR5339791	PRJEB37886	AMPLICON	SAMEA8121245	ERX5128179	COG-UK/QEUH-1284360	Illumina NovaSeq 6000	PAIRED	PCR	VIRAL RNA	Severe acute respiratory syndrome coronavirus 2	Homo sapiens	ILLUMINA	2021-02-12	United Kingdom	Europe	47	4289.24	4006	0.995285	128261150
ERR5339807	PRJEB37886	AMPLICON	SAMEA8121255	ERX5128195	COG-UK/ALDP-1199062	Illumina NovaSeq 6000	PAIRED	PCR	VIRAL RNA	Severe acute respiratory syndrome coronavirus 2	Homo sapiens	ILLUMINA	2021-01-26	United Kingdom	Europe	33	3984.25	3643	0.949269	119140947
ERR5339814	PRJEB37886	AMPLICON	SAMEA8121262	ERX5128202	COG-UK/ALDP-1198C05	Illumina NovaSeq 6000	PAIRED	PCR	VIRAL RNA	Severe acute respiratory syndrome coronavirus 2	Homo sapiens	ILLUMINA	2021-01-26	United Kingdom	Europe	44	4522.14	4239	0.974284	135225651
ERR5339822	PRJEB37886	AMPLICON	SAMEA8121270	ERX5128210	COG-UK/ALDP-1199642	Illumina NovaSeq 6000	PAIRED	PCR	VIRAL RNA	Severe acute respiratory syndrome coronavirus 2	Homo sapiens	ILLUMINA	2021-01-26	United Kingdom	Europe	43	4532.33	4671	0.917132	135530299
ERR5339832	PRJEB37886	AMPLICON	SAMEA8121280	ERX5128220	COG-UK/ALDP-1199949	Illumina NovaSeq 6000	PAIRED	PCR	VIRAL RNA	Severe acute respiratory syndrome coronavirus 2	Homo sapiens	ILLUMINA	2021-01-26	United Kingdom	Europe	41	4563.37	4310	0.965957	136458339
ERR5339840	PRJEB37886	AMPLICON	SAMEA8121288	ERX5128228	COG-UK/ALDP-1198A92	Illumina NovaSeq 6000	PAIRED	PCR	VIRAL RNA	Severe acute respiratory syndrome coronavirus 2	Homo sapiens	ILLUMINA	2021-01-26	United Kingdom	Europe	43	3596.12	3395	0.964017	107534635
ERR5339843	PRJEB37886	AMPLICON	SAMEA8121291	ERX5128231	COG-UK/ALDP-119941B	Illumina NovaSeq 6000	PAIRED	PCR	VIRAL RNA	Severe acute respiratory syndrome coronavirus 2	Homo sapiens	ILLUMINA	2021-01-26	United Kingdom	Europe	43	4353.71	4174	0.963649	130188987
ERR5339845	PRJEB37886	AMPLICON	SAMEA8121293	ERX5128233	COG-UK/ALDP-119942A	Illumina NovaSeq 6000	PAIRED	PCR	VIRAL RNA	Severe acute respiratory syndrome coronavirus 2	Homo sapiens	ILLUMINA	2021-01-26	United Kingdom	Europe	43	4299.76	4250	0.957462	128575848
ERR5339854	PRJEB37886	AMPLICON	SAMEA8121302	ERX5128242	COG-UK/ALDP-1199651	Illumina NovaSeq 6000	PAIRED	PCR	VIRAL RNA	Severe acute respiratory syndrome coronavirus 2	Homo sapiens	ILLUMINA	2021-01-26	United Kingdom	Europe	44	3672.78	3402	0.970538	109827119
ERR5339855	PRJEB37886	AMPLICON	SAMEA8121303	ERX5128243	COG-UK/ALDP-119BDA5	Illumina NovaSeq 6000	PAIRED	PCR	VIRAL RNA	Severe acute respiratory syndrome coronavirus 2	Homo sapiens	ILLUMINA	2021-01-27	United Kingdom	Europe	40	1974.96	1489	0.903388	59057364
ERR5339859	PRJEB37886	AMPLICON	SAMEA8121307	ERX5128247	COG-UK/ALDP-119BF18	Illumina NovaSeq 6000	PAIRED	PCR	VIRAL RNA	Severe acute respiratory syndrome coronavirus 2	Homo sapiens	ILLUMINA	2021-01-27	United Kingdom	Europe	21	3740.84	3510	0.97104	111862451
ERR5339860	PRJEB37886	AMPLICON	SAMEA8121308	ERX5128248	COG-UK/ALDP-1199958	Illumina NovaSeq 6000	PAIRED	PCR	VIRAL RNA	Severe acute respiratory syndrome coronavirus 2	Homo sapiens	ILLUMINA	2021-01-26	United Kingdom	Europe	39	4191.94	4017	0.927332	125351474
ERR5339868	PRJEB37886	AMPLICON	SAMEA8121316	ERX5128256	COG-UK/ALDP-1199080	Illumina NovaSeq 6000	PAIRED	PCR	VIRAL RNA	Severe acute respiratory syndrome coronavirus 2	Homo sapiens	ILLUMINA	2021-01-26	United Kingdom	Europe	84	1886.36	1325	0.916062	56407729
ERR5339869	PRJEB37886	AMPLICON	SAMEA8121317	ERX5128257	COG-UK/ALDP-1198B62	Illumina NovaSeq 6000	PAIRED	PCR	VIRAL RNA	Severe acute respiratory syndrome coronavirus 2	Homo sapiens	ILLUMINA	2021-01-26	United Kingdom	Europe	39	4186.95	3909	0.941912	125202217
ERR5339871	PRJEB37886	AMPLICON	SAMEA8121319	ERX5128259	COG-UK/ALDP-1198C23	Illumina NovaSeq 6000	PAIRED	PCR	VIRAL RNA	Severe acute respiratory syndrome coronavirus 2	Homo sapiens	ILLUMINA	2021-01-26	United Kingdom	Europe	44	3351.34	3095	0.947999	100215217
ERR5339880	PRJEB37886	AMPLICON	SAMEA8121328	ERX5128268	COG-UK/ALDP-119BC3F	Illumina NovaSeq 6000	PAIRED	PCR	VIRAL RNA	Severe acute respiratory syndrome coronavirus 2	Homo sapiens	ILLUMINA	2021-01-27	United Kingdom	Europe	46	3769.2	3608	0.965856	112710518
ERR5339881	PRJEB37886	AMPLICON	SAMEA8121329	ERX5128269	COG-UK/ALDP-1199660	Illumina NovaSeq 6000	PAIRED	PCR	VIRAL RNA	Severe acute respiratory syndrome coronavirus 2	Homo sapiens	ILLUMINA	2021-01-26	United Kingdom	Europe	41	4403.5	4318	0.908872	131677835
ERR5339883	PRJEB37886	AMPLICON	SAMEA8121331	ERX5128271	COG-UK/ALDP-119BDB4	Illumina NovaSeq 6000	PAIRED	PCR	VIRAL RNA	Severe acute respiratory syndrome coronavirus 2	Homo sapiens	ILLUMINA	2021-01-27	United Kingdom	Europe	42	4548.35	4651	0.943317	136009400
ERR5339885	PRJEB37886	AMPLICON	SAMEA8121333	ERX5128273	COG-UK/ALDP-119BE66	Illumina NovaSeq 6000	PAIRED	PCR	VIRAL RNA	Severe acute respiratory syndrome coronavirus 2	Homo sapiens	ILLUMINA	2021-01-27	United Kingdom	Europe	42	4553.28	4617	0.935558	136156735
ERR5339889	PRJEB37886	AMPLICON	SAMEA8121337	ERX5128277	COG-UK/ALDP-1199A28	Illumina NovaSeq 6000	PAIRED	PCR	VIRAL RNA	Severe acute respiratory syndrome coronavirus 2	Homo sapiens	ILLUMINA	2021-01-26	United Kingdom	Europe	41	4450.35	4299	0.930408	133078760
ERR5339895	PRJEB37886	AMPLICON	SAMEA8121343	ERX5128283	COG-UK/ALDP-119909F	Illumina NovaSeq 6000	PAIRED	PCR	VIRAL RNA	Severe acute respiratory syndrome coronavirus 2	Homo sapiens	ILLUMINA	2021-01-26	United Kingdom	Europe	43	3786.26	3390	0.976524	113220628
ERR5339896	PRJEB37886	AMPLICON	SAMEA8121344	ERX5128284	COG-UK/ALDP-1198B71	Illumina NovaSeq 6000	PAIRED	PCR	VIRAL RNA	Severe acute respiratory syndrome coronavirus 2	Homo sapiens	ILLUMINA	2021-01-26	United Kingdom	Europe	43	3884.63	3699	0.965656	116161972
ERR5339897	PRJEB37886	AMPLICON	SAMEA8121345	ERX5128285	COG-UK/ALDP-1199141	Illumina NovaSeq 6000	PAIRED	PCR	VIRAL RNA	Severe acute respiratory syndrome coronavirus 2	Homo sapiens	ILLUMINA	2021-01-26	United Kingdom	Europe	39	4558.2	4681	0.921312	136303863
ERR5339898	PRJEB37886	AMPLICON	SAMEA8121346	ERX5128286	COG-UK/ALDP-1199202	Illumina NovaSeq 6000	PAIRED	PCR	VIRAL RNA	Severe acute respiratory syndrome coronavirus 2	Homo sapiens	ILLUMINA	2021-01-26	United Kingdom	Europe	29	2469.35	1832	0.909273	73840866
ERR5339900	PRJEB37886	AMPLICON	SAMEA8121348	ERX5128288	COG-UK/ALDP-1198DB7	Illumina NovaSeq 6000	PAIRED	PCR	VIRAL RNA	Severe acute respiratory syndrome coronavirus 2	Homo sapiens	ILLUMINA	2021-01-26	United Kingdom	Europe	41	4345.93	4156	0.963047	129956395
ERR5339904	PRJEB37886	AMPLICON	SAMEA8121352	ERX5128292	COG-UK/ALDP-1199509	Illumina NovaSeq 6000	PAIRED	PCR	VIRAL RNA	Severe acute respiratory syndrome coronavirus 2	Homo sapiens	ILLUMINA	2021-01-25	United Kingdom	Europe	46	4585.89	4313	0.960907	137131882
ERR5339910	PRJEB37886	AMPLICON	SAMEA8121358	ERX5128298	COG-UK/ALDP-1199730	Illumina NovaSeq 6000	PAIRED	PCR	VIRAL RNA	Severe acute respiratory syndrome coronavirus 2	Homo sapiens	ILLUMINA	2021-01-26	United Kingdom	Europe	43	4406.66	4150	0.92255	131772351
ERR5339911	PRJEB37886	AMPLICON	SAMEA8121359	ERX5128299	COG-UK/ALDP-119BDC3	Illumina NovaSeq 6000	PAIRED	PCR	VIRAL RNA	Severe acute respiratory syndrome coronavirus 2	Homo sapiens	ILLUMINA	2021-01-27	United Kingdom	Europe	41	4576.81	4547	0.958566	136860203
ERR5339915	PRJEB37886	AMPLICON	SAMEA8121363	ERX5128303	COG-UK/ALDP-119BF36	Illumina NovaSeq 6000	PAIRED	PCR	VIRAL RNA	Severe acute respiratory syndrome coronavirus 2	Homo sapiens	ILLUMINA	2021-01-27	United Kingdom	Europe	60	2119.12	1575	0.931779	63367937
ERR5339917	PRJEB37886	AMPLICON	SAMEA8121365	ERX5128305	COG-UK/ALDP-1199A37	Illumina NovaSeq 6000	PAIRED	PCR	VIRAL RNA	Severe acute respiratory syndrome coronavirus 2	Homo sapiens	ILLUMINA	2021-01-26	United Kingdom	Europe	40	3811.76	3449	0.971474	113983010
ERR5339919	PRJEB37886	AMPLICON	SAMEA8121367	ERX5128307	COG-UK/ALDP-1198959	Illumina NovaSeq 6000	PAIRED	PCR	VIRAL RNA	Severe acute respiratory syndrome coronavirus 2	Homo sapiens	ILLUMINA	2021-01-25	United Kingdom	Europe	47	4360.91	4125	0.962278	130404368
ERR5339922	PRJEB37886	AMPLICON	SAMEA8121370	ERX5128310	COG-UK/ALDP-11990AE	Illumina NovaSeq 6000	PAIRED	PCR	VIRAL RNA	Severe acute respiratory syndrome coronavirus 2	Homo sapiens	ILLUMINA	2021-01-27	United Kingdom	Europe	44	4581.91	4429	0.964017	137012761
ERR5339923	PRJEB37886	AMPLICON	SAMEA8121371	ERX5128311	COG-UK/ALDP-1198B80	Illumina NovaSeq 6000	PAIRED	PCR	VIRAL RNA	Severe acute respiratory syndrome coronavirus 2	Homo sapiens	ILLUMINA	2021-01-26	United Kingdom	Europe	41	4377.36	4276	0.932448	130896244
ERR5339927	PRJEB37886	AMPLICON	SAMEA8121375	ERX5128315	COG-UK/ALDP-11992D5	Illumina NovaSeq 6000	PAIRED	PCR	VIRAL RNA	Severe acute respiratory syndrome coronavirus 2	Homo sapiens	ILLUMINA	2021-01-27	United Kingdom	Europe	43	2415.15	1758	0.944086	72220204
ERR5339928	PRJEB37886	AMPLICON	SAMEA8121376	ERX5128316	COG-UK/ALDP-1198DC6	Illumina NovaSeq 6000	PAIRED	PCR	VIRAL RNA	Severe acute respiratory syndrome coronavirus 2	Homo sapiens	ILLUMINA	2021-01-26	United Kingdom	Europe	38	4372.9	4179	0.962579	130762835
ERR5339932	PRJEB37886	AMPLICON	SAMEA8121380	ERX5128320	COG-UK/ALDP-119BB9C	Illumina NovaSeq 6000	PAIRED	PCR	VIRAL RNA	Severe acute respiratory syndrome coronavirus 2	Homo sapiens	ILLUMINA	2021-01-27	United Kingdom	Europe	56	2954.78	2780	0.929773	88356665
ERR5339933	PRJEB37886	AMPLICON	SAMEA8121381	ERX5128321	COG-UK/ALDP-119BC5D	Illumina NovaSeq 6000	PAIRED	PCR	VIRAL RNA	Severe acute respiratory syndrome coronavirus 2	Homo sapiens	ILLUMINA	2021-01-27	United Kingdom	Europe	40	4593.88	4351	0.958466	137370700
ERR5339934	PRJEB37886	AMPLICON	SAMEA8121382	ERX5128322	COG-UK/ALDP-119BD1E	Illumina NovaSeq 6000	PAIRED	PCR	VIRAL RNA	Severe acute respiratory syndrome coronavirus 2	Homo sapiens	ILLUMINA	2021-01-26	United Kingdom	Europe	35	1986.19	1325	0.928636	59393038
ERR5339935	PRJEB37886	AMPLICON	SAMEA8121383	ERX5128323	COG-UK/ALDP-119BDD2	Illumina NovaSeq 6000	PAIRED	PCR	VIRAL RNA	Severe acute respiratory syndrome coronavirus 2	Homo sapiens	ILLUMINA	2021-01-26	United Kingdom	Europe	41	2496.29	1906	0.926897	74646549
ERR5339936	PRJEB37886	AMPLICON	SAMEA8121384	ERX5128324	COG-UK/ALDP-119BE84	Illumina NovaSeq 6000	PAIRED	PCR	VIRAL RNA	Severe acute respiratory syndrome coronavirus 2	Homo sapiens	ILLUMINA	2021-01-27	United Kingdom	Europe	40	4548.58	4456	0.914657	136016336
ERR5339948	PRJEB37886	AMPLICON	SAMEA8121396	ERX5128336	COG-UK/ALDP-1198C50	Illumina NovaSeq 6000	PAIRED	PCR	VIRAL RNA	Severe acute respiratory syndrome coronavirus 2	Homo sapiens	ILLUMINA	2021-01-26	United Kingdom	Europe	30	4274.55	3980	0.925024	127822008
ERR5339950	PRJEB37886	AMPLICON	SAMEA8121398	ERX5128338	COG-UK/ALDP-1198D11	Illumina NovaSeq 6000	PAIRED	PCR	VIRAL RNA	Severe acute respiratory syndrome coronavirus 2	Homo sapiens	ILLUMINA	2021-01-26	United Kingdom	Europe	43	4441.95	4258	0.965422	132827522
ERR5339953	PRJEB37886	AMPLICON	SAMEA8121401	ERX5128341	COG-UK/ALDP-11993A5	Illumina NovaSeq 6000	PAIRED	PCR	VIRAL RNA	Severe acute respiratory syndrome coronavirus 2	Homo sapiens	ILLUMINA	2021-01-27	United Kingdom	Europe	42	3763.26	3474	0.953918	112532643
ERR5339959	PRJEB37886	AMPLICON	SAMEA8121407	ERX5128347	COG-UK/ALDP-119BD2D	Illumina NovaSeq 6000	PAIRED	PCR	VIRAL RNA	Severe acute respiratory syndrome coronavirus 2	Homo sapiens	ILLUMINA	2021-01-27	United Kingdom	Europe	47	2745.14	2337	0.916931	82087823
ERR5339969	PRJEB37886	AMPLICON	SAMEA8121417	ERX5128357	COG-UK/ALDP-1198A38	Illumina NovaSeq 6000	PAIRED	PCR	VIRAL RNA	Severe acute respiratory syndrome coronavirus 2	Homo sapiens	ILLUMINA	2021-01-26	United Kingdom	Europe	38	4107.47	3926	0.94947	122825673
ERR5339972	PRJEB37886	AMPLICON	SAMEA8121421	ERX5128360	COG-UK/ALDP-1198BAE	Illumina NovaSeq 6000	PAIRED	PCR	VIRAL RNA	Severe acute respiratory syndrome coronavirus 2	Homo sapiens	ILLUMINA	2021-01-26	United Kingdom	Europe	42	3523.03	3262	0.971876	105349228
ERR5339984	PRJEB37886	AMPLICON	SAMEA8121433	ERX5128372	COG-UK/ALDP-119BD3C	Illumina NovaSeq 6000	PAIRED	PCR	VIRAL RNA	Severe acute respiratory syndrome coronavirus 2	Homo sapiens	ILLUMINA	2021-01-27	United Kingdom	Europe	42	3807.2	3668	0.959736	113846662
ERR5339988	PRJEB37886	AMPLICON	SAMEA8121437	ERX5128376	COG-UK/ALDP-119BEA2	Illumina NovaSeq 6000	PAIRED	PCR	VIRAL RNA	Severe acute respiratory syndrome coronavirus 2	Homo sapiens	ILLUMINA	2021-01-27	United Kingdom	Europe	42	4208.41	4073	0.967395	125844128
ERR5339989	PRJEB37886	AMPLICON	SAMEA8121438	ERX5128377	COG-UK/ALDP-11998E2	Illumina NovaSeq 6000	PAIRED	PCR	VIRAL RNA	Severe acute respiratory syndrome coronavirus 2	Homo sapiens	ILLUMINA	2021-01-27	United Kingdom	Europe	41	4345.36	4301	0.914891	129939440
ERR5339992	PRJEB37886	AMPLICON	SAMEA8121441	ERX5128380	COG-UK/ALDP-119C023	Illumina NovaSeq 6000	PAIRED	PCR	VIRAL RNA	Severe acute respiratory syndrome coronavirus 2	Homo sapiens	ILLUMINA	2021-01-27	United Kingdom	Europe	55	2360.2	1908	0.912316	70577180
ERR5339999	PRJEB37886	AMPLICON	SAMEA8121448	ERX5128387	COG-UK/ALDP-119918D	Illumina NovaSeq 6000	PAIRED	PCR	VIRAL RNA	Severe acute respiratory syndrome coronavirus 2	Homo sapiens	ILLUMINA	2021-01-26	United Kingdom	Europe	48	4243.93	4034	0.962612	126906115
ERR5340002	PRJEB37886	AMPLICON	SAMEA8121451	ERX5128390	COG-UK/ALDP-119930F	Illumina NovaSeq 6000	PAIRED	PCR	VIRAL RNA	Severe acute respiratory syndrome coronavirus 2	Homo sapiens	ILLUMINA	2021-01-26	United Kingdom	Europe	51	2361.78	1849	0.931913	70624301
ERR5340003	PRJEB37886	AMPLICON	SAMEA8121452	ERX5128391	COG-UK/ALDP-11993C3	Illumina NovaSeq 6000	PAIRED	PCR	VIRAL RNA	Severe acute respiratory syndrome coronavirus 2	Homo sapiens	ILLUMINA	2021-01-25	United Kingdom	Europe	39	4592.66	4677	0.902919	137334281
ERR5340007	PRJEB37886	AMPLICON	SAMEA8121456	ERX5128395	COG-UK/ALDP-119BBC9	Illumina NovaSeq 6000	PAIRED	PCR	VIRAL RNA	Severe acute respiratory syndrome coronavirus 2	Homo sapiens	ILLUMINA	2021-01-27	United Kingdom	Europe	40	4568.6	4761	0.916831	136614769
ERR5340014	PRJEB37886	AMPLICON	SAMEA8121463	ERX5128402	COG-UK/ALDP-119BEB1	Illumina NovaSeq 6000	PAIRED	PCR	VIRAL RNA	Severe acute respiratory syndrome coronavirus 2	Homo sapiens	ILLUMINA	2021-01-27	United Kingdom	Europe	40	4312.17	4181	0.945189	128946969
ERR5340017	PRJEB37886	AMPLICON	SAMEA8121466	ERX5128405	COG-UK/ALDP-11999B2	Illumina NovaSeq 6000	PAIRED	PCR	VIRAL RNA	Severe acute respiratory syndrome coronavirus 2	Homo sapiens	ILLUMINA	2021-01-26	United Kingdom	Europe	55	2455.64	1935	0.952613	73430902
ERR5340020	PRJEB37886	AMPLICON	SAMEA8121469	ERX5128408	COG-UK/ALDP-119C0F6	Illumina NovaSeq 6000	PAIRED	PCR	VIRAL RNA	Severe acute respiratory syndrome coronavirus 2	Homo sapiens	ILLUMINA	2021-01-27	United Kingdom	Europe	55	3302.54	3155	0.960873	98755869
ERR5340023	PRJEB37886	AMPLICON	SAMEA8121472	ERX5128411	COG-UK/ALDP-1199035	Illumina NovaSeq 6000	PAIRED	PCR	VIRAL RNA	Severe acute respiratory syndrome coronavirus 2	Homo sapiens	ILLUMINA	2021-01-26	United Kingdom	Europe	38	4411.82	4197	0.919707	131926681
ERR5340025	PRJEB37886	AMPLICON	SAMEA8121474	ERX5128413	COG-UK/ALDP-1198BCC	Illumina NovaSeq 6000	PAIRED	PCR	VIRAL RNA	Severe acute respiratory syndrome coronavirus 2	Homo sapiens	ILLUMINA	2021-01-26	United Kingdom	Europe	29	4160.46	3897	0.943852	124410329
ERR5340026	PRJEB37886	AMPLICON	SAMEA8121475	ERX5128414	COG-UK/ALDP-1198C8D	Illumina NovaSeq 6000	PAIRED	PCR	VIRAL RNA	Severe acute respiratory syndrome coronavirus 2	Homo sapiens	ILLUMINA	2021-01-26	United Kingdom	Europe	38	4149.54	3906	0.978497	124083608
ERR5340030	PRJEB37886	AMPLICON	SAMEA8121479	ERX5128418	COG-UK/ALDP-1198EB4	Illumina NovaSeq 6000	PAIRED	PCR	VIRAL RNA	Severe acute respiratory syndrome coronavirus 2	Homo sapiens	ILLUMINA	2021-01-25	United Kingdom	Europe	39	4309.57	4183	0.939471	128869048
ERR5340031	PRJEB37886	AMPLICON	SAMEA8121480	ERX5128419	COG-UK/ALDP-1199493	Illumina NovaSeq 6000	PAIRED	PCR	VIRAL RNA	Severe acute respiratory syndrome coronavirus 2	Homo sapiens	ILLUMINA	2021-01-27	United Kingdom	Europe	43	4009.16	3803	0.976524	119885895
ERR5340033	PRJEB37886	AMPLICON	SAMEA8121482	ERX5128421	COG-UK/ALDP-119BBD8	Illumina NovaSeq 6000	PAIRED	PCR	VIRAL RNA	Severe acute respiratory syndrome coronavirus 2	Homo sapiens	ILLUMINA	2021-01-27	United Kingdom	Europe	41	3067.73	2778	0.9486	91734407
ERR5340045	PRJEB37886	AMPLICON	SAMEA8121494	ERX5128433	COG-UK/ALDP-119C041	Illumina NovaSeq 6000	PAIRED	PCR	VIRAL RNA	Severe acute respiratory syndrome coronavirus 2	Homo sapiens	ILLUMINA	2021-01-27	United Kingdom	Europe	38	4473.8	4309	0.970872	133779963
ERR5340050	PRJEB37886	AMPLICON	SAMEA8121499	ERX5128438	COG-UK/ALDP-1199044	Illumina NovaSeq 6000	PAIRED	PCR	VIRAL RNA	Severe acute respiratory syndrome coronavirus 2	Homo sapiens	ILLUMINA	2021-01-27	United Kingdom	Europe	26	3629.31	3410	0.942079	108527112
ERR5340065	PRJEB37886	AMPLICON	SAMEA8121514	ERX5128453	COG-UK/ALDP-119BCA8	Illumina NovaSeq 6000	PAIRED	PCR	VIRAL RNA	Severe acute respiratory syndrome coronavirus 2	Homo sapiens	ILLUMINA	2021-01-27	United Kingdom	Europe	42	4356.53	4163	0.975956	130273455
ERR5340072	PRJEB37886	AMPLICON	SAMEA8121521	ERX5128460	COG-UK/ALDP-119BF90	Illumina NovaSeq 6000	PAIRED	PCR	VIRAL RNA	Severe acute respiratory syndrome coronavirus 2	Homo sapiens	ILLUMINA	2021-01-27	United Kingdom	Europe	43	4366.56	4262	0.918537	130573215
ERR5340078	PRJEB37886	AMPLICON	SAMEA8121527	ERX5128466	COG-UK/ALDP-1198A74	Illumina NovaSeq 6000	PAIRED	PCR	VIRAL RNA	Severe acute respiratory syndrome coronavirus 2	Homo sapiens	ILLUMINA	2021-01-26	United Kingdom	Europe	37	3661.44	3337	0.964452	109488081
ERR5340081	PRJEB37886	AMPLICON	SAMEA8121530	ERX5128469	COG-UK/ALDP-1198CAB	Illumina NovaSeq 6000	PAIRED	PCR	VIRAL RNA	Severe acute respiratory syndrome coronavirus 2	Homo sapiens	ILLUMINA	2021-01-26	United Kingdom	Europe	29	3887.52	3519	0.955958	116248545
ERR5340092	PRJEB37886	AMPLICON	SAMEA8121541	ERX5128480	COG-UK/ALDP-11997A9	Illumina NovaSeq 6000	PAIRED	PCR	VIRAL RNA	Severe acute respiratory syndrome coronavirus 2	Homo sapiens	ILLUMINA	2021-01-27	United Kingdom	Europe	41	4019.41	3795	0.918336	120192446
ERR5340106	PRJEB37886	AMPLICON	SAMEA8121555	ERX5128494	COG-UK/ALDP-1198BF9	Illumina NovaSeq 6000	PAIRED	PCR	VIRAL RNA	Severe acute respiratory syndrome coronavirus 2	Homo sapiens	ILLUMINA	2021-01-26	United Kingdom	Europe	53	2602.2	2293	0.954988	77813691
ERR5340115	PRJEB37886	AMPLICON	SAMEA8121564	ERX5128503	COG-UK/ALDP-1199572	Illumina NovaSeq 6000	PAIRED	PCR	VIRAL RNA	Severe acute respiratory syndrome coronavirus 2	Homo sapiens	ILLUMINA	2021-01-27	United Kingdom	Europe	45	3164.02	2939	0.969134	94613703
ERR5340116	PRJEB37886	AMPLICON	SAMEA8121565	ERX5128504	COG-UK/ALDP-119BC02	Illumina NovaSeq 6000	PAIRED	PCR	VIRAL RNA	Severe acute respiratory syndrome coronavirus 2	Homo sapiens	ILLUMINA	2021-01-27	United Kingdom	Europe	52	2810.24	2315	0.970538	84034743
ERR5340118	PRJEB37886	AMPLICON	SAMEA8121567	ERX5128506	COG-UK/ALDP-119BCC6	Illumina NovaSeq 6000	PAIRED	PCR	VIRAL RNA	Severe acute respiratory syndrome coronavirus 2	Homo sapiens	ILLUMINA	2021-01-27	United Kingdom	Europe	42	3929.78	3665	0.966191	117512294
ERR5340125	PRJEB37886	AMPLICON	SAMEA8121574	ERX5128513	COG-UK/ALDP-119993A	Illumina NovaSeq 6000	PAIRED	PCR	VIRAL RNA	Severe acute respiratory syndrome coronavirus 2	Homo sapiens	ILLUMINA	2021-01-27	United Kingdom	Europe	43	4253.77	4050	0.907133	127200386
ERR5340126	PRJEB37886	AMPLICON	SAMEA8121575	ERX5128514	COG-UK/ALDP-119BFBE	Illumina NovaSeq 6000	PAIRED	PCR	VIRAL RNA	Severe acute respiratory syndrome coronavirus 2	Homo sapiens	ILLUMINA	2021-01-26	United Kingdom	Europe	49	3467.35	3041	0.955188	103684134
ERR5340127	PRJEB37886	AMPLICON	SAMEA8121576	ERX5128515	COG-UK/ALDP-1199888	Illumina NovaSeq 6000	PAIRED	PCR	VIRAL RNA	Severe acute respiratory syndrome coronavirus 2	Homo sapiens	ILLUMINA	2021-01-27	United Kingdom	Europe	46	4345.05	4239	0.901916	129930005
ERR5340132	PRJEB37886	AMPLICON	SAMEA8121581	ERX5128520	COG-UK/ALDP-12A0999	Illumina NovaSeq 6000	PAIRED	PCR	VIRAL RNA	Severe acute respiratory syndrome coronavirus 2	Homo sapiens	ILLUMINA	2021-02-12	United Kingdom	Europe	43	4042.65	3819	0.982978	120887219
ERR5340135	PRJEB37886	AMPLICON	SAMEA8121584	ERX5128523	COG-UK/ALDP-12A0EA9	Illumina NovaSeq 6000	PAIRED	PCR	VIRAL RNA	Severe acute respiratory syndrome coronavirus 2	Homo sapiens	ILLUMINA	2021-02-12	United Kingdom	Europe	48	1193.41	747	0.91235	35686585
ERR5340138	PRJEB37886	AMPLICON	SAMEA8121587	ERX5128526	COG-UK/ALDP-12A0A5A	Illumina NovaSeq 6000	PAIRED	PCR	VIRAL RNA	Severe acute respiratory syndrome coronavirus 2	Homo sapiens	ILLUMINA	2021-02-12	United Kingdom	Europe	51	4526.89	4458	0.919306	135367708
ERR5340142	PRJEB37886	AMPLICON	SAMEA8121591	ERX5128530	COG-UK/ALDP-12A0A4B	Illumina NovaSeq 6000	PAIRED	PCR	VIRAL RNA	Severe acute respiratory syndrome coronavirus 2	Homo sapiens	ILLUMINA	2021-02-12	United Kingdom	Europe	46	4489.53	4254	0.965288	134250329
ERR5340143	PRJEB37886	AMPLICON	SAMEA8121592	ERX5128531	COG-UK/ALDP-12A102A	Illumina NovaSeq 6000	PAIRED	PCR	VIRAL RNA	Severe acute respiratory syndrome coronavirus 2	Homo sapiens	ILLUMINA	2021-02-12	United Kingdom	Europe	40	2250.3	1711	0.977761	67290783
ERR5340152	PRJEB37886	AMPLICON	SAMEA8121601	ERX5128540	COG-UK/ALDP-12A1497	Illumina NovaSeq 6000	PAIRED	PCR	VIRAL RNA	Severe acute respiratory syndrome coronavirus 2	Homo sapiens	ILLUMINA	2021-02-12	United Kingdom	Europe	38	4160.65	3900	0.986256	124415941
ERR5340156	PRJEB37886	AMPLICON	SAMEA8121605	ERX5128544	COG-UK/ALDP-12A160A	Illumina NovaSeq 6000	PAIRED	PCR	VIRAL RNA	Severe acute respiratory syndrome coronavirus 2	Homo sapiens	ILLUMINA	2021-02-12	United Kingdom	Europe	45	4490.32	4343	0.936093	134273993
ERR5340159	PRJEB37886	AMPLICON	SAMEA8121608	ERX5128547	COG-UK/ALDP-12A1CAE	Illumina NovaSeq 6000	PAIRED	PCR	VIRAL RNA	Severe acute respiratory syndrome coronavirus 2	Homo sapiens	ILLUMINA	2021-02-13	United Kingdom	Europe	46	4532.52	4359	0.935993	135535994
ERR5340160	PRJEB37886	AMPLICON	SAMEA8121609	ERX5128548	COG-UK/ALDP-12A0762	Illumina NovaSeq 6000	PAIRED	PCR	VIRAL RNA	Severe acute respiratory syndrome coronavirus 2	Homo sapiens	ILLUMINA	2021-02-12	United Kingdom	Europe	40	3813.12	3668	0.976323	114023799
ERR5340162	PRJEB37886	AMPLICON	SAMEA8121611	ERX5128550	COG-UK/ALDP-12A0823	Illumina NovaSeq 6000	PAIRED	PCR	VIRAL RNA	Severe acute respiratory syndrome coronavirus 2	Homo sapiens	ILLUMINA	2021-02-12	United Kingdom	Europe	36	2271.25	1816	0.938	67917270
ERR5340163	PRJEB37886	AMPLICON	SAMEA8121612	ERX5128551	COG-UK/ALDP-12A0E03	Illumina NovaSeq 6000	PAIRED	PCR	VIRAL RNA	Severe acute respiratory syndrome coronavirus 2	Homo sapiens	ILLUMINA	2021-02-12	United Kingdom	Europe	40	4535.65	4389	0.954586	135629470
ERR5340164	PRJEB37886	AMPLICON	SAMEA8121613	ERX5128552	COG-UK/ALDP-12A08E7	Illumina NovaSeq 6000	PAIRED	PCR	VIRAL RNA	Severe acute respiratory syndrome coronavirus 2	Homo sapiens	ILLUMINA	2021-02-12	United Kingdom	Europe	45	2011.47	1529	0.916196	60148933
ERR5340176	PRJEB37886	AMPLICON	SAMEA8121625	ERX5128564	COG-UK/ALDP-12A1901	Illumina NovaSeq 6000	PAIRED	PCR	VIRAL RNA	Severe acute respiratory syndrome coronavirus 2	Homo sapiens	ILLUMINA	2021-02-13	United Kingdom	Europe	43	2883.57	2648	0.95977	86227289
ERR5340186	PRJEB37886	AMPLICON	SAMEA8121635	ERX5128574	COG-UK/ALDP-12A1BED	Illumina NovaSeq 6000	PAIRED	PCR	VIRAL RNA	Severe acute respiratory syndrome coronavirus 2	Homo sapiens	ILLUMINA	2021-02-13	United Kingdom	Europe	43	3022.79	2628	0.958399	90390367
ERR5340187	PRJEB37886	AMPLICON	SAMEA8121636	ERX5128575	COG-UK/ALDP-12A185F	Illumina NovaSeq 6000	PAIRED	PCR	VIRAL RNA	Severe acute respiratory syndrome coronavirus 2	Homo sapiens	ILLUMINA	2021-02-11	United Kingdom	Europe	44	4479.26	4369	0.947196	133943168
ERR5340194	PRJEB37886	AMPLICON	SAMEA8121643	ERX5128582	COG-UK/ALDP-12A0EC7	Illumina NovaSeq 6000	PAIRED	PCR	VIRAL RNA	Severe acute respiratory syndrome coronavirus 2	Homo sapiens	ILLUMINA	2021-02-12	United Kingdom	Europe	40	4438.41	4399	0.944587	132721675
ERR5340198	PRJEB37886	AMPLICON	SAMEA8121647	ERX5128586	COG-UK/ALDP-12A1048	Illumina NovaSeq 6000	PAIRED	PCR	VIRAL RNA	Severe acute respiratory syndrome coronavirus 2	Homo sapiens	ILLUMINA	2021-02-12	United Kingdom	Europe	37	4240.8	4030	0.976691	126812676
ERR5340204	PRJEB37886	AMPLICON	SAMEA8121653	ERX5128592	COG-UK/ALDP-12A13F4	Illumina NovaSeq 6000	PAIRED	PCR	VIRAL RNA	Severe acute respiratory syndrome coronavirus 2	Homo sapiens	ILLUMINA	2021-02-10	United Kingdom	Europe	41	4560.56	4158	0.991439	136374353
ERR5340208	PRJEB37886	AMPLICON	SAMEA8121657	ERX5128596	COG-UK/ALDP-12A1B56	Illumina NovaSeq 6000	PAIRED	PCR	VIRAL RNA	Severe acute respiratory syndrome coronavirus 2	Homo sapiens	ILLUMINA	2021-02-12	United Kingdom	Europe	38	4271.67	4013	0.987058	127735883
ERR5340214	PRJEB37886	AMPLICON	SAMEA8121663	ERX5128602	COG-UK/ALDP-12A186E	Illumina NovaSeq 6000	PAIRED	PCR	VIRAL RNA	Severe acute respiratory syndrome coronavirus 2	Homo sapiens	ILLUMINA	2021-02-11	United Kingdom	Europe	57	1048.45	577	0.917333	31351854
ERR5340229	PRJEB37886	AMPLICON	SAMEA8121678	ERX5128617	COG-UK/ALDP-12A0CAF	Illumina NovaSeq 6000	PAIRED	PCR	VIRAL RNA	Severe acute respiratory syndrome coronavirus 2	Homo sapiens	ILLUMINA	2021-02-12	United Kingdom	Europe	42	4361.55	4193	0.957931	130423401
ERR5340230	PRJEB37886	AMPLICON	SAMEA8121679	ERX5128618	COG-UK/ALDP-12A128E	Illumina NovaSeq 6000	PAIRED	PCR	VIRAL RNA	Severe acute respiratory syndrome coronavirus 2	Homo sapiens	ILLUMINA	2021-02-11	United Kingdom	Europe	40	2277.66	1646	0.950908	68108768
ERR5340231	PRJEB37886	AMPLICON	SAMEA8121680	ERX5128619	COG-UK/ALDP-12A134F	Illumina NovaSeq 6000	PAIRED	PCR	VIRAL RNA	Severe acute respiratory syndrome coronavirus 2	Homo sapiens	ILLUMINA	2021-02-11	United Kingdom	Europe	47	4527	4240	0.948768	135370775
ERR5340235	PRJEB37886	AMPLICON	SAMEA8121684	ERX5128623	COG-UK/ALDP-12A14C4	Illumina NovaSeq 6000	PAIRED	PCR	VIRAL RNA	Severe acute respiratory syndrome coronavirus 2	Homo sapiens	ILLUMINA	2021-02-11	United Kingdom	Europe	43	4416.49	4228	0.966793	132066171
ERR5340240	PRJEB37886	AMPLICON	SAMEA8121689	ERX5128628	COG-UK/ALDP-12A16FB	Illumina NovaSeq 6000	PAIRED	PCR	VIRAL RNA	Severe acute respiratory syndrome coronavirus 2	Homo sapiens	ILLUMINA	2021-02-11	United Kingdom	Europe	42	4246.18	3921	0.995318	126973414
ERR5340241	PRJEB37886	AMPLICON	SAMEA8121690	ERX5128629	COG-UK/ALDP-12A1CEA	Illumina NovaSeq 6000	PAIRED	PCR	VIRAL RNA	Severe acute respiratory syndrome coronavirus 2	Homo sapiens	ILLUMINA	2021-02-12	United Kingdom	Europe	27	1864.95	1368	0.930241	55767693
ERR5340246	PRJEB37886	AMPLICON	SAMEA8121695	ERX5128634	COG-UK/ALDP-12A0D7F	Illumina NovaSeq 6000	PAIRED	PCR	VIRAL RNA	Severe acute respiratory syndrome coronavirus 2	Homo sapiens	ILLUMINA	2021-02-11	United Kingdom	Europe	43	4368.92	4114	0.976123	130643811
ERR5340248	PRJEB37886	AMPLICON	SAMEA8121697	ERX5128636	COG-UK/ALDP-12A0911	Illumina NovaSeq 6000	PAIRED	PCR	VIRAL RNA	Severe acute respiratory syndrome coronavirus 2	Homo sapiens	ILLUMINA	2021-02-12	United Kingdom	Europe	24	2588.56	2360	0.962546	77405828
ERR5340249	PRJEB37886	AMPLICON	SAMEA8121698	ERX5128637	COG-UK/ALDP-12A0EE5	Illumina NovaSeq 6000	PAIRED	PCR	VIRAL RNA	Severe acute respiratory syndrome coronavirus 2	Homo sapiens	ILLUMINA	2021-02-11	United Kingdom	Europe	46	4546.68	4501	0.952747	135959328
ERR5340255	PRJEB37886	AMPLICON	SAMEA8121704	ERX5128643	COG-UK/ALDP-12A1127	Illumina NovaSeq 6000	PAIRED	PCR	VIRAL RNA	Severe acute respiratory syndrome coronavirus 2	Homo sapiens	ILLUMINA	2021-02-11	United Kingdom	Europe	39	3999.26	3693	0.976624	119589903
ERR5340259	PRJEB37886	AMPLICON	SAMEA8121708	ERX5128647	COG-UK/ALDP-12A135E	Illumina NovaSeq 6000	PAIRED	PCR	VIRAL RNA	Severe acute respiratory syndrome coronavirus 2	Homo sapiens	ILLUMINA	2021-02-11	United Kingdom	Europe	45	4489.98	4353	0.910879	134263870
ERR5340262	PRJEB37886	AMPLICON	SAMEA8121711	ERX5128650	COG-UK/ALDP-12A19F2	Illumina NovaSeq 6000	PAIRED	PCR	VIRAL RNA	Severe acute respiratory syndrome coronavirus 2	Homo sapiens	ILLUMINA	2021-02-12	United Kingdom	Europe	39	2221.2	1783	0.960907	66420522
ERR5340264	PRJEB37886	AMPLICON	SAMEA8121713	ERX5128652	COG-UK/ALDP-12A1AB3	Illumina NovaSeq 6000	PAIRED	PCR	VIRAL RNA	Severe acute respiratory syndrome coronavirus 2	Homo sapiens	ILLUMINA	2021-02-12	United Kingdom	Europe	43	1481.33	1108	0.934923	44296121
ERR5340268	PRJEB37886	AMPLICON	SAMEA8121717	ERX5128656	COG-UK/ALDP-12A1C35	Illumina NovaSeq 6000	PAIRED	PCR	VIRAL RNA	Severe acute respiratory syndrome coronavirus 2	Homo sapiens	ILLUMINA	2021-02-11	United Kingdom	Europe	43	1144.51	721	0.917433	34224420
ERR5340272	PRJEB37886	AMPLICON	SAMEA8121721	ERX5128660	COG-UK/ALDP-12A188C	Illumina NovaSeq 6000	PAIRED	PCR	VIRAL RNA	Severe acute respiratory syndrome coronavirus 2	Homo sapiens	ILLUMINA	2021-02-12	United Kingdom	Europe	45	4477.29	4351	0.914825	133884363
ERR5340277	PRJEB37886	AMPLICON	SAMEA8121726	ERX5128665	COG-UK/ALDP-12A0EF4	Illumina NovaSeq 6000	PAIRED	PCR	VIRAL RNA	Severe acute respiratory syndrome coronavirus 2	Homo sapiens	ILLUMINA	2021-02-12	United Kingdom	Europe	42	4027.9	3835	0.976624	120446238
ERR5340278	PRJEB37886	AMPLICON	SAMEA8121727	ERX5128666	COG-UK/ALDP-12A09E4	Illumina NovaSeq 6000	PAIRED	PCR	VIRAL RNA	Severe acute respiratory syndrome coronavirus 2	Homo sapiens	ILLUMINA	2021-02-12	United Kingdom	Europe	45	2319.61	1930	0.935458	69363282
ERR5340279	PRJEB37886	AMPLICON	SAMEA8121728	ERX5128667	COG-UK/ALDP-12A0FB5	Illumina NovaSeq 6000	PAIRED	PCR	VIRAL RNA	Severe acute respiratory syndrome coronavirus 2	Homo sapiens	ILLUMINA	2021-02-12	United Kingdom	Europe	42	4300.79	4072	0.986256	128606558
ERR5340281	PRJEB37886	AMPLICON	SAMEA8121730	ERX5128669	COG-UK/ALDP-12A1136	Illumina NovaSeq 6000	PAIRED	PCR	VIRAL RNA	Severe acute respiratory syndrome coronavirus 2	Homo sapiens	ILLUMINA	2021-02-12	United Kingdom	Europe	44	4242.39	4072	0.971006	126860276
ERR5340282	PRJEB37886	AMPLICON	SAMEA8121731	ERX5128670	COG-UK/ALDP-12A0C09	Illumina NovaSeq 6000	PAIRED	PCR	VIRAL RNA	Severe acute respiratory syndrome coronavirus 2	Homo sapiens	ILLUMINA	2021-02-12	United Kingdom	Europe	41	4353.8	4170	0.950574	130191593
ERR5340288	PRJEB37886	AMPLICON	SAMEA8121737	ERX5128676	COG-UK/ALDP-12A1A0E	Illumina NovaSeq 6000	PAIRED	PCR	VIRAL RNA	Severe acute respiratory syndrome coronavirus 2	Homo sapiens	ILLUMINA	2021-02-12	United Kingdom	Europe	40	4556.23	4556	0.930308	136245026
ERR5340290	PRJEB37886	AMPLICON	SAMEA8121739	ERX5128678	COG-UK/ALDP-12A1AC2	Illumina NovaSeq 6000	PAIRED	PCR	VIRAL RNA	Severe acute respiratory syndrome coronavirus 2	Homo sapiens	ILLUMINA	2021-02-12	United Kingdom	Europe	41	4326.74	4132	0.964084	129382624
ERR5340291	PRJEB37886	AMPLICON	SAMEA8121740	ERX5128679	COG-UK/ALDP-12A1594	Illumina NovaSeq 6000	PAIRED	PCR	VIRAL RNA	Severe acute respiratory syndrome coronavirus 2	Homo sapiens	ILLUMINA	2021-02-12	United Kingdom	Europe	41	2988.5	2820	0.943685	89365107
ERR5340297	PRJEB37886	AMPLICON	SAMEA8121746	ERX5128685	COG-UK/ALDP-12A17DA	Illumina NovaSeq 6000	PAIRED	PCR	VIRAL RNA	Severe acute respiratory syndrome coronavirus 2	Homo sapiens	ILLUMINA	2021-02-12	United Kingdom	Europe	44	3846.07	3794	0.960807	115008947
ERR5340298	PRJEB37886	AMPLICON	SAMEA8121747	ERX5128686	COG-UK/ALDP-12A1DAB	Illumina NovaSeq 6000	PAIRED	PCR	VIRAL RNA	Severe acute respiratory syndrome coronavirus 2	Homo sapiens	ILLUMINA	2021-02-12	United Kingdom	Europe	38	2591.31	2200	0.927164	77487866
ERR5340299	PRJEB37886	AMPLICON	SAMEA8121748	ERX5128687	COG-UK/ALDP-12A189B	Illumina NovaSeq 6000	PAIRED	PCR	VIRAL RNA	Severe acute respiratory syndrome coronavirus 2	Homo sapiens	ILLUMINA	2021-02-12	United Kingdom	Europe	42	4529.35	4398	0.926161	135441057
ERR5340302	PRJEB37886	AMPLICON	SAMEA8121751	ERX5128690	COG-UK/ALDP-12A087E	Illumina NovaSeq 6000	PAIRED	PCR	VIRAL RNA	Severe acute respiratory syndrome coronavirus 2	Homo sapiens	ILLUMINA	2021-02-12	United Kingdom	Europe	37	3750.22	3471	0.968097	112142806
ERR5340305	PRJEB37886	AMPLICON	SAMEA8121754	ERX5128693	COG-UK/ALDP-12A0FC4	Illumina NovaSeq 6000	PAIRED	PCR	VIRAL RNA	Severe acute respiratory syndrome coronavirus 2	Homo sapiens	ILLUMINA	2021-02-12	United Kingdom	Europe	44	4476.19	4469	0.916798	133851510
ERR5340306	PRJEB37886	AMPLICON	SAMEA8121755	ERX5128694	COG-UK/ALDP-12A0AB4	Illumina NovaSeq 6000	PAIRED	PCR	VIRAL RNA	Severe acute respiratory syndrome coronavirus 2	Homo sapiens	ILLUMINA	2021-02-12	United Kingdom	Europe	37	4467.48	4348	0.926864	133591179
ERR5340307	PRJEB37886	AMPLICON	SAMEA8121756	ERX5128695	COG-UK/ALDP-12A1084	Illumina NovaSeq 6000	PAIRED	PCR	VIRAL RNA	Severe acute respiratory syndrome coronavirus 2	Homo sapiens	ILLUMINA	2021-02-11	United Kingdom	Europe	47	4368.6	4219	0.945959	130634099
ERR5340327	PRJEB37886	AMPLICON	SAMEA8121776	ERX5128715	COG-UK/ALDP-12A1DBA	Illumina NovaSeq 6000	PAIRED	PCR	VIRAL RNA	Severe acute respiratory syndrome coronavirus 2	Homo sapiens	ILLUMINA	2021-02-12	United Kingdom	Europe	43	4064.55	3876	0.983781	121542378
ERR5340330	PRJEB37886	AMPLICON	SAMEA8121779	ERX5128718	COG-UK/ALDP-12A07CC	Illumina NovaSeq 6000	PAIRED	PCR	VIRAL RNA	Severe acute respiratory syndrome coronavirus 2	Homo sapiens	ILLUMINA	2021-02-12	United Kingdom	Europe	39	4521.27	4412	0.934421	135199589
ERR5340336	PRJEB37886	AMPLICON	SAMEA8121785	ERX5128724	COG-UK/ALDP-12A0A0F	Illumina NovaSeq 6000	PAIRED	PCR	VIRAL RNA	Severe acute respiratory syndrome coronavirus 2	Homo sapiens	ILLUMINA	2021-02-12	United Kingdom	Europe	41	4316.68	4022	0.980805	129081792
ERR5340337	PRJEB37886	AMPLICON	SAMEA8121786	ERX5128725	COG-UK/ALDP-12A0FD3	Illumina NovaSeq 6000	PAIRED	PCR	VIRAL RNA	Severe acute respiratory syndrome coronavirus 2	Homo sapiens	ILLUMINA	2021-02-12	United Kingdom	Europe	41	2375.67	1916	0.943718	71039623
ERR5340339	PRJEB37886	AMPLICON	SAMEA8121788	ERX5128727	COG-UK/ALDP-12A1093	Illumina NovaSeq 6000	PAIRED	PCR	VIRAL RNA	Severe acute respiratory syndrome coronavirus 2	Homo sapiens	ILLUMINA	2021-02-12	United Kingdom	Europe	46	2880.69	2728	0.944888	86141179
ERR5340341	PRJEB37886	AMPLICON	SAMEA8121790	ERX5128729	COG-UK/ALDP-12A1154	Illumina NovaSeq 6000	PAIRED	PCR	VIRAL RNA	Severe acute respiratory syndrome coronavirus 2	Homo sapiens	ILLUMINA	2021-02-12	United Kingdom	Europe	38	3432.02	3287	0.943083	102627641
ERR5340346	PRJEB37886	AMPLICON	SAMEA8121795	ERX5128734	COG-UK/ALDP-12A138B	Illumina NovaSeq 6000	PAIRED	PCR	VIRAL RNA	Severe acute respiratory syndrome coronavirus 2	Homo sapiens	ILLUMINA	2021-02-12	United Kingdom	Europe	40	2193.24	1893	0.952145	65584377
ERR5340348	PRJEB37886	AMPLICON	SAMEA8121797	ERX5128736	COG-UK/ALDP-12A1A2C	Illumina NovaSeq 6000	PAIRED	PCR	VIRAL RNA	Severe acute respiratory syndrome coronavirus 2	Homo sapiens	ILLUMINA	2021-02-11	United Kingdom	Europe	29	3795.37	3582	0.952012	113493049
ERR5340350	PRJEB37886	AMPLICON	SAMEA8121799	ERX5128738	COG-UK/ALDP-12A15B2	Illumina NovaSeq 6000	PAIRED	PCR	VIRAL RNA	Severe acute respiratory syndrome coronavirus 2	Homo sapiens	ILLUMINA	2021-02-12	United Kingdom	Europe	41	4584.42	4687	0.92071	137087928
ERR5340354	PRJEB37886	AMPLICON	SAMEA8121803	ERX5128742	COG-UK/ALDP-12A17F8	Illumina NovaSeq 6000	PAIRED	PCR	VIRAL RNA	Severe acute respiratory syndrome coronavirus 2	Homo sapiens	ILLUMINA	2021-02-12	United Kingdom	Europe	51	2451.53	2215	0.935425	73308225
ERR5340355	PRJEB37886	AMPLICON	SAMEA8121804	ERX5128743	COG-UK/ALDP-12A18B9	Illumina NovaSeq 6000	PAIRED	PCR	VIRAL RNA	Severe acute respiratory syndrome coronavirus 2	Homo sapiens	ILLUMINA	2021-02-12	United Kingdom	Europe	43	2604.63	2228	0.968097	77886125
ERR5340362	PRJEB37886	AMPLICON	SAMEA8121811	ERX5128750	COG-UK/ALDP-12A0A1E	Illumina NovaSeq 6000	PAIRED	PCR	VIRAL RNA	Severe acute respiratory syndrome coronavirus 2	Homo sapiens	ILLUMINA	2021-02-12	United Kingdom	Europe	46	1230.31	805	0.92071	36790098
ERR5340363	PRJEB37886	AMPLICON	SAMEA8121812	ERX5128751	COG-UK/ALDP-12A0FE2	Illumina NovaSeq 6000	PAIRED	PCR	VIRAL RNA	Severe acute respiratory syndrome coronavirus 2	Homo sapiens	ILLUMINA	2021-02-12	United Kingdom	Europe	39	3702.45	3577	0.973782	110714250
ERR5340365	PRJEB37886	AMPLICON	SAMEA8121814	ERX5128753	COG-UK/ALDP-12A10A2	Illumina NovaSeq 6000	PAIRED	PCR	VIRAL RNA	Severe acute respiratory syndrome coronavirus 2	Homo sapiens	ILLUMINA	2021-02-12	United Kingdom	Europe	43	3175.39	3108	0.951543	94953748
ERR5340369	PRJEB37886	AMPLICON	SAMEA8121818	ERX5128757	COG-UK/ALDP-12A1215	Illumina NovaSeq 6000	PAIRED	PCR	VIRAL RNA	Severe acute respiratory syndrome coronavirus 2	Homo sapiens	ILLUMINA	2021-02-12	United Kingdom	Europe	44	3579.03	3437	0.976658	107023640
ERR5340375	PRJEB37886	AMPLICON	SAMEA8121824	ERX5128763	COG-UK/ALDP-12A1A3B	Illumina NovaSeq 6000	PAIRED	PCR	VIRAL RNA	Severe acute respiratory syndrome coronavirus 2	Homo sapiens	ILLUMINA	2021-02-11	United Kingdom	Europe	42	4509.76	4381	0.914758	134855337
ERR5340376	PRJEB37886	AMPLICON	SAMEA8121825	ERX5128764	COG-UK/ALDP-12A151C	Illumina NovaSeq 6000	PAIRED	PCR	VIRAL RNA	Severe acute respiratory syndrome coronavirus 2	Homo sapiens	ILLUMINA	2021-02-12	United Kingdom	Europe	36	2483.82	1858	0.945156	74273612
ERR5340379	PRJEB37886	AMPLICON	SAMEA8121828	ERX5128767	COG-UK/ALDP-12A1BB0	Illumina NovaSeq 6000	PAIRED	PCR	VIRAL RNA	Severe acute respiratory syndrome coronavirus 2	Homo sapiens	ILLUMINA	2021-02-11	United Kingdom	Europe	42	4187.99	3847	0.986256	125233420
ERR5340381	PRJEB37886	AMPLICON	SAMEA8121830	ERX5128769	COG-UK/ALDP-12A1C71	Illumina NovaSeq 6000	PAIRED	PCR	VIRAL RNA	Severe acute respiratory syndrome coronavirus 2	Homo sapiens	ILLUMINA	2021-02-11	United Kingdom	Europe	40	3824.45	3569	0.976624	114362465
ERR5340383	PRJEB37886	AMPLICON	SAMEA8121832	ERX5128771	COG-UK/ALDP-12A1DD8	Illumina NovaSeq 6000	PAIRED	PCR	VIRAL RNA	Severe acute respiratory syndrome coronavirus 2	Homo sapiens	ILLUMINA	2021-02-11	United Kingdom	Europe	46	2082.87	1567	0.953249	62284114
ERR5340388	PRJEB37886	AMPLICON	SAMEA8121837	ERX5128776	COG-UK/ALDP-12A0F3D	Illumina NovaSeq 6000	PAIRED	PCR	VIRAL RNA	Severe acute respiratory syndrome coronavirus 2	Homo sapiens	ILLUMINA	2021-02-12	United Kingdom	Europe	45	4255.06	4015	0.976591	127238935
ERR5340389	PRJEB37886	AMPLICON	SAMEA8121838	ERX5128777	COG-UK/ALDP-12A0A2D	Illumina NovaSeq 6000	PAIRED	PCR	VIRAL RNA	Severe acute respiratory syndrome coronavirus 2	Homo sapiens	ILLUMINA	2021-02-12	United Kingdom	Europe	40	3883.67	3610	0.971642	116133362
ERR5340394	PRJEB37886	AMPLICON	SAMEA8121843	ERX5128782	COG-UK/ALDP-12A1224	Illumina NovaSeq 6000	PAIRED	PCR	VIRAL RNA	Severe acute respiratory syndrome coronavirus 2	Homo sapiens	ILLUMINA	2021-02-12	United Kingdom	Europe	41	4491.84	4388	0.949202	134319613
ERR5340397	PRJEB37886	AMPLICON	SAMEA8121846	ERX5128785	COG-UK/ALDP-12A1989	Illumina NovaSeq 6000	PAIRED	PCR	VIRAL RNA	Severe acute respiratory syndrome coronavirus 2	Homo sapiens	ILLUMINA	2021-02-11	United Kingdom	Europe	41	4579.82	4553	0.909474	136950504
ERR5340402	PRJEB37886	AMPLICON	SAMEA8121851	ERX5128790	COG-UK/ALDP-12A15D0	Illumina NovaSeq 6000	PAIRED	PCR	VIRAL RNA	Severe acute respiratory syndrome coronavirus 2	Homo sapiens	ILLUMINA	2021-02-12	United Kingdom	Europe	50	4394.25	4321	0.919373	131401229
ERR5340410	PRJEB37886	AMPLICON	SAMEA8121859	ERX5128798	COG-UK/ALDP-12A097B	Illumina NovaSeq 6000	PAIRED	PCR	VIRAL RNA	Severe acute respiratory syndrome coronavirus 2	Homo sapiens	ILLUMINA	2021-02-10	United Kingdom	Europe	42	4601.44	4540	0.910879	137596793
ERR5340412	PRJEB37886	AMPLICON	SAMEA8121861	ERX5128800	COG-UK/ALDP-12A0A3C	Illumina NovaSeq 6000	PAIRED	PCR	VIRAL RNA	Severe acute respiratory syndrome coronavirus 2	Homo sapiens	ILLUMINA	2021-02-11	United Kingdom	Europe	44	4505.51	4320	0.946527	134728355
ERR5340429	PRJEB37886	AMPLICON	SAMEA8121878	ERX5128817	COG-UK/ALDP-12A18D7	Illumina NovaSeq 6000	PAIRED	PCR	VIRAL RNA	Severe acute respiratory syndrome coronavirus 2	Homo sapiens	ILLUMINA	2021-02-08	United Kingdom	Europe	42	4459.84	4416	0.930341	133362566
ERR5340434	PRJEB37886	AMPLICON	SAMEA8121883	ERX5128822	COG-UK/ALDP-12A0E9A	Illumina NovaSeq 6000	PAIRED	PCR	VIRAL RNA	Severe acute respiratory syndrome coronavirus 2	Homo sapiens	ILLUMINA	2021-02-13	United Kingdom	Europe	37	4031.67	3808	0.975788	120558946
ERR5340451	PRJEB37886	AMPLICON	SAMEA8121900	ERX5128839	COG-UK/ALDP-12A1E11	Illumina NovaSeq 6000	PAIRED	PCR	VIRAL RNA	Severe acute respiratory syndrome coronavirus 2	Homo sapiens	ILLUMINA	2021-02-12	United Kingdom	Europe	36	2019.19	1585	0.922249	60379901
ERR5340454	PRJEB37886	AMPLICON	SAMEA8121903	ERX5128842	COG-UK/ALDP-12A1770	Illumina NovaSeq 6000	PAIRED	PCR	VIRAL RNA	Severe acute respiratory syndrome coronavirus 2	Homo sapiens	ILLUMINA	2021-02-11	United Kingdom	Europe	41	3314.29	3255	0.951844	99107106
ERR5340467	PRJEB37886	AMPLICON	SAMEA8121909	ERX5128855	COG-UK/ALDP-1299F19	Illumina NovaSeq 6000	PAIRED	PCR	VIRAL RNA	Severe acute respiratory syndrome coronavirus 2	Homo sapiens	ILLUMINA	2021-02-11	United Kingdom	Europe	40	4204.58	3829	0.995318	125729490
ERR5340471	PRJEB37886	AMPLICON	SAMEA8121913	ERX5128859	COG-UK/ALDP-1299E67	Illumina NovaSeq 6000	PAIRED	PCR	VIRAL RNA	Severe acute respiratory syndrome coronavirus 2	Homo sapiens	ILLUMINA	2021-02-11	United Kingdom	Europe	44	4635.74	4339	0.974183	138622643
ERR5340474	PRJEB37886	AMPLICON	SAMEA8121916	ERX5128862	COG-UK/ALDP-129A21F	Illumina NovaSeq 6000	PAIRED	PCR	VIRAL RNA	Severe acute respiratory syndrome coronavirus 2	Homo sapiens	ILLUMINA	2021-02-10	United Kingdom	Europe	41	3649.11	3502	0.975788	109119441
ERR5340481	PRJEB37886	AMPLICON	SAMEA8121923	ERX5128869	COG-UK/ALDP-12A0173	Illumina NovaSeq 6000	PAIRED	PCR	VIRAL RNA	Severe acute respiratory syndrome coronavirus 2	Homo sapiens	ILLUMINA	2021-02-12	United Kingdom	Europe	46	4540.79	4395	0.93402	135783249
ERR5340482	PRJEB37886	AMPLICON	SAMEA8121924	ERX5128870	COG-UK/ALDP-12A02F8	Illumina NovaSeq 6000	PAIRED	PCR	VIRAL RNA	Severe acute respiratory syndrome coronavirus 2	Homo sapiens	ILLUMINA	2021-02-12	United Kingdom	Europe	38	4086.16	3827	0.961375	122188293
ERR5340488	PRJEB37886	AMPLICON	SAMEA8121930	ERX5128876	COG-UK/ALDP-12A046B	Illumina NovaSeq 6000	PAIRED	PCR	VIRAL RNA	Severe acute respiratory syndrome coronavirus 2	Homo sapiens	ILLUMINA	2021-02-12	United Kingdom	Europe	50	4253.84	3947	0.976424	127202485
ERR5340489	PRJEB37886	AMPLICON	SAMEA8121931	ERX5128877	COG-UK/ALDP-12A000D	Illumina NovaSeq 6000	PAIRED	PCR	VIRAL RNA	Severe acute respiratory syndrome coronavirus 2	Homo sapiens	ILLUMINA	2021-02-13	United Kingdom	Europe	42	4619.19	4208	0.995318	138127741
ERR5340493	PRJEB37886	AMPLICON	SAMEA8121935	ERX5128881	COG-UK/ALDP-129A455	Illumina NovaSeq 6000	PAIRED	PCR	VIRAL RNA	Severe acute respiratory syndrome coronavirus 2	Homo sapiens	ILLUMINA	2021-02-13	United Kingdom	Europe	41	4398.49	4127	0.958533	131528032
ERR5340495	PRJEB37886	AMPLICON	SAMEA8121937	ERX5128883	COG-UK/ALDP-129A5CB	Illumina NovaSeq 6000	PAIRED	PCR	VIRAL RNA	Severe acute respiratory syndrome coronavirus 2	Homo sapiens	ILLUMINA	2021-02-13	United Kingdom	Europe	44	4585.86	4341	0.982209	137130902
ERR5340498	PRJEB37886	AMPLICON	SAMEA8121940	ERX5128886	COG-UK/ALDP-129A0AC	Illumina NovaSeq 6000	PAIRED	PCR	VIRAL RNA	Severe acute respiratory syndrome coronavirus 2	Homo sapiens	ILLUMINA	2021-02-12	United Kingdom	Europe	44	4682.48	5011	0.900478	140020257
ERR5340500	PRJEB37886	AMPLICON	SAMEA8121942	ERX5128888	COG-UK/ALDP-129A16D	Illumina NovaSeq 6000	PAIRED	PCR	VIRAL RNA	Severe acute respiratory syndrome coronavirus 2	Homo sapiens	ILLUMINA	2021-02-12	United Kingdom	Europe	37	4547.3	4188	0.981139	135977938
ERR5340501	PRJEB37886	AMPLICON	SAMEA8121943	ERX5128889	COG-UK/ALDP-129A80E	Illumina NovaSeq 6000	PAIRED	PCR	VIRAL RNA	Severe acute respiratory syndrome coronavirus 2	Homo sapiens	ILLUMINA	2021-02-13	United Kingdom	Europe	41	2902.67	2334	0.960071	86798528
ERR5340504	PRJEB37886	AMPLICON	SAMEA8121946	ERX5128892	COG-UK/ALDP-12A0182	Illumina NovaSeq 6000	PAIRED	PCR	VIRAL RNA	Severe acute respiratory syndrome coronavirus 2	Homo sapiens	ILLUMINA	2021-02-12	United Kingdom	Europe	39	4688.76	4511	0.951476	140207991
ERR5340505	PRJEB37886	AMPLICON	SAMEA8121947	ERX5128893	COG-UK/ALDP-129FC67	Illumina NovaSeq 6000	PAIRED	PCR	VIRAL RNA	Severe acute respiratory syndrome coronavirus 2	Homo sapiens	ILLUMINA	2021-02-13	United Kingdom	Europe	42	4101.87	3778	0.956626	122658289
ERR5340507	PRJEB37886	AMPLICON	SAMEA8121949	ERX5128895	COG-UK/ALDP-129FD28	Illumina NovaSeq 6000	PAIRED	PCR	VIRAL RNA	Severe acute respiratory syndrome coronavirus 2	Homo sapiens	ILLUMINA	2021-02-13	United Kingdom	Europe	46	3143.56	3012	0.946193	94001806
ERR5340508	PRJEB37886	AMPLICON	SAMEA8121950	ERX5128896	COG-UK/ALDP-12A0304	Illumina NovaSeq 6000	PAIRED	PCR	VIRAL RNA	Severe acute respiratory syndrome coronavirus 2	Homo sapiens	ILLUMINA	2021-02-12	United Kingdom	Europe	44	4643.76	4569	0.952848	138862285
ERR5340509	PRJEB37886	AMPLICON	SAMEA8121951	ERX5128897	COG-UK/ALDP-129FDEC	Illumina NovaSeq 6000	PAIRED	PCR	VIRAL RNA	Severe acute respiratory syndrome coronavirus 2	Homo sapiens	ILLUMINA	2021-02-13	United Kingdom	Europe	47	4718.97	5040	0.90914	141111364
ERR5340511	PRJEB37886	AMPLICON	SAMEA8121953	ERX5128899	COG-UK/ALDP-129FEAD	Illumina NovaSeq 6000	PAIRED	PCR	VIRAL RNA	Severe acute respiratory syndrome coronavirus 2	Homo sapiens	ILLUMINA	2021-02-13	United Kingdom	Europe	40	4118.97	3909	0.959469	123169663
ERR5340512	PRJEB37886	AMPLICON	SAMEA8121954	ERX5128900	COG-UK/ALDP-12A0489	Illumina NovaSeq 6000	PAIRED	PCR	VIRAL RNA	Severe acute respiratory syndrome coronavirus 2	Homo sapiens	ILLUMINA	2021-02-12	United Kingdom	Europe	38	4636.4	4733	0.928268	138642215
ERR5340516	PRJEB37886	AMPLICON	SAMEA8121958	ERX5128904	COG-UK/ALDP-12A05FF	Illumina NovaSeq 6000	PAIRED	PCR	VIRAL RNA	Severe acute respiratory syndrome coronavirus 2	Homo sapiens	ILLUMINA	2021-02-12	United Kingdom	Europe	40	4573.96	4242	0.981172	136775041
ERR5340520	PRJEB37886	AMPLICON	SAMEA8121962	ERX5128908	COG-UK/ALDP-1299D00	Illumina NovaSeq 6000	PAIRED	PCR	VIRAL RNA	Severe acute respiratory syndrome coronavirus 2	Homo sapiens	ILLUMINA	2021-02-12	United Kingdom	Europe	37	4693.26	4657	0.973347	140342474
ERR5340526	PRJEB37886	AMPLICON	SAMEA8121968	ERX5128914	COG-UK/ALDP-1299FFB	Illumina NovaSeq 6000	PAIRED	PCR	VIRAL RNA	Severe acute respiratory syndrome coronavirus 2	Homo sapiens	ILLUMINA	2021-02-12	United Kingdom	Europe	36	3545.97	3493	0.96716	106035131
ERR5340529	PRJEB37886	AMPLICON	SAMEA8121971	ERX5128917	COG-UK/ALDP-129A75C	Illumina NovaSeq 6000	PAIRED	PCR	VIRAL RNA	Severe acute respiratory syndrome coronavirus 2	Homo sapiens	ILLUMINA	2021-02-12	United Kingdom	Europe	39	4542.72	4328	0.933886	135840955
ERR5340535	PRJEB37886	AMPLICON	SAMEA8121977	ERX5128923	COG-UK/ALDP-129FC76	Illumina NovaSeq 6000	PAIRED	PCR	VIRAL RNA	Severe acute respiratory syndrome coronavirus 2	Homo sapiens	ILLUMINA	2021-02-13	United Kingdom	Europe	38	2343.49	1792	0.924757	70077348
ERR5340537	PRJEB37886	AMPLICON	SAMEA8121979	ERX5128925	COG-UK/ALDP-129FD37	Illumina NovaSeq 6000	PAIRED	PCR	VIRAL RNA	Severe acute respiratory syndrome coronavirus 2	Homo sapiens	ILLUMINA	2021-02-13	United Kingdom	Europe	49	1949.93	1347	0.930676	58308721
ERR5340538	PRJEB37886	AMPLICON	SAMEA8121980	ERX5128926	COG-UK/ALDP-12A0313	Illumina NovaSeq 6000	PAIRED	PCR	VIRAL RNA	Severe acute respiratory syndrome coronavirus 2	Homo sapiens	ILLUMINA	2021-02-12	United Kingdom	Europe	38	4242.11	3946	0.976624	126851797
ERR5340539	PRJEB37886	AMPLICON	SAMEA8121981	ERX5128927	COG-UK/ALDP-129FDFB	Illumina NovaSeq 6000	PAIRED	PCR	VIRAL RNA	Severe acute respiratory syndrome coronavirus 2	Homo sapiens	ILLUMINA	2021-02-13	United Kingdom	Europe	42	4681.4	4570	0.930743	139987822
ERR5340541	PRJEB37886	AMPLICON	SAMEA8121983	ERX5128929	COG-UK/ALDP-129FEBC	Illumina NovaSeq 6000	PAIRED	PCR	VIRAL RNA	Severe acute respiratory syndrome coronavirus 2	Homo sapiens	ILLUMINA	2021-02-13	United Kingdom	Europe	46	4639.43	4367	0.932582	138733018
ERR5340542	PRJEB37886	AMPLICON	SAMEA8121984	ERX5128930	COG-UK/ALDP-129FF7D	Illumina NovaSeq 6000	PAIRED	PCR	VIRAL RNA	Severe acute respiratory syndrome coronavirus 2	Homo sapiens	ILLUMINA	2021-02-13	United Kingdom	Europe	45	4608.14	4335	0.974183	137797159
ERR5340544	PRJEB37886	AMPLICON	SAMEA8121986	ERX5128932	COG-UK/ALDP-12A002B	Illumina NovaSeq 6000	PAIRED	PCR	VIRAL RNA	Severe acute respiratory syndrome coronavirus 2	Homo sapiens	ILLUMINA	2021-02-13	United Kingdom	Europe	48	4580.6	4288	0.969936	136973746
ERR5340546	PRJEB37886	AMPLICON	SAMEA8121988	ERX5128934	COG-UK/ALDP-12A00EF	Illumina NovaSeq 6000	PAIRED	PCR	VIRAL RNA	Severe acute respiratory syndrome coronavirus 2	Homo sapiens	ILLUMINA	2021-02-13	United Kingdom	Europe	43	4098	3898	0.976624	122542466
ERR5340548	PRJEB37886	AMPLICON	SAMEA8121990	ERX5128936	COG-UK/ALDP-129A2F1	Illumina NovaSeq 6000	PAIRED	PCR	VIRAL RNA	Severe acute respiratory syndrome coronavirus 2	Homo sapiens	ILLUMINA	2021-02-12	United Kingdom	Europe	40	2312.07	1832	0.966726	69137720
ERR5340554	PRJEB37886	AMPLICON	SAMEA8121996	ERX5128942	COG-UK/ALDP-129A006	Illumina NovaSeq 6000	PAIRED	PCR	VIRAL RNA	Severe acute respiratory syndrome coronavirus 2	Homo sapiens	ILLUMINA	2021-02-12	United Kingdom	Europe	47	4672.84	4814	0.902083	139731839
ERR5340559	PRJEB37886	AMPLICON	SAMEA8122001	ERX5128947	COG-UK/ALDP-129A24C	Illumina NovaSeq 6000	PAIRED	PCR	VIRAL RNA	Severe acute respiratory syndrome coronavirus 2	Homo sapiens	ILLUMINA	2021-02-12	United Kingdom	Europe	45	4532.87	4291	0.981139	135546482
ERR5340563	PRJEB37886	AMPLICON	SAMEA8122005	ERX5128951	COG-UK/ALDP-12A0261	Illumina NovaSeq 6000	PAIRED	PCR	VIRAL RNA	Severe acute respiratory syndrome coronavirus 2	Homo sapiens	ILLUMINA	2021-02-12	United Kingdom	Europe	40	2644.1	2274	0.938	79066646
ERR5340565	PRJEB37886	AMPLICON	SAMEA8122007	ERX5128953	COG-UK/ALDP-12A0322	Illumina NovaSeq 6000	PAIRED	PCR	VIRAL RNA	Severe acute respiratory syndrome coronavirus 2	Homo sapiens	ILLUMINA	2021-02-12	United Kingdom	Europe	39	4680.54	4905	0.90118	139962208
ERR5340566	PRJEB37886	AMPLICON	SAMEA8122008	ERX5128954	COG-UK/ALDP-129FE07	Illumina NovaSeq 6000	PAIRED	PCR	VIRAL RNA	Severe acute respiratory syndrome coronavirus 2	Homo sapiens	ILLUMINA	2021-02-13	United Kingdom	Europe	44	4720.8	4576	0.905996	141166047
ERR5340567	PRJEB37886	AMPLICON	SAMEA8122009	ERX5128955	COG-UK/ALDP-12A03E6	Illumina NovaSeq 6000	PAIRED	PCR	VIRAL RNA	Severe acute respiratory syndrome coronavirus 2	Homo sapiens	ILLUMINA	2021-02-12	United Kingdom	Europe	44	4711.59	4797	0.909641	140890725
ERR5340572	PRJEB37886	AMPLICON	SAMEA8122014	ERX5128960	COG-UK/ALDP-12A061A	Illumina NovaSeq 6000	PAIRED	PCR	VIRAL RNA	Severe acute respiratory syndrome coronavirus 2	Homo sapiens	ILLUMINA	2021-02-12	United Kingdom	Europe	39	1904.84	1360	0.959034	56960339
ERR5340573	PRJEB37886	AMPLICON	SAMEA8122015	ERX5128961	COG-UK/ALDP-129A30D	Illumina NovaSeq 6000	PAIRED	PCR	VIRAL RNA	Severe acute respiratory syndrome coronavirus 2	Homo sapiens	ILLUMINA	2021-02-12	United Kingdom	Europe	44	2360.23	1769	0.9277	70578050
ERR5340575	PRJEB37886	AMPLICON	SAMEA8122017	ERX5128963	COG-UK/ALDP-129A482	Illumina NovaSeq 6000	PAIRED	PCR	VIRAL RNA	Severe acute respiratory syndrome coronavirus 2	Homo sapiens	ILLUMINA	2021-02-12	United Kingdom	Europe	41	4623.02	4232	0.995318	138242297
ERR5340577	PRJEB37886	AMPLICON	SAMEA8122019	ERX5128965	COG-UK/ALDP-129A543	Illumina NovaSeq 6000	PAIRED	PCR	VIRAL RNA	Severe acute respiratory syndrome coronavirus 2	Homo sapiens	ILLUMINA	2021-02-12	United Kingdom	Europe	40	4557.86	4299	0.945424	136293687
ERR5340580	PRJEB37886	AMPLICON	SAMEA8122022	ERX5128968	COG-UK/ALDP-129A015	Illumina NovaSeq 6000	PAIRED	PCR	VIRAL RNA	Severe acute respiratory syndrome coronavirus 2	Homo sapiens	ILLUMINA	2021-02-12	United Kingdom	Europe	44	4615.05	4461	0.919005	138003969
ERR5340584	PRJEB37886	AMPLICON	SAMEA8122026	ERX5128972	COG-UK/ALDP-129A19A	Illumina NovaSeq 6000	PAIRED	PCR	VIRAL RNA	Severe acute respiratory syndrome coronavirus 2	Homo sapiens	ILLUMINA	2021-02-12	United Kingdom	Europe	39	3713.67	3405	0.975387	111049917
ERR5340585	PRJEB37886	AMPLICON	SAMEA8122027	ERX5128973	COG-UK/ALDP-129A83B	Illumina NovaSeq 6000	PAIRED	PCR	VIRAL RNA	Severe acute respiratory syndrome coronavirus 2	Homo sapiens	ILLUMINA	2021-02-12	United Kingdom	Europe	48	4666.42	4513	0.928402	139540015
ERR5340587	PRJEB37886	AMPLICON	SAMEA8122029	ERX5128975	COG-UK/ALDP-129FBD3	Illumina NovaSeq 6000	PAIRED	PCR	VIRAL RNA	Severe acute respiratory syndrome coronavirus 2	Homo sapiens	ILLUMINA	2021-02-12	United Kingdom	Europe	42	4002.28	3749	0.968097	119680226
ERR5340592	PRJEB37886	AMPLICON	SAMEA8122034	ERX5128980	COG-UK/ALDP-12A0331	Illumina NovaSeq 6000	PAIRED	PCR	VIRAL RNA	Severe acute respiratory syndrome coronavirus 2	Homo sapiens	ILLUMINA	2021-02-12	United Kingdom	Europe	39	2638.63	2314	0.937297	78902831
ERR5340596	PRJEB37886	AMPLICON	SAMEA8122038	ERX5128984	COG-UK/ALDP-12A04A7	Illumina NovaSeq 6000	PAIRED	PCR	VIRAL RNA	Severe acute respiratory syndrome coronavirus 2	Homo sapiens	ILLUMINA	2021-02-13	United Kingdom	Europe	41	3197.4	3221	0.950908	95611752
ERR5340597	PRJEB37886	AMPLICON	SAMEA8122039	ERX5128985	COG-UK/ALDP-12A0568	Illumina NovaSeq 6000	PAIRED	PCR	VIRAL RNA	Severe acute respiratory syndrome coronavirus 2	Homo sapiens	ILLUMINA	2021-02-13	United Kingdom	Europe	41	3583.39	3370	0.976624	107154215
ERR5340601	PRJEB37886	AMPLICON	SAMEA8122043	ERX5128989	COG-UK/ALDP-12A06DE	Illumina NovaSeq 6000	PAIRED	PCR	VIRAL RNA	Severe acute respiratory syndrome coronavirus 2	Homo sapiens	ILLUMINA	2021-02-13	United Kingdom	Europe	41	4221.13	3918	0.99378	126224317
ERR5340606	PRJEB37886	AMPLICON	SAMEA8122048	ERX5128994	COG-UK/ALDP-129A491	Illumina NovaSeq 6000	PAIRED	PCR	VIRAL RNA	Severe acute respiratory syndrome coronavirus 2	Homo sapiens	ILLUMINA	2021-02-12	United Kingdom	Europe	43	4722.93	4695	0.96171	141229732
ERR5340608	PRJEB37886	AMPLICON	SAMEA8122050	ERX5128996	COG-UK/ALDP-129A604	Illumina NovaSeq 6000	PAIRED	PCR	VIRAL RNA	Severe acute respiratory syndrome coronavirus 2	Homo sapiens	ILLUMINA	2021-02-12	United Kingdom	Europe	42	4462.47	4231	0.949938	133441100
ERR5340609	PRJEB37886	AMPLICON	SAMEA8122051	ERX5128997	COG-UK/ALDP-129A024	Illumina NovaSeq 6000	PAIRED	PCR	VIRAL RNA	Severe acute respiratory syndrome coronavirus 2	Homo sapiens	ILLUMINA	2021-02-12	United Kingdom	Europe	40	4552.43	4178	0.995318	136131368
ERR5340611	PRJEB37886	AMPLICON	SAMEA8122053	ERX5128999	COG-UK/ALDP-129A0E8	Illumina NovaSeq 6000	PAIRED	PCR	VIRAL RNA	Severe acute respiratory syndrome coronavirus 2	Homo sapiens	ILLUMINA	2021-02-12	United Kingdom	Europe	39	4678.4	4953	0.908839	139898127
ERR5340616	PRJEB37886	AMPLICON	SAMEA8122058	ERX5129004	COG-UK/ALDP-12A01CE	Illumina NovaSeq 6000	PAIRED	PCR	VIRAL RNA	Severe acute respiratory syndrome coronavirus 2	Homo sapiens	ILLUMINA	2021-02-13	United Kingdom	Europe	42	4164.84	3884	0.977093	124541132
ERR5340618	PRJEB37886	AMPLICON	SAMEA8122060	ERX5129006	COG-UK/ALDP-12A028F	Illumina NovaSeq 6000	PAIRED	PCR	VIRAL RNA	Severe acute respiratory syndrome coronavirus 2	Homo sapiens	ILLUMINA	2021-02-13	United Kingdom	Europe	39	3118.26	2882	0.964017	93245398
ERR5340622	PRJEB37886	AMPLICON	SAMEA8122064	ERX5129010	COG-UK/ALDP-12A0401	Illumina NovaSeq 6000	PAIRED	PCR	VIRAL RNA	Severe acute respiratory syndrome coronavirus 2	Homo sapiens	ILLUMINA	2021-02-13	United Kingdom	Europe	46	4657.53	5019	0.901849	139274107
ERR5340626	PRJEB37886	AMPLICON	SAMEA8122068	ERX5129014	COG-UK/ALDP-12A0577	Illumina NovaSeq 6000	PAIRED	PCR	VIRAL RNA	Severe acute respiratory syndrome coronavirus 2	Homo sapiens	ILLUMINA	2021-02-13	United Kingdom	Europe	47	3883.06	3672	0.960171	116115178
ERR5340630	PRJEB37886	AMPLICON	SAMEA8122072	ERX5129018	COG-UK/ALDP-12A06ED	Illumina NovaSeq 6000	PAIRED	PCR	VIRAL RNA	Severe acute respiratory syndrome coronavirus 2	Homo sapiens	ILLUMINA	2021-02-13	United Kingdom	Europe	38	1488.77	927	0.935257	44518823
ERR5340633	PRJEB37886	AMPLICON	SAMEA8122075	ERX5129021	COG-UK/ALDP-129A3EF	Illumina NovaSeq 6000	PAIRED	PCR	VIRAL RNA	Severe acute respiratory syndrome coronavirus 2	Homo sapiens	ILLUMINA	2021-02-11	United Kingdom	Europe	41	4573.68	4426	0.95151	136766693
ERR5340634	PRJEB37886	AMPLICON	SAMEA8122076	ERX5129022	COG-UK/ALDP-1299E0D	Illumina NovaSeq 6000	PAIRED	PCR	VIRAL RNA	Severe acute respiratory syndrome coronavirus 2	Homo sapiens	ILLUMINA	2021-02-12	United Kingdom	Europe	46	4050.58	3867	0.976591	121124565
ERR5340635	PRJEB37886	AMPLICON	SAMEA8122077	ERX5129023	COG-UK/ALDP-129A4A0	Illumina NovaSeq 6000	PAIRED	PCR	VIRAL RNA	Severe acute respiratory syndrome coronavirus 2	Homo sapiens	ILLUMINA	2021-02-12	United Kingdom	Europe	45	4117.16	3843	0.968899	123115409
ERR5340637	PRJEB37886	AMPLICON	SAMEA8122079	ERX5129025	COG-UK/ALDP-129A552	Illumina NovaSeq 6000	PAIRED	PCR	VIRAL RNA	Severe acute respiratory syndrome coronavirus 2	Homo sapiens	ILLUMINA	2021-02-12	United Kingdom	Europe	40	4621.34	4507	0.941377	138192075
ERR5340638	PRJEB37886	AMPLICON	SAMEA8122080	ERX5129026	COG-UK/ALDP-1299F73	Illumina NovaSeq 6000	PAIRED	PCR	VIRAL RNA	Severe acute respiratory syndrome coronavirus 2	Homo sapiens	ILLUMINA	2021-02-12	United Kingdom	Europe	40	4565.78	4462	0.9483	136530489
ERR5340640	PRJEB37886	AMPLICON	SAMEA8122082	ERX5129028	COG-UK/ALDP-129A033	Illumina NovaSeq 6000	PAIRED	PCR	VIRAL RNA	Severe acute respiratory syndrome coronavirus 2	Homo sapiens	ILLUMINA	2021-02-12	United Kingdom	Europe	45	4124.37	3787	0.976591	123331123
ERR5340642	PRJEB37886	AMPLICON	SAMEA8122084	ERX5129030	COG-UK/ALDP-129A0F7	Illumina NovaSeq 6000	PAIRED	PCR	VIRAL RNA	Severe acute respiratory syndrome coronavirus 2	Homo sapiens	ILLUMINA	2021-02-12	United Kingdom	Europe	42	4571.4	4374	0.905829	136698543
ERR5340657	PRJEB37886	AMPLICON	SAMEA8122099	ERX5129045	COG-UK/ALDP-12A0586	Illumina NovaSeq 6000	PAIRED	PCR	VIRAL RNA	Severe acute respiratory syndrome coronavirus 2	Homo sapiens	ILLUMINA	2021-02-12	United Kingdom	Europe	44	3235.18	2943	0.985787	96741488
ERR5340659	PRJEB37886	AMPLICON	SAMEA8122101	ERX5129047	COG-UK/ALDP-12A0647	Illumina NovaSeq 6000	PAIRED	PCR	VIRAL RNA	Severe acute respiratory syndrome coronavirus 2	Homo sapiens	ILLUMINA	2021-02-12	United Kingdom	Europe	38	4715.91	5024	0.913621	141019724
ERR5340665	PRJEB37886	AMPLICON	SAMEA8122107	ERX5129053	COG-UK/ALDP-1299E1C	Illumina NovaSeq 6000	PAIRED	PCR	VIRAL RNA	Severe acute respiratory syndrome coronavirus 2	Homo sapiens	ILLUMINA	2021-02-11	United Kingdom	Europe	44	4706.33	4859	0.923486	140733455
ERR5340666	PRJEB37886	AMPLICON	SAMEA8122108	ERX5129054	COG-UK/ALDP-1299ED0	Illumina NovaSeq 6000	PAIRED	PCR	VIRAL RNA	Severe acute respiratory syndrome coronavirus 2	Homo sapiens	ILLUMINA	2021-02-12	United Kingdom	Europe	40	2805.83	2486	0.961375	83902809
ERR5340668	PRJEB37886	AMPLICON	SAMEA8122110	ERX5129056	COG-UK/ALDP-129A103	Illumina NovaSeq 6000	PAIRED	PCR	VIRAL RNA	Severe acute respiratory syndrome coronavirus 2	Homo sapiens	ILLUMINA	2021-02-12	United Kingdom	Europe	40	4051.32	3877	0.976624	121146768
ERR5340673	PRJEB37886	AMPLICON	SAMEA8122115	ERX5129061	COG-UK/ALDP-12A02AD	Illumina NovaSeq 6000	PAIRED	PCR	VIRAL RNA	Severe acute respiratory syndrome coronavirus 2	Homo sapiens	ILLUMINA	2021-02-12	United Kingdom	Europe	28	3766.32	3651	0.952914	112624354
ERR5340677	PRJEB37886	AMPLICON	SAMEA8122119	ERX5129065	COG-UK/ALDP-12A042F	Illumina NovaSeq 6000	PAIRED	PCR	VIRAL RNA	Severe acute respiratory syndrome coronavirus 2	Homo sapiens	ILLUMINA	2021-02-12	United Kingdom	Europe	36	4709.6	4789	0.90516	140831038
ERR5340680	PRJEB37886	AMPLICON	SAMEA8122122	ERX5129068	COG-UK/ALDP-129FFC8	Illumina NovaSeq 6000	PAIRED	PCR	VIRAL RNA	Severe acute respiratory syndrome coronavirus 2	Homo sapiens	ILLUMINA	2021-02-12	United Kingdom	Europe	46	4607.23	4484	0.956325	137769862
ERR5340682	PRJEB37886	AMPLICON	SAMEA8122124	ERX5129070	COG-UK/ALDP-12A0076	Illumina NovaSeq 6000	PAIRED	PCR	VIRAL RNA	Severe acute respiratory syndrome coronavirus 2	Homo sapiens	ILLUMINA	2021-02-12	United Kingdom	Europe	43	4112.78	3854	0.976357	122984552
ERR5340685	PRJEB37886	AMPLICON	SAMEA8122127	ERX5129073	COG-UK/ALDP-12A0708	Illumina NovaSeq 6000	PAIRED	PCR	VIRAL RNA	Severe acute respiratory syndrome coronavirus 2	Homo sapiens	ILLUMINA	2021-02-12	United Kingdom	Europe	25	1724.98	1191	0.906765	51582111
ERR5340687	PRJEB37886	AMPLICON	SAMEA8122129	ERX5129075	COG-UK/ALDP-1299E2B	Illumina NovaSeq 6000	PAIRED	PCR	VIRAL RNA	Severe acute respiratory syndrome coronavirus 2	Homo sapiens	ILLUMINA	2021-02-12	United Kingdom	Europe	41	4443.66	4250	0.981139	132878815
ERR5340688	PRJEB37886	AMPLICON	SAMEA8122130	ERX5129076	COG-UK/ALDP-1299EEF	Illumina NovaSeq 6000	PAIRED	PCR	VIRAL RNA	Severe acute respiratory syndrome coronavirus 2	Homo sapiens	ILLUMINA	2021-02-12	United Kingdom	Europe	42	4698.95	4922	0.90205	140512604
ERR5340689	PRJEB37886	AMPLICON	SAMEA8122131	ERX5129077	COG-UK/ALDP-1299F91	Illumina NovaSeq 6000	PAIRED	PCR	VIRAL RNA	Severe acute respiratory syndrome coronavirus 2	Homo sapiens	ILLUMINA	2021-02-12	United Kingdom	Europe	44	3016.32	2916	0.949503	90196886
ERR5340692	PRJEB37886	AMPLICON	SAMEA8122134	ERX5129080	COG-UK/ALDP-129A7B6	Illumina NovaSeq 6000	PAIRED	PCR	VIRAL RNA	Severe acute respiratory syndrome coronavirus 2	Homo sapiens	ILLUMINA	2021-02-12	United Kingdom	Europe	37	3391.3	3137	0.976591	101410011
ERR5340693	PRJEB37886	AMPLICON	SAMEA8122135	ERX5129081	COG-UK/ALDP-129A1D6	Illumina NovaSeq 6000	PAIRED	PCR	VIRAL RNA	Severe acute respiratory syndrome coronavirus 2	Homo sapiens	ILLUMINA	2021-02-12	United Kingdom	Europe	45	3964.31	3694	0.986256	118544863
ERR5340698	PRJEB37886	AMPLICON	SAMEA8122140	ERX5129086	COG-UK/ALDP-12A02BC	Illumina NovaSeq 6000	PAIRED	PCR	VIRAL RNA	Severe acute respiratory syndrome coronavirus 2	Homo sapiens	ILLUMINA	2021-02-12	United Kingdom	Europe	31	4685.42	4671	0.925058	140108082
ERR5340699	PRJEB37886	AMPLICON	SAMEA8122141	ERX5129087	COG-UK/ALDP-129FD91	Illumina NovaSeq 6000	PAIRED	PCR	VIRAL RNA	Severe acute respiratory syndrome coronavirus 2	Homo sapiens	ILLUMINA	2021-02-12	United Kingdom	Europe	43	4570.41	4341	0.933819	136669025
ERR5340706	PRJEB37886	AMPLICON	SAMEA8122148	ERX5129094	COG-UK/ALDP-12A0665	Illumina NovaSeq 6000	PAIRED	PCR	VIRAL RNA	Severe acute respiratory syndrome coronavirus 2	Homo sapiens	ILLUMINA	2021-02-12	United Kingdom	Europe	37	4670.11	4525	0.977594	139650428
ERR5340707	PRJEB37886	AMPLICON	SAMEA8122149	ERX5129095	COG-UK/ALDP-12A0137	Illumina NovaSeq 6000	PAIRED	PCR	VIRAL RNA	Severe acute respiratory syndrome coronavirus 2	Homo sapiens	ILLUMINA	2021-02-12	United Kingdom	Europe	39	2768.57	2364	0.948065	82788488
ERR5340709	PRJEB37886	AMPLICON	SAMEA8122151	ERX5129097	COG-UK/ALDP-129A358	Illumina NovaSeq 6000	PAIRED	PCR	VIRAL RNA	Severe acute respiratory syndrome coronavirus 2	Homo sapiens	ILLUMINA	2021-02-12	United Kingdom	Europe	42	4587.05	4374	0.941277	137166638
ERR5340714	PRJEB37886	AMPLICON	SAMEA8122156	ERX5129102	COG-UK/ALDP-1299EFE	Illumina NovaSeq 6000	PAIRED	PCR	VIRAL RNA	Severe acute respiratory syndrome coronavirus 2	Homo sapiens	ILLUMINA	2021-02-11	United Kingdom	Europe	44	4472.19	4423	0.950808	133731875
ERR5340724	PRJEB37886	AMPLICON	SAMEA8122166	ERX5129112	COG-UK/ALDP-129FC2B	Illumina NovaSeq 6000	PAIRED	PCR	VIRAL RNA	Severe acute respiratory syndrome coronavirus 2	Homo sapiens	ILLUMINA	2021-02-12	United Kingdom	Europe	44	4285.68	4055	0.976624	128154740
ERR5340731	PRJEB37886	AMPLICON	SAMEA8122174	ERX5129119	COG-UK/ALDP-12A044D	Illumina NovaSeq 6000	PAIRED	PCR	VIRAL RNA	Severe acute respiratory syndrome coronavirus 2	Homo sapiens	ILLUMINA	2021-02-12	United Kingdom	Europe	45	3987.58	3858	0.986256	119240512
ERR5340737	PRJEB37886	AMPLICON	SAMEA8122180	ERX5129125	COG-UK/ALDP-12A0674	Illumina NovaSeq 6000	PAIRED	PCR	VIRAL RNA	Severe acute respiratory syndrome coronavirus 2	Homo sapiens	ILLUMINA	2021-02-12	United Kingdom	Europe	41	3477.34	3322	0.976624	103982784
ERR5340740	PRJEB37886	AMPLICON	SAMEA8122183	ERX5129128	COG-UK/ALDP-129A367	Illumina NovaSeq 6000	PAIRED	PCR	VIRAL RNA	Severe acute respiratory syndrome coronavirus 2	Homo sapiens	ILLUMINA	2021-02-12	United Kingdom	Europe	40	4075.31	3745	0.986256	121863926
ERR5340741	PRJEB37886	AMPLICON	SAMEA8122184	ERX5129129	COG-UK/ALDP-1299D88	Illumina NovaSeq 6000	PAIRED	PCR	VIRAL RNA	Severe acute respiratory syndrome coronavirus 2	Homo sapiens	ILLUMINA	2021-02-12	United Kingdom	Europe	48	4468.32	4300	0.963649	133616135
ERR5340742	PRJEB37886	AMPLICON	SAMEA8122185	ERX5129130	COG-UK/ALDP-129A428	Illumina NovaSeq 6000	PAIRED	PCR	VIRAL RNA	Severe acute respiratory syndrome coronavirus 2	Homo sapiens	ILLUMINA	2021-02-12	United Kingdom	Europe	45	4598.95	4539	0.91556	137522262
ERR5340744	PRJEB37886	AMPLICON	SAMEA8122187	ERX5129132	COG-UK/ALDP-129A4EC	Illumina NovaSeq 6000	PAIRED	PCR	VIRAL RNA	Severe acute respiratory syndrome coronavirus 2	Homo sapiens	ILLUMINA	2021-02-12	United Kingdom	Europe	43	4566.94	4359	0.955322	136565087
ERR5340747	PRJEB37886	AMPLICON	SAMEA8122190	ERX5129135	COG-UK/ALDP-1299FBF	Illumina NovaSeq 6000	PAIRED	PCR	VIRAL RNA	Severe acute respiratory syndrome coronavirus 2	Homo sapiens	ILLUMINA	2021-02-12	United Kingdom	Europe	41	4251.18	4006	0.985787	127122952
ERR5340748	PRJEB37886	AMPLICON	SAMEA8122191	ERX5129136	COG-UK/ALDP-129A65F	Illumina NovaSeq 6000	PAIRED	PCR	VIRAL RNA	Severe acute respiratory syndrome coronavirus 2	Homo sapiens	ILLUMINA	2021-02-12	United Kingdom	Europe	41	4585.86	4331	0.960606	137131048
ERR5340750	PRJEB37886	AMPLICON	SAMEA8122193	ERX5129138	COG-UK/ALDP-129A710	Illumina NovaSeq 6000	PAIRED	PCR	VIRAL RNA	Severe acute respiratory syndrome coronavirus 2	Homo sapiens	ILLUMINA	2021-02-12	United Kingdom	Europe	30	4697.61	4797	0.978798	140472518
ERR5340751	PRJEB37886	AMPLICON	SAMEA8122194	ERX5129139	COG-UK/ALDP-129A130	Illumina NovaSeq 6000	PAIRED	PCR	VIRAL RNA	Severe acute respiratory syndrome coronavirus 2	Homo sapiens	ILLUMINA	2021-02-12	United Kingdom	Europe	23	4081.74	3879	0.97726	122056379
ERR5340766	PRJEB37886	AMPLICON	SAMEA8122209	ERX5129154	COG-UK/ALDP-12A0683	Illumina NovaSeq 6000	PAIRED	PCR	VIRAL RNA	Severe acute respiratory syndrome coronavirus 2	Homo sapiens	ILLUMINA	2021-02-12	United Kingdom	Europe	40	2452.96	1924	0.953583	73350824
ERR5340777	PRJEB37886	AMPLICON	SAMEA8122220	ERX5129165	COG-UK/ALDP-129A08E	Illumina NovaSeq 6000	PAIRED	PCR	VIRAL RNA	Severe acute respiratory syndrome coronavirus 2	Homo sapiens	ILLUMINA	2021-02-12	United Kingdom	Europe	40	4420.55	4367	0.971709	132187651
ERR5340782	PRJEB37886	AMPLICON	SAMEA8122225	ERX5129170	COG-UK/ALDP-129FC49	Illumina NovaSeq 6000	PAIRED	PCR	VIRAL RNA	Severe acute respiratory syndrome coronavirus 2	Homo sapiens	ILLUMINA	2021-02-12	United Kingdom	Europe	44	4655.77	4828	0.911079	139221585
ERR5340788	PRJEB37886	AMPLICON	SAMEA8122231	ERX5129176	COG-UK/ALDP-12A00B2	Illumina NovaSeq 6000	PAIRED	PCR	VIRAL RNA	Severe acute respiratory syndrome coronavirus 2	Homo sapiens	ILLUMINA	2021-02-12	United Kingdom	Europe	46	4316.94	3988	0.992877	129089484
ERR5340793	PRJEB37886	AMPLICON	SAMEA8122236	ERX5129181	COG-UK/ALDP-12A05D1	Illumina NovaSeq 6000	PAIRED	PCR	VIRAL RNA	Severe acute respiratory syndrome coronavirus 2	Homo sapiens	ILLUMINA	2021-02-11	United Kingdom	Europe	44	2543.74	2116	0.989901	76065371
ERR5340820	PRJEB37886	AMPLICON	SAMEA8122259	ERX5129208	COG-UK/CAMC-1293832	Illumina NovaSeq 6000	PAIRED	PCR	VIRAL RNA	Severe acute respiratory syndrome coronavirus 2	Homo sapiens	ILLUMINA	2021-02-13	United Kingdom	Europe	41	3317.16	2951	0.995318	99192912
ERR5340823	PRJEB37886	AMPLICON	SAMEA8122262	ERX5129211	COG-UK/CAMC-1293313	Illumina NovaSeq 6000	PAIRED	PCR	VIRAL RNA	Severe acute respiratory syndrome coronavirus 2	Homo sapiens	ILLUMINA	2021-02-14	United Kingdom	Europe	44	4628.37	4525	0.901247	138402259
ERR5340825	PRJEB37886	AMPLICON	SAMEA8122264	ERX5129213	COG-UK/CAMC-129344D	Illumina NovaSeq 6000	PAIRED	PCR	VIRAL RNA	Severe acute respiratory syndrome coronavirus 2	Homo sapiens	ILLUMINA	2021-02-14	United Kingdom	Europe	42	4332.59	4069	0.943517	129557561
ERR5340830	PRJEB37886	AMPLICON	SAMEA8122269	ERX5129218	COG-UK/CAMC-12937EA	Illumina NovaSeq 6000	PAIRED	PCR	VIRAL RNA	Severe acute respiratory syndrome coronavirus 2	Homo sapiens	ILLUMINA	2021-02-13	United Kingdom	Europe	41	4584.85	4216	0.988061	137100844
ERR5340831	PRJEB37886	AMPLICON	SAMEA8122270	ERX5129219	COG-UK/CAMC-1293322	Illumina NovaSeq 6000	PAIRED	PCR	VIRAL RNA	Severe acute respiratory syndrome coronavirus 2	Homo sapiens	ILLUMINA	2021-02-14	United Kingdom	Europe	45	4587.35	4479	0.922483	137175509
ERR5340836	PRJEB37886	AMPLICON	SAMEA8122275	ERX5129224	COG-UK/RAND-128F58D	Illumina NovaSeq 6000	PAIRED	PCR	VIRAL RNA	Severe acute respiratory syndrome coronavirus 2	Homo sapiens	ILLUMINA	2021-02-02	United Kingdom	Europe	40	4588.64	4466	0.915159	137214234
ERR5340840	PRJEB37886	AMPLICON	SAMEA8122279	ERX5129228	COG-UK/RAND-128FCA6	Illumina NovaSeq 6000	PAIRED	PCR	VIRAL RNA	Severe acute respiratory syndrome coronavirus 2	Homo sapiens	ILLUMINA	2021-02-02	United Kingdom	Europe	40	4602.84	4515	0.938936	137638646
ERR5340844	PRJEB37886	AMPLICON	SAMEA8122283	ERX5129232	COG-UK/RAND-128FC97	Illumina NovaSeq 6000	PAIRED	PCR	VIRAL RNA	Severe acute respiratory syndrome coronavirus 2	Homo sapiens	ILLUMINA	2021-02-02	United Kingdom	Europe	43	4557.24	4416	0.937632	136275210
ERR5340851	PRJEB37886	AMPLICON	SAMEA8122290	ERX5129239	COG-UK/CAMC-129354A	Illumina NovaSeq 6000	PAIRED	PCR	VIRAL RNA	Severe acute respiratory syndrome coronavirus 2	Homo sapiens	ILLUMINA	2021-02-14	United Kingdom	Europe	44	4489.48	4193	0.960171	134249039
ERR5340853	PRJEB37886	AMPLICON	SAMEA8122292	ERX5129241	COG-UK/CAMC-1293DAC	Illumina NovaSeq 6000	PAIRED	PCR	VIRAL RNA	Severe acute respiratory syndrome coronavirus 2	Homo sapiens	ILLUMINA	2021-02-14	United Kingdom	Europe	40	4596.14	4445	0.929706	137438328
ERR5340854	PRJEB37886	AMPLICON	SAMEA8122293	ERX5129242	COG-UK/CAMC-12936DE	Illumina NovaSeq 6000	PAIRED	PCR	VIRAL RNA	Severe acute respiratory syndrome coronavirus 2	Homo sapiens	ILLUMINA	2021-02-07	United Kingdom	Europe	40	3836.52	3618	0.995318	114723404
ERR5340855	PRJEB37886	AMPLICON	SAMEA8122294	ERX5129243	COG-UK/CAMC-1293E12	Illumina NovaSeq 6000	PAIRED	PCR	VIRAL RNA	Severe acute respiratory syndrome coronavirus 2	Homo sapiens	ILLUMINA	2021-02-14	United Kingdom	Europe	43	4618.2	5047	0.915694	138098170
ERR5340857	PRJEB37886	AMPLICON	SAMEA8122296	ERX5129245	COG-UK/CAMC-1293E7C	Illumina NovaSeq 6000	PAIRED	PCR	VIRAL RNA	Severe acute respiratory syndrome coronavirus 2	Homo sapiens	ILLUMINA	2021-02-14	United Kingdom	Europe	41	4584.32	4519	0.913855	137084923
ERR5340859	PRJEB37886	AMPLICON	SAMEA8122298	ERX5129247	COG-UK/CAMC-1293EE5	Illumina NovaSeq 6000	PAIRED	PCR	VIRAL RNA	Severe acute respiratory syndrome coronavirus 2	Homo sapiens	ILLUMINA	2021-02-14	United Kingdom	Europe	42	4435.79	4038	0.986055	132643474
ERR5340868	PRJEB37886	AMPLICON	SAMEA8122307	ERX5129256	COG-UK/RAND-128FC2E	Illumina NovaSeq 6000	PAIRED	PCR	VIRAL RNA	Severe acute respiratory syndrome coronavirus 2	Homo sapiens	ILLUMINA	2021-02-02	United Kingdom	Europe	43	4636.5	4572	0.908805	138645391
ERR5340880	PRJEB37886	AMPLICON	SAMEA8122319	ERX5129268	COG-UK/CAMC-12938BA	Illumina NovaSeq 6000	PAIRED	PCR	VIRAL RNA	Severe acute respiratory syndrome coronavirus 2	Homo sapiens	ILLUMINA	2021-02-13	United Kingdom	Europe	38	4131.11	3822	0.980972	123532562
ERR5340881	PRJEB37886	AMPLICON	SAMEA8122320	ERX5129269	COG-UK/CAMC-129401B	Illumina NovaSeq 6000	PAIRED	PCR	VIRAL RNA	Severe acute respiratory syndrome coronavirus 2	Homo sapiens	ILLUMINA	2021-02-14	United Kingdom	Europe	46	4334.72	4056	0.972009	129620991
ERR5340882	PRJEB37886	AMPLICON	SAMEA8122321	ERX5129270	COG-UK/CAMC-1294066	Illumina NovaSeq 6000	PAIRED	PCR	VIRAL RNA	Severe acute respiratory syndrome coronavirus 2	Homo sapiens	ILLUMINA	2021-02-14	United Kingdom	Europe	47	4588.62	4615	0.950774	137213461
ERR5340886	PRJEB37886	AMPLICON	SAMEA8122325	ERX5129274	COG-UK/CAMC-1293E21	Illumina NovaSeq 6000	PAIRED	PCR	VIRAL RNA	Severe acute respiratory syndrome coronavirus 2	Homo sapiens	ILLUMINA	2021-02-14	United Kingdom	Europe	43	3901.37	3711	0.995318	116662613
ERR5340887	PRJEB37886	AMPLICON	SAMEA8122326	ERX5129275	COG-UK/CAMC-1293744	Illumina NovaSeq 6000	PAIRED	PCR	VIRAL RNA	Severe acute respiratory syndrome coronavirus 2	Homo sapiens	ILLUMINA	2021-02-13	United Kingdom	Europe	44	3935.4	3645	0.985654	117680267
ERR5340888	PRJEB37886	AMPLICON	SAMEA8122327	ERX5129276	COG-UK/CAMC-1293E8B	Illumina NovaSeq 6000	PAIRED	PCR	VIRAL RNA	Severe acute respiratory syndrome coronavirus 2	Homo sapiens	ILLUMINA	2021-02-14	United Kingdom	Europe	41	4629.34	4841	0.910578	138431225
ERR5340898	PRJEB37886	AMPLICON	SAMEA8122337	ERX5129286	COG-UK/RAND-1290088	Illumina NovaSeq 6000	PAIRED	PCR	VIRAL RNA	Severe acute respiratory syndrome coronavirus 2	Homo sapiens	ILLUMINA	2021-02-02	United Kingdom	Europe	38	4610.17	4850	0.947463	137857789
ERR5340909	PRJEB37886	AMPLICON	SAMEA8122348	ERX5129297	COG-UK/CAMC-129386F	Illumina NovaSeq 6000	PAIRED	PCR	VIRAL RNA	Severe acute respiratory syndrome coronavirus 2	Homo sapiens	ILLUMINA	2021-02-13	United Kingdom	Europe	42	4564.83	4508	0.951677	136502093
ERR5340910	PRJEB37886	AMPLICON	SAMEA8122349	ERX5129298	COG-UK/CAMC-1293FB5	Illumina NovaSeq 6000	PAIRED	PCR	VIRAL RNA	Severe acute respiratory syndrome coronavirus 2	Homo sapiens	ILLUMINA	2021-02-14	United Kingdom	Europe	42	4607.2	5063	0.916229	137769208
ERR5340911	PRJEB37886	AMPLICON	SAMEA8122350	ERX5129299	COG-UK/CAMC-12938C9	Illumina NovaSeq 6000	PAIRED	PCR	VIRAL RNA	Severe acute respiratory syndrome coronavirus 2	Homo sapiens	ILLUMINA	2021-02-13	United Kingdom	Europe	41	4613.59	4829	0.921112	137960139
ERR5340917	PRJEB37886	AMPLICON	SAMEA8122356	ERX5129305	COG-UK/CAMC-12936FC	Illumina NovaSeq 6000	PAIRED	PCR	VIRAL RNA	Severe acute respiratory syndrome coronavirus 2	Homo sapiens	ILLUMINA	2021-02-13	United Kingdom	Europe	43	3605.19	3401	0.976022	107805919
ERR5340922	PRJEB37886	AMPLICON	SAMEA8122361	ERX5129310	COG-UK/CAMC-1293F6A	Illumina NovaSeq 6000	PAIRED	PCR	VIRAL RNA	Severe acute respiratory syndrome coronavirus 2	Homo sapiens	ILLUMINA	2021-02-14	United Kingdom	Europe	43	4511.83	4346	0.933987	134917227
ERR5340924	PRJEB37886	AMPLICON	SAMEA8122363	ERX5129312	COG-UK/CAMC-1293FC4	Illumina NovaSeq 6000	PAIRED	PCR	VIRAL RNA	Severe acute respiratory syndrome coronavirus 2	Homo sapiens	ILLUMINA	2021-02-14	United Kingdom	Europe	42	4317.48	4020	0.97639	129105551
ERR5340925	PRJEB37886	AMPLICON	SAMEA8122364	ERX5129313	COG-UK/RAND-128FCB5	Illumina NovaSeq 6000	PAIRED	PCR	VIRAL RNA	Severe acute respiratory syndrome coronavirus 2	Homo sapiens	ILLUMINA	2021-02-02	United Kingdom	Europe	39	4543.99	4445	0.92469	135878952
ERR5340928	PRJEB37886	AMPLICON	SAMEA8122367	ERX5129316	COG-UK/RAND-128F8C0	Illumina NovaSeq 6000	PAIRED	PCR	VIRAL RNA	Severe acute respiratory syndrome coronavirus 2	Homo sapiens	ILLUMINA	2021-02-02	United Kingdom	Europe	41	4266.72	3823	0.995318	127587877
ERR5340940	PRJEB37886	AMPLICON	SAMEA8122379	ERX5129328	COG-UK/CAMC-1294084	Illumina NovaSeq 6000	PAIRED	PCR	VIRAL RNA	Severe acute respiratory syndrome coronavirus 2	Homo sapiens	ILLUMINA	2021-02-14	United Kingdom	Europe	38	4555.31	4512	0.906932	136217535
ERR5340944	PRJEB37886	AMPLICON	SAMEA8122383	ERX5129332	COG-UK/CAMC-1293EA9	Illumina NovaSeq 6000	PAIRED	PCR	VIRAL RNA	Severe acute respiratory syndrome coronavirus 2	Homo sapiens	ILLUMINA	2021-02-14	United Kingdom	Europe	45	4584.93	4418	0.962178	137103044
ERR5340945	PRJEB37886	AMPLICON	SAMEA8122384	ERX5129333	COG-UK/CAMC-12939A8	Illumina NovaSeq 6000	PAIRED	PCR	VIRAL RNA	Severe acute respiratory syndrome coronavirus 2	Homo sapiens	ILLUMINA	2021-02-13	United Kingdom	Europe	41	3568.85	3408	0.959569	106719242
ERR5340947	PRJEB37886	AMPLICON	SAMEA8122386	ERX5129335	COG-UK/CAMC-1293708	Illumina NovaSeq 6000	PAIRED	PCR	VIRAL RNA	Severe acute respiratory syndrome coronavirus 2	Homo sapiens	ILLUMINA	2021-02-13	United Kingdom	Europe	41	3571.73	3315	0.969568	106805470
ERR5340948	PRJEB37886	AMPLICON	SAMEA8122387	ERX5129336	COG-UK/CAMC-1293F79	Illumina NovaSeq 6000	PAIRED	PCR	VIRAL RNA	Severe acute respiratory syndrome coronavirus 2	Homo sapiens	ILLUMINA	2021-02-14	United Kingdom	Europe	42	4165.83	3879	0.986757	124570840
ERR5340951	PRJEB37886	AMPLICON	SAMEA8122390	ERX5129339	COG-UK/CAMC-12937DB	Illumina NovaSeq 6000	PAIRED	PCR	VIRAL RNA	Severe acute respiratory syndrome coronavirus 2	Homo sapiens	ILLUMINA	2021-02-13	United Kingdom	Europe	42	4419.8	4109	0.945758	132165406
ERR5340960	PRJEB37886	AMPLICON	SAMEA8122399	ERX5129348	COG-UK/RAND-128F7F0	Illumina NovaSeq 6000	PAIRED	PCR	VIRAL RNA	Severe acute respiratory syndrome coronavirus 2	Homo sapiens	ILLUMINA	2021-02-02	United Kingdom	Europe	49	4542.99	4422	0.906899	135848994
ERR5340972	PRJEB37886	AMPLICON	SAMEA8122411	ERX5129360	COG-UK/CAMC-1293717	Illumina NovaSeq 6000	PAIRED	PCR	VIRAL RNA	Severe acute respiratory syndrome coronavirus 2	Homo sapiens	ILLUMINA	2021-02-13	United Kingdom	Europe	41	3715.98	3451	0.994883	111118820
ERR5340980	PRJEB37886	AMPLICON	SAMEA8122419	ERX5129368	COG-UK/CAMC-1293FE2	Illumina NovaSeq 6000	PAIRED	PCR	VIRAL RNA	Severe acute respiratory syndrome coronavirus 2	Homo sapiens	ILLUMINA	2021-02-14	United Kingdom	Europe	47	4493.05	4258	0.938501	134355703
ERR5340981	PRJEB37886	AMPLICON	SAMEA8122420	ERX5129369	COG-UK/CAMC-12934D4	Illumina NovaSeq 6000	PAIRED	PCR	VIRAL RNA	Severe acute respiratory syndrome coronavirus 2	Homo sapiens	ILLUMINA	2021-02-13	United Kingdom	Europe	42	3482.62	3134	0.969134	104140915
ERR5340987	PRJEB37886	AMPLICON	SAMEA8122426	ERX5129375	COG-UK/RAND-128F80C	Illumina NovaSeq 6000	PAIRED	PCR	VIRAL RNA	Severe acute respiratory syndrome coronavirus 2	Homo sapiens	ILLUMINA	2021-02-01	United Kingdom	Europe	45	4547.42	4374	0.92459	135981574
ERR5340989	PRJEB37886	AMPLICON	SAMEA8122428	ERX5129377	COG-UK/RAND-128F68A	Illumina NovaSeq 6000	PAIRED	PCR	VIRAL RNA	Severe acute respiratory syndrome coronavirus 2	Homo sapiens	ILLUMINA	2021-02-02	United Kingdom	Europe	43	4458.16	4283	0.900612	133312322
ERR5340992	PRJEB37886	AMPLICON	SAMEA8122431	ERX5129380	COG-UK/RAND-129011C	Illumina NovaSeq 6000	PAIRED	PCR	VIRAL RNA	Severe acute respiratory syndrome coronavirus 2	Homo sapiens	ILLUMINA	2021-02-02	United Kingdom	Europe	42	4507.51	4348	0.931512	134788080
ERR5340996	PRJEB37886	AMPLICON	SAMEA8122435	ERX5129384	COG-UK/RAND-129010D	Illumina NovaSeq 6000	PAIRED	PCR	VIRAL RNA	Severe acute respiratory syndrome coronavirus 2	Homo sapiens	ILLUMINA	2021-02-02	United Kingdom	Europe	40	4636.7	4613	0.90526	138651218
ERR5341003	PRJEB37886	AMPLICON	SAMEA8122442	ERX5129391	COG-UK/CAMC-1293340	Illumina NovaSeq 6000	PAIRED	PCR	VIRAL RNA	Severe acute respiratory syndrome coronavirus 2	Homo sapiens	ILLUMINA	2021-02-13	United Kingdom	Europe	40	4492.61	4376	0.902384	134342603
ERR5341009	PRJEB37886	AMPLICON	SAMEA8122448	ERX5129397	COG-UK/CAMC-1293568	Illumina NovaSeq 6000	PAIRED	PCR	VIRAL RNA	Severe acute respiratory syndrome coronavirus 2	Homo sapiens	ILLUMINA	2021-02-13	United Kingdom	Europe	46	3953.53	3760	0.958332	118222546
ERR5341010	PRJEB37886	AMPLICON	SAMEA8122449	ERX5129398	COG-UK/CAMC-1293DF7	Illumina NovaSeq 6000	PAIRED	PCR	VIRAL RNA	Severe acute respiratory syndrome coronavirus 2	Homo sapiens	ILLUMINA	2021-02-14	United Kingdom	Europe	46	4337.65	4084	0.934087	129708691
ERR5341017	PRJEB37886	AMPLICON	SAMEA8122456	ERX5129405	COG-UK/RAND-128FAAC	Illumina NovaSeq 6000	PAIRED	PCR	VIRAL RNA	Severe acute respiratory syndrome coronavirus 2	Homo sapiens	ILLUMINA	2021-02-02	United Kingdom	Europe	44	4617.53	4844	0.941912	138077937
ERR5341018	PRJEB37886	AMPLICON	SAMEA8122457	ERX5129406	COG-UK/RAND-128FD67	Illumina NovaSeq 6000	PAIRED	PCR	VIRAL RNA	Severe acute respiratory syndrome coronavirus 2	Homo sapiens	ILLUMINA	2021-02-02	United Kingdom	Europe	37	4587.97	4450	0.948333	137194076
ERR5341021	PRJEB37886	AMPLICON	SAMEA8122460	ERX5129409	COG-UK/RAND-128FE91	Illumina NovaSeq 6000	PAIRED	PCR	VIRAL RNA	Severe acute respiratory syndrome coronavirus 2	Homo sapiens	ILLUMINA	2021-02-02	United Kingdom	Europe	44	4564.01	4457	0.931612	136477661
ERR5341023	PRJEB37886	AMPLICON	SAMEA8122462	ERX5129411	COG-UK/RAND-128FEA0	Illumina NovaSeq 6000	PAIRED	PCR	VIRAL RNA	Severe acute respiratory syndrome coronavirus 2	Homo sapiens	ILLUMINA	2021-02-02	United Kingdom	Europe	44	4462.34	4269	0.925827	133437467
ERR5341027	PRJEB37886	AMPLICON	SAMEA8122466	ERX5129415	COG-UK/RAND-128FE64	Illumina NovaSeq 6000	PAIRED	PCR	VIRAL RNA	Severe acute respiratory syndrome coronavirus 2	Homo sapiens	ILLUMINA	2021-02-02	United Kingdom	Europe	45	4599.1	4583	0.900411	137527025
ERR5341032	PRJEB37886	AMPLICON	SAMEA8122471	ERX5129420	COG-UK/CAMC-1293F3D	Illumina NovaSeq 6000	PAIRED	PCR	VIRAL RNA	Severe acute respiratory syndrome coronavirus 2	Homo sapiens	ILLUMINA	2021-02-14	United Kingdom	Europe	44	4590.96	4416	0.975721	137283357
ERR5341034	PRJEB37886	AMPLICON	SAMEA8122473	ERX5129422	COG-UK/CAMC-1293F97	Illumina NovaSeq 6000	PAIRED	PCR	VIRAL RNA	Severe acute respiratory syndrome coronavirus 2	Homo sapiens	ILLUMINA	2021-02-14	United Kingdom	Europe	43	4147.06	3923	0.983146	124009517
ERR5341038	PRJEB37886	AMPLICON	SAMEA8122477	ERX5129426	COG-UK/CAMC-12940C0	Illumina NovaSeq 6000	PAIRED	PCR	VIRAL RNA	Severe acute respiratory syndrome coronavirus 2	Homo sapiens	ILLUMINA	2021-02-14	United Kingdom	Europe	47	4393.62	4122	0.966124	131382407
ERR5341040	PRJEB37886	AMPLICON	SAMEA8122479	ERX5129428	COG-UK/CAMC-1293E03	Illumina NovaSeq 6000	PAIRED	PCR	VIRAL RNA	Severe acute respiratory syndrome coronavirus 2	Homo sapiens	ILLUMINA	2021-02-14	United Kingdom	Europe	46	4581.75	4481	0.934154	137008062
ERR5341041	PRJEB37886	AMPLICON	SAMEA8122480	ERX5129429	COG-UK/CAMC-1293638	Illumina NovaSeq 6000	PAIRED	PCR	VIRAL RNA	Severe acute respiratory syndrome coronavirus 2	Homo sapiens	ILLUMINA	2021-02-13	United Kingdom	Europe	37	4475.68	4294	0.943651	133836126
ERR5341042	PRJEB37886	AMPLICON	SAMEA8122481	ERX5129430	COG-UK/CAMC-1293E6D	Illumina NovaSeq 6000	PAIRED	PCR	VIRAL RNA	Severe acute respiratory syndrome coronavirus 2	Homo sapiens	ILLUMINA	2021-02-14	United Kingdom	Europe	45	4221.98	3937	0.985921	126249943
ERR5341045	PRJEB37886	AMPLICON	SAMEA8122484	ERX5129433	COG-UK/CAMC-12933F5	Illumina NovaSeq 6000	PAIRED	PCR	VIRAL RNA	Severe acute respiratory syndrome coronavirus 2	Homo sapiens	ILLUMINA	2021-02-13	United Kingdom	Europe	40	3444.11	3267	0.963214	102989333
ERR5341062	PRJEB37886	AMPLICON	SAMEA8122501	ERX5129450	COG-UK/QEUH-1292068	Illumina NovaSeq 6000	PAIRED	PCR	VIRAL RNA	Severe acute respiratory syndrome coronavirus 2	Homo sapiens	ILLUMINA	2021-02-12	United Kingdom	Europe	47	2932.2	2743	0.969134	87681618
ERR5341067	PRJEB37886	AMPLICON	SAMEA8122506	ERX5129455	COG-UK/CAMC-1293401	Illumina NovaSeq 6000	PAIRED	PCR	VIRAL RNA	Severe acute respiratory syndrome coronavirus 2	Homo sapiens	ILLUMINA	2021-02-13	United Kingdom	Europe	47	4654.7	4434	0.962245	139189613
ERR5341074	PRJEB37886	AMPLICON	SAMEA8122513	ERX5129462	COG-UK/RAND-1290237	Illumina NovaSeq 6000	PAIRED	PCR	VIRAL RNA	Severe acute respiratory syndrome coronavirus 2	Homo sapiens	ILLUMINA	2021-02-02	United Kingdom	Europe	41	4529.39	4412	0.905193	135442293
ERR5341076	PRJEB37886	AMPLICON	SAMEA8122515	ERX5129464	COG-UK/RAND-1290228	Illumina NovaSeq 6000	PAIRED	PCR	VIRAL RNA	Severe acute respiratory syndrome coronavirus 2	Homo sapiens	ILLUMINA	2021-02-02	United Kingdom	Europe	40	4583.52	4492	0.907434	137061136
ERR5341082	PRJEB37886	AMPLICON	SAMEA8122521	ERX5129470	COG-UK/RAND-12902FB	Illumina NovaSeq 6000	PAIRED	PCR	VIRAL RNA	Severe acute respiratory syndrome coronavirus 2	Homo sapiens	ILLUMINA	2021-02-02	United Kingdom	Europe	43	4389.88	4095	0.990402	131270533
ERR5341083	PRJEB37886	AMPLICON	SAMEA8122522	ERX5129471	COG-UK/RAND-128F848	Illumina NovaSeq 6000	PAIRED	PCR	VIRAL RNA	Severe acute respiratory syndrome coronavirus 2	Homo sapiens	ILLUMINA	2021-02-02	United Kingdom	Europe	45	4438.27	4171	0.958867	132717576
ERR5341085	PRJEB37886	AMPLICON	SAMEA8122524	ERX5129473	COG-UK/CAMC-1293656	Illumina NovaSeq 6000	PAIRED	PCR	VIRAL RNA	Severe acute respiratory syndrome coronavirus 2	Homo sapiens	ILLUMINA	2021-02-14	United Kingdom	Europe	41	4575.66	4462	0.912484	136826065
ERR5341088	PRJEB37886	AMPLICON	SAMEA8122527	ERX5129476	COG-UK/QEUH-1292E40	Illumina NovaSeq 6000	PAIRED	PCR	VIRAL RNA	Severe acute respiratory syndrome coronavirus 2	Homo sapiens	ILLUMINA	2021-02-12	United Kingdom	Europe	31	4519.31	4350	0.922884	135140938
ERR5341089	PRJEB37886	AMPLICON	SAMEA8122528	ERX5129477	COG-UK/CAMC-1293410	Illumina NovaSeq 6000	PAIRED	PCR	VIRAL RNA	Severe acute respiratory syndrome coronavirus 2	Homo sapiens	ILLUMINA	2021-02-14	United Kingdom	Europe	45	4156.41	3829	0.970939	124289110
ERR5341092	PRJEB37886	AMPLICON	SAMEA8122531	ERX5129480	COG-UK/QEUH-129202C	Illumina NovaSeq 6000	PAIRED	PCR	VIRAL RNA	Severe acute respiratory syndrome coronavirus 2	Homo sapiens	ILLUMINA	2021-02-11	United Kingdom	Europe	46	4083.94	3734	0.980035	122122076
ERR5341098	PRJEB37886	AMPLICON	SAMEA8122537	ERX5129486	COG-UK/RAND-128F866	Illumina NovaSeq 6000	PAIRED	PCR	VIRAL RNA	Severe acute respiratory syndrome coronavirus 2	Homo sapiens	ILLUMINA	2021-02-02	United Kingdom	Europe	41	4534.77	4440	0.92469	135603307
ERR5341108	PRJEB37886	AMPLICON	SAMEA8122547	ERX5129496	COG-UK/RAND-128FF16	Illumina NovaSeq 6000	PAIRED	PCR	VIRAL RNA	Severe acute respiratory syndrome coronavirus 2	Homo sapiens	ILLUMINA	2021-02-02	United Kingdom	Europe	44	4596.78	4502	0.928435	137457580
ERR5341114	PRJEB37886	AMPLICON	SAMEA8122553	ERX5129502	COG-UK/CAMC-129338C	Illumina NovaSeq 6000	PAIRED	PCR	VIRAL RNA	Severe acute respiratory syndrome coronavirus 2	Homo sapiens	ILLUMINA	2021-02-14	United Kingdom	Europe	43	4165.31	3919	0.974317	124555128
ERR5341127	PRJEB37886	AMPLICON	SAMEA8122566	ERX5129515	COG-UK/QEUH-1291B95	Illumina NovaSeq 6000	PAIRED	PCR	VIRAL RNA	Severe acute respiratory syndrome coronavirus 2	Homo sapiens	ILLUMINA	2021-02-13	United Kingdom	Europe	46	4565.71	4551	0.917299	136528298
ERR5341145	PRJEB37886	AMPLICON	SAMEA8122584	ERX5129533	COG-UK/QEUH-1291BC2	Illumina NovaSeq 6000	PAIRED	PCR	VIRAL RNA	Severe acute respiratory syndrome coronavirus 2	Homo sapiens	ILLUMINA	2021-02-13	United Kingdom	Europe	47	4152.83	3880	0.975721	124181994
ERR5341146	PRJEB37886	AMPLICON	SAMEA8122585	ERX5129534	COG-UK/CAMC-12934B6	Illumina NovaSeq 6000	PAIRED	PCR	VIRAL RNA	Severe acute respiratory syndrome coronavirus 2	Homo sapiens	ILLUMINA	2021-02-14	United Kingdom	Europe	48	4507.94	4308	0.917266	134801062
ERR5341147	PRJEB37886	AMPLICON	SAMEA8122586	ERX5129535	COG-UK/CAMC-1293595	Illumina NovaSeq 6000	PAIRED	PCR	VIRAL RNA	Severe acute respiratory syndrome coronavirus 2	Homo sapiens	ILLUMINA	2021-02-14	United Kingdom	Europe	47	4467.77	4223	0.955958	133599649
ERR5341153	PRJEB37886	AMPLICON	SAMEA8122592	ERX5129541	COG-UK/CAMC-129343E	Illumina NovaSeq 6000	PAIRED	PCR	VIRAL RNA	Severe acute respiratory syndrome coronavirus 2	Homo sapiens	ILLUMINA	2021-02-14	United Kingdom	Europe	37	4445.16	4198	0.912149	132923629
ERR5341163	PRJEB37886	AMPLICON	SAMEA8122597	ERX5129551	COG-UK/QEUH-1268E34	Illumina NovaSeq 6000	PAIRED	PCR	VIRAL RNA	Severe acute respiratory syndrome coronavirus 2	Homo sapiens	ILLUMINA	2021-02-09	United Kingdom	Europe	39	4225.99	3967	0.981039	126369894
ERR5341165	PRJEB37886	AMPLICON	SAMEA8122599	ERX5129553	COG-UK/MILK-126516B	Illumina NovaSeq 6000	PAIRED	PCR	VIRAL RNA	Severe acute respiratory syndrome coronavirus 2	Homo sapiens	ILLUMINA	2021-02-08	United Kingdom	Europe	38	3921.02	3570	0.981039	117250267
ERR5341173	PRJEB37886	AMPLICON	SAMEA8122607	ERX5129561	COG-UK/MILK-1265189	Illumina NovaSeq 6000	PAIRED	PCR	VIRAL RNA	Severe acute respiratory syndrome coronavirus 2	Homo sapiens	ILLUMINA	2021-02-08	United Kingdom	Europe	37	4582.23	4443	0.935525	137022413
ERR5341175	PRJEB37886	AMPLICON	SAMEA8122609	ERX5129563	COG-UK/MILK-126515C	Illumina NovaSeq 6000	PAIRED	PCR	VIRAL RNA	Severe acute respiratory syndrome coronavirus 2	Homo sapiens	ILLUMINA	2021-02-08	United Kingdom	Europe	47	4536.79	4374	0.960606	135663634
ERR5341177	PRJEB37886	AMPLICON	SAMEA8122611	ERX5129565	COG-UK/MILK-12651B6	Illumina NovaSeq 6000	PAIRED	PCR	VIRAL RNA	Severe acute respiratory syndrome coronavirus 2	Homo sapiens	ILLUMINA	2021-02-07	United Kingdom	Europe	44	4181.26	3924	0.96482	125032292
ERR5341178	PRJEB37886	AMPLICON	SAMEA8122612	ERX5129566	COG-UK/QEUH-126A01E	Illumina NovaSeq 6000	PAIRED	PCR	VIRAL RNA	Severe acute respiratory syndrome coronavirus 2	Homo sapiens	ILLUMINA	2021-02-10	United Kingdom	Europe	25	4560.83	4272	0.985252	136382360
ERR5341183	PRJEB37886	AMPLICON	SAMEA8122617	ERX5129571	COG-UK/QEUH-126A1B1	Illumina NovaSeq 6000	PAIRED	PCR	VIRAL RNA	Severe acute respiratory syndrome coronavirus 2	Homo sapiens	ILLUMINA	2021-02-10	United Kingdom	Europe	40	1550.67	964	0.947932	46369740
ERR5341195	PRJEB37886	AMPLICON	SAMEA8122629	ERX5129583	COG-UK/MILK-12652C2	Illumina NovaSeq 6000	PAIRED	PCR	VIRAL RNA	Severe acute respiratory syndrome coronavirus 2	Homo sapiens	ILLUMINA	2021-02-08	United Kingdom	Europe	46	4356.23	4046	0.965756	130264363
ERR5341202	PRJEB37886	AMPLICON	SAMEA8122636	ERX5129590	COG-UK/QEUH-126A290	Illumina NovaSeq 6000	PAIRED	PCR	VIRAL RNA	Severe acute respiratory syndrome coronavirus 2	Homo sapiens	ILLUMINA	2021-02-10	United Kingdom	Europe	42	4621.71	4714	0.945825	138203065
ERR5341208	PRJEB37886	AMPLICON	SAMEA8122642	ERX5129596	COG-UK/MILK-12652B3	Illumina NovaSeq 6000	PAIRED	PCR	VIRAL RNA	Severe acute respiratory syndrome coronavirus 2	Homo sapiens	ILLUMINA	2021-02-06	United Kingdom	Europe	37	3222.22	2763	0.968799	96353920
ERR5341215	PRJEB37886	AMPLICON	SAMEA8122649	ERX5129603	COG-UK/RAND-12684D8	Illumina NovaSeq 6000	PAIRED	PCR	VIRAL RNA	Severe acute respiratory syndrome coronavirus 2	Homo sapiens	ILLUMINA	2021-02-03	United Kingdom	Europe	43	4226.5	3990	0.987125	126384883
ERR5341221	PRJEB37886	AMPLICON	SAMEA8122655	ERX5129609	COG-UK/QEUH-1269E7F	Illumina NovaSeq 6000	PAIRED	PCR	VIRAL RNA	Severe acute respiratory syndrome coronavirus 2	Homo sapiens	ILLUMINA	2021-02-10	United Kingdom	Europe	47	2043.56	1504	0.981641	61108565
ERR5341225	PRJEB37886	AMPLICON	SAMEA8122659	ERX5129613	COG-UK/QEUH-1269ECA	Illumina NovaSeq 6000	PAIRED	PCR	VIRAL RNA	Severe acute respiratory syndrome coronavirus 2	Homo sapiens	ILLUMINA	2021-02-10	United Kingdom	Europe	41	4593.38	4603	0.938802	137355787
ERR5341233	PRJEB37886	AMPLICON	SAMEA8122667	ERX5129621	COG-UK/RAND-12684C9	Illumina NovaSeq 6000	PAIRED	PCR	VIRAL RNA	Severe acute respiratory syndrome coronavirus 2	Homo sapiens	ILLUMINA	2021-02-03	United Kingdom	Europe	42	4038.79	3585	0.995318	120772046
ERR5341240	PRJEB37886	AMPLICON	SAMEA8122674	ERX5129628	COG-UK/MILK-126513E	Illumina NovaSeq 6000	PAIRED	PCR	VIRAL RNA	Severe acute respiratory syndrome coronavirus 2	Homo sapiens	ILLUMINA	2021-02-08	United Kingdom	Europe	46	4450.71	4500	0.907702	133089527
ERR5341243	PRJEB37886	AMPLICON	SAMEA8122677	ERX5129631	COG-UK/QEUH-1269E33	Illumina NovaSeq 6000	PAIRED	PCR	VIRAL RNA	Severe acute respiratory syndrome coronavirus 2	Homo sapiens	ILLUMINA	2021-02-10	United Kingdom	Europe	40	4301.87	4031	0.989399	128638910
ERR5341248	PRJEB37886	AMPLICON	SAMEA8122682	ERX5129636	COG-UK/MILK-1265338	Illumina NovaSeq 6000	PAIRED	PCR	VIRAL RNA	Severe acute respiratory syndrome coronavirus 2	Homo sapiens	ILLUMINA	2021-02-09	United Kingdom	Europe	44	4566.22	4584	0.919941	136543779
ERR5341266	PRJEB37886	AMPLICON	SAMEA8122700	ERX5129654	COG-UK/QEUH-1269E60	Illumina NovaSeq 6000	PAIRED	PCR	VIRAL RNA	Severe acute respiratory syndrome coronavirus 2	Homo sapiens	ILLUMINA	2021-02-10	United Kingdom	Europe	41	4036.56	3787	0.973949	120705299
ERR5341271	PRJEB37886	AMPLICON	SAMEA8122705	ERX5129659	COG-UK/MILK-1265022	Illumina NovaSeq 6000	PAIRED	PCR	VIRAL RNA	Severe acute respiratory syndrome coronavirus 2	Homo sapiens	ILLUMINA	2021-02-09	United Kingdom	Europe	39	4417.89	4232	0.931947	132108036
ERR5341273	PRJEB37886	AMPLICON	SAMEA8122707	ERX5129661	COG-UK/QEUH-1269DFA	Illumina NovaSeq 6000	PAIRED	PCR	VIRAL RNA	Severe acute respiratory syndrome coronavirus 2	Homo sapiens	ILLUMINA	2021-02-10	United Kingdom	Europe	44	2339.76	1812	0.920844	69965699
ERR5341299	PRJEB37886	AMPLICON	SAMEA8122733	ERX5129687	COG-UK/MILK-12651F2	Illumina NovaSeq 6000	PAIRED	PCR	VIRAL RNA	Severe acute respiratory syndrome coronavirus 2	Homo sapiens	ILLUMINA	2021-02-08	United Kingdom	Europe	40	4508.35	4423	0.964987	134813217
ERR5341301	PRJEB37886	AMPLICON	SAMEA8122735	ERX5129689	COG-UK/MILK-1265040	Illumina NovaSeq 6000	PAIRED	PCR	VIRAL RNA	Severe acute respiratory syndrome coronavirus 2	Homo sapiens	ILLUMINA	2021-02-09	United Kingdom	Europe	46	4454.8	4276	0.951276	133211870
ERR5341303	PRJEB37886	AMPLICON	SAMEA8122737	ERX5129691	COG-UK/RAND-12681A4	Illumina NovaSeq 6000	PAIRED	PCR	VIRAL RNA	Severe acute respiratory syndrome coronavirus 2	Homo sapiens	ILLUMINA	2021-02-03	United Kingdom	Europe	41	4467.23	4118	0.988496	133583543
ERR5341309	PRJEB37886	AMPLICON	SAMEA8122743	ERX5129697	COG-UK/QEUH-1269185	Illumina NovaSeq 6000	PAIRED	PCR	VIRAL RNA	Severe acute respiratory syndrome coronavirus 2	Homo sapiens	ILLUMINA	2021-02-10	United Kingdom	Europe	43	3921.43	3671	0.982343	117262445
ERR5341317	PRJEB37886	AMPLICON	SAMEA8122751	ERX5129705	COG-UK/MILK-126505F	Illumina NovaSeq 6000	PAIRED	PCR	VIRAL RNA	Severe acute respiratory syndrome coronavirus 2	Homo sapiens	ILLUMINA	2021-02-09	United Kingdom	Europe	38	2344.87	1709	0.950206	70118672
ERR5341324	PRJEB37886	AMPLICON	SAMEA8122758	ERX5129712	COG-UK/MILK-1264DFF	Illumina NovaSeq 6000	PAIRED	PCR	VIRAL RNA	Severe acute respiratory syndrome coronavirus 2	Homo sapiens	ILLUMINA	2021-02-08	United Kingdom	Europe	41	4403.01	4089	0.985654	131663172
ERR5341329	PRJEB37886	AMPLICON	SAMEA8122763	ERX5129717	COG-UK/MILK-1265444	Illumina NovaSeq 6000	PAIRED	PCR	VIRAL RNA	Severe acute respiratory syndrome coronavirus 2	Homo sapiens	ILLUMINA	2021-02-07	United Kingdom	Europe	41	4280.7	4074	0.978497	128005740
ERR5341335	PRJEB37886	AMPLICON	SAMEA8122769	ERX5129723	COG-UK/QEUH-126912B	Illumina NovaSeq 6000	PAIRED	PCR	VIRAL RNA	Severe acute respiratory syndrome coronavirus 2	Homo sapiens	ILLUMINA	2021-02-10	United Kingdom	Europe	68	1138.94	645	0.918804	34057733
ERR5341345	PRJEB37886	AMPLICON	SAMEA8122779	ERX5129733	COG-UK/MILK-12653ED	Illumina NovaSeq 6000	PAIRED	PCR	VIRAL RNA	Severe acute respiratory syndrome coronavirus 2	Homo sapiens	ILLUMINA	2021-02-08	United Kingdom	Europe	45	4068.9	3828	0.982477	121672382
ERR5341350	PRJEB37886	AMPLICON	SAMEA8122784	ERX5129738	COG-UK/MILK-1265392	Illumina NovaSeq 6000	PAIRED	PCR	VIRAL RNA	Severe acute respiratory syndrome coronavirus 2	Homo sapiens	ILLUMINA	2021-02-08	United Kingdom	Europe	30	1710.7	911	0.901916	51154957
ERR5341355	PRJEB37886	AMPLICON	SAMEA8122789	ERX5129743	COG-UK/MILK-1265356	Illumina NovaSeq 6000	PAIRED	PCR	VIRAL RNA	Severe acute respiratory syndrome coronavirus 2	Homo sapiens	ILLUMINA	2021-02-09	United Kingdom	Europe	48	4576.79	4402	0.979266	136859757
ERR5341363	PRJEB37886	AMPLICON	SAMEA8122797	ERX5129751	COG-UK/QEUH-12691C1	Illumina NovaSeq 6000	PAIRED	PCR	VIRAL RNA	Severe acute respiratory syndrome coronavirus 2	Homo sapiens	ILLUMINA	2021-02-10	United Kingdom	Europe	51	2886.38	2527	0.965622	86311359
ERR5341373	PRJEB37886	AMPLICON	SAMEA8122807	ERX5129761	COG-UK/MILK-1265383	Illumina NovaSeq 6000	PAIRED	PCR	VIRAL RNA	Severe acute respiratory syndrome coronavirus 2	Homo sapiens	ILLUMINA	2021-02-09	United Kingdom	Europe	51	4464.6	4344	0.916664	133504796
ERR5341375	PRJEB37886	AMPLICON	SAMEA8122809	ERX5129763	COG-UK/MILK-1265408	Illumina NovaSeq 6000	PAIRED	PCR	VIRAL RNA	Severe acute respiratory syndrome coronavirus 2	Homo sapiens	ILLUMINA	2021-02-09	United Kingdom	Europe	43	3238.81	3032	0.973581	96850178
ERR5341379	PRJEB37886	AMPLICON	SAMEA8122813	ERX5129767	COG-UK/MILK-1264F71	Illumina NovaSeq 6000	PAIRED	PCR	VIRAL RNA	Severe acute respiratory syndrome coronavirus 2	Homo sapiens	ILLUMINA	2021-02-08	United Kingdom	Europe	42	2537.03	2106	0.942949	75864828
ERR5341383	PRJEB37886	AMPLICON	SAMEA8122817	ERX5129771	COG-UK/MILK-1264EED	Illumina NovaSeq 6000	PAIRED	PCR	VIRAL RNA	Severe acute respiratory syndrome coronavirus 2	Homo sapiens	ILLUMINA	2021-02-08	United Kingdom	Europe	38	4035.15	3756	0.985687	120663100
ERR5341388	PRJEB37886	AMPLICON	SAMEA8122822	ERX5129776	COG-UK/QEUH-12691D0	Illumina NovaSeq 6000	PAIRED	PCR	VIRAL RNA	Severe acute respiratory syndrome coronavirus 2	Homo sapiens	ILLUMINA	2021-02-10	United Kingdom	Europe	48	4220.46	3977	0.986122	126204420
ERR5341408	PRJEB37886	AMPLICON	SAMEA8122842	ERX5129796	COG-UK/MILK-1264E92	Illumina NovaSeq 6000	PAIRED	PCR	VIRAL RNA	Severe acute respiratory syndrome coronavirus 2	Homo sapiens	ILLUMINA	2021-02-09	United Kingdom	Europe	51	2143.2	1547	0.955122	64087975
ERR5341411	PRJEB37886	AMPLICON	SAMEA8122845	ERX5129799	COG-UK/MILK-12659CD	Illumina NovaSeq 6000	PAIRED	PCR	VIRAL RNA	Severe acute respiratory syndrome coronavirus 2	Homo sapiens	ILLUMINA	2021-02-06	United Kingdom	Europe	41	4510.02	4337	0.957429	134863122
ERR5341419	PRJEB37886	AMPLICON	SAMEA8122853	ERX5129807	COG-UK/MILK-1264EA1	Illumina NovaSeq 6000	PAIRED	PCR	VIRAL RNA	Severe acute respiratory syndrome coronavirus 2	Homo sapiens	ILLUMINA	2021-02-09	United Kingdom	Europe	39	4144.31	3958	0.968063	123927420
ERR5341421	PRJEB37886	AMPLICON	SAMEA8122855	ERX5129809	COG-UK/MILK-1264E65	Illumina NovaSeq 6000	PAIRED	PCR	VIRAL RNA	Severe acute respiratory syndrome coronavirus 2	Homo sapiens	ILLUMINA	2021-02-09	United Kingdom	Europe	40	4236.75	3948	0.929037	126691637
ERR5341422	PRJEB37886	AMPLICON	SAMEA8122856	ERX5129810	COG-UK/MILK-1265945	Illumina NovaSeq 6000	PAIRED	PCR	VIRAL RNA	Severe acute respiratory syndrome coronavirus 2	Homo sapiens	ILLUMINA	2021-02-08	United Kingdom	Europe	47	4494.61	4458	0.914557	134402342
ERR5341436	PRJEB37886	AMPLICON	SAMEA8122870	ERX5129824	COG-UK/QEUH-129E3FA	Illumina NovaSeq 6000	PAIRED	PCR	VIRAL RNA	Severe acute respiratory syndrome coronavirus 2	Homo sapiens	ILLUMINA	2021-02-14	United Kingdom	Europe	42	4512.11	4346	0.960171	134925615
ERR5341440	PRJEB37886	AMPLICON	SAMEA8122874	ERX5129828	COG-UK/QEUH-129E460	Illumina NovaSeq 6000	PAIRED	PCR	VIRAL RNA	Severe acute respiratory syndrome coronavirus 2	Homo sapiens	ILLUMINA	2021-02-14	United Kingdom	Europe	43	4472.8	4245	0.947096	133750189
ERR5341443	PRJEB37886	AMPLICON	SAMEA8122877	ERX5129831	COG-UK/QEUH-129D416	Illumina NovaSeq 6000	PAIRED	PCR	VIRAL RNA	Severe acute respiratory syndrome coronavirus 2	Homo sapiens	ILLUMINA	2021-02-14	United Kingdom	Europe	40	4275.36	3991	0.98552	127846191
ERR5341444	PRJEB37886	AMPLICON	SAMEA8122878	ERX5129832	COG-UK/QEUH-129E442	Illumina NovaSeq 6000	PAIRED	PCR	VIRAL RNA	Severe acute respiratory syndrome coronavirus 2	Homo sapiens	ILLUMINA	2021-02-14	United Kingdom	Europe	20	4570.85	4520	0.941611	136682025
ERR5341448	PRJEB37886	AMPLICON	SAMEA8122882	ERX5129836	COG-UK/QEUH-129D3A0	Illumina NovaSeq 6000	PAIRED	PCR	VIRAL RNA	Severe acute respiratory syndrome coronavirus 2	Homo sapiens	ILLUMINA	2021-02-14	United Kingdom	Europe	46	4646.95	4551	0.932549	138957632
ERR5341453	PRJEB37886	AMPLICON	SAMEA8122887	ERX5129841	COG-UK/QEUH-129E381	Illumina NovaSeq 6000	PAIRED	PCR	VIRAL RNA	Severe acute respiratory syndrome coronavirus 2	Homo sapiens	ILLUMINA	2021-02-14	United Kingdom	Europe	42	4556.77	4405	0.931846	136261205
ERR5341454	PRJEB37886	AMPLICON	SAMEA8122888	ERX5129842	COG-UK/QEUH-129D434	Illumina NovaSeq 6000	PAIRED	PCR	VIRAL RNA	Severe acute respiratory syndrome coronavirus 2	Homo sapiens	ILLUMINA	2021-02-14	United Kingdom	Europe	42	3849.99	3718	0.969167	115126256
ERR5341456	PRJEB37886	AMPLICON	SAMEA8122890	ERX5129844	COG-UK/QEUH-129E433	Illumina NovaSeq 6000	PAIRED	PCR	VIRAL RNA	Severe acute respiratory syndrome coronavirus 2	Homo sapiens	ILLUMINA	2021-02-14	United Kingdom	Europe	45	4300.26	4044	0.980871	128590711
ERR5341458	PRJEB37886	AMPLICON	SAMEA8122892	ERX5129846	COG-UK/QEUH-129E3BE	Illumina NovaSeq 6000	PAIRED	PCR	VIRAL RNA	Severe acute respiratory syndrome coronavirus 2	Homo sapiens	ILLUMINA	2021-02-14	United Kingdom	Europe	42	4610.19	4550	0.934087	137858580
ERR5341460	PRJEB37886	AMPLICON	SAMEA8122894	ERX5129848	COG-UK/QEUH-129E415	Illumina NovaSeq 6000	PAIRED	PCR	VIRAL RNA	Severe acute respiratory syndrome coronavirus 2	Homo sapiens	ILLUMINA	2021-02-14	United Kingdom	Europe	38	4682.28	4767	0.911179	140014311
ERR5341462	PRJEB37886	AMPLICON	SAMEA8122896	ERX5129850	COG-UK/QEUH-129E47F	Illumina NovaSeq 6000	PAIRED	PCR	VIRAL RNA	Severe acute respiratory syndrome coronavirus 2	Homo sapiens	ILLUMINA	2021-02-14	United Kingdom	Europe	41	4680.81	4845	0.90914	139970359
ERR5341463	PRJEB37886	AMPLICON	SAMEA8122897	ERX5129851	COG-UK/QEUH-129E424	Illumina NovaSeq 6000	PAIRED	PCR	VIRAL RNA	Severe acute respiratory syndrome coronavirus 2	Homo sapiens	ILLUMINA	2021-02-14	United Kingdom	Europe	37	1681.02	1039	0.903187	50267398
ERR5341464	PRJEB37886	AMPLICON	SAMEA8122898	ERX5129852	COG-UK/QEUH-129D3CE	Illumina NovaSeq 6000	PAIRED	PCR	VIRAL RNA	Severe acute respiratory syndrome coronavirus 2	Homo sapiens	ILLUMINA	2021-02-14	United Kingdom	Europe	40	4498.51	4379	0.935692	134518931
ERR5341465	PRJEB37886	AMPLICON	SAMEA8122899	ERX5129853	COG-UK/QEUH-129E3DC	Illumina NovaSeq 6000	PAIRED	PCR	VIRAL RNA	Severe acute respiratory syndrome coronavirus 2	Homo sapiens	ILLUMINA	2021-02-14	United Kingdom	Europe	41	4679.62	4447	0.921814	139934687
ERR5341467	PRJEB37886	AMPLICON	SAMEA8122901	ERX5129855	COG-UK/QEUH-129D443	Illumina NovaSeq 6000	PAIRED	PCR	VIRAL RNA	Severe acute respiratory syndrome coronavirus 2	Homo sapiens	ILLUMINA	2021-02-14	United Kingdom	Europe	57	1981.52	1345	0.908103	59253258
ERR5341474	PRJEB37886	AMPLICON	SAMEA8122908	ERX5129862	COG-UK/QEUH-129DE63	Illumina NovaSeq 6000	PAIRED	PCR	VIRAL RNA	Severe acute respiratory syndrome coronavirus 2	Homo sapiens	ILLUMINA	2021-02-14	United Kingdom	Europe	39	4218.86	3981	0.967227	126156490
ERR5341475	PRJEB37886	AMPLICON	SAMEA8122909	ERX5129863	COG-UK/QEUH-129DE36	Illumina NovaSeq 6000	PAIRED	PCR	VIRAL RNA	Severe acute respiratory syndrome coronavirus 2	Homo sapiens	ILLUMINA	2021-02-14	United Kingdom	Europe	40	4695.45	4664	0.935792	140408100
ERR5341476	PRJEB37886	AMPLICON	SAMEA8122910	ERX5129864	COG-UK/QEUH-129DEAF	Illumina NovaSeq 6000	PAIRED	PCR	VIRAL RNA	Severe acute respiratory syndrome coronavirus 2	Homo sapiens	ILLUMINA	2021-02-14	United Kingdom	Europe	21	4581.38	4556	0.932783	136996944
ERR5341477	PRJEB37886	AMPLICON	SAMEA8122911	ERX5129865	COG-UK/QEUH-129E4BB	Illumina NovaSeq 6000	PAIRED	PCR	VIRAL RNA	Severe acute respiratory syndrome coronavirus 2	Homo sapiens	ILLUMINA	2021-02-14	United Kingdom	Europe	45	3880.94	3633	0.972946	116051740
ERR5341478	PRJEB37886	AMPLICON	SAMEA8122912	ERX5129866	COG-UK/QEUH-129DC3C	Illumina NovaSeq 6000	PAIRED	PCR	VIRAL RNA	Severe acute respiratory syndrome coronavirus 2	Homo sapiens	ILLUMINA	2021-02-14	United Kingdom	Europe	42	4194.57	3894	0.973347	125430227
ERR5341482	PRJEB37886	AMPLICON	SAMEA8122916	ERX5129870	COG-UK/QEUH-129DC69	Illumina NovaSeq 6000	PAIRED	PCR	VIRAL RNA	Severe acute respiratory syndrome coronavirus 2	Homo sapiens	ILLUMINA	2021-02-14	United Kingdom	Europe	40	4450.28	4057	0.991439	133076855
ERR5341483	PRJEB37886	AMPLICON	SAMEA8122917	ERX5129871	COG-UK/QEUH-129E503	Illumina NovaSeq 6000	PAIRED	PCR	VIRAL RNA	Severe acute respiratory syndrome coronavirus 2	Homo sapiens	ILLUMINA	2021-02-14	United Kingdom	Europe	43	4420.15	4263	0.946995	132175876
ERR5341484	PRJEB37886	AMPLICON	SAMEA8122919	ERX5129872	COG-UK/QEUH-129DC87	Illumina NovaSeq 6000	PAIRED	PCR	VIRAL RNA	Severe acute respiratory syndrome coronavirus 2	Homo sapiens	ILLUMINA	2021-02-14	United Kingdom	Europe	39	4657.71	4964	0.928669	139279579
ERR5341488	PRJEB37886	AMPLICON	SAMEA8122923	ERX5129876	COG-UK/QEUH-129DC5A	Illumina NovaSeq 6000	PAIRED	PCR	VIRAL RNA	Severe acute respiratory syndrome coronavirus 2	Homo sapiens	ILLUMINA	2021-02-14	United Kingdom	Europe	39	4681.32	4664	0.926061	139985660
ERR5341493	PRJEB37886	AMPLICON	SAMEA8122928	ERX5129881	COG-UK/QEUH-129DEFA	Illumina NovaSeq 6000	PAIRED	PCR	VIRAL RNA	Severe acute respiratory syndrome coronavirus 2	Homo sapiens	ILLUMINA	2021-02-14	United Kingdom	Europe	44	4509.2	4124	0.995285	134838725
ERR5341495	PRJEB37886	AMPLICON	SAMEA8122930	ERX5129883	COG-UK/QEUH-129DE45	Illumina NovaSeq 6000	PAIRED	PCR	VIRAL RNA	Severe acute respiratory syndrome coronavirus 2	Homo sapiens	ILLUMINA	2021-02-14	United Kingdom	Europe	44	3767.1	3516	0.9588	112647463
ERR5341498	PRJEB37886	AMPLICON	SAMEA8122933	ERX5129886	COG-UK/QEUH-129E65B	Illumina NovaSeq 6000	PAIRED	PCR	VIRAL RNA	Severe acute respiratory syndrome coronavirus 2	Homo sapiens	ILLUMINA	2021-02-12	United Kingdom	Europe	40	4594.99	4406	0.97833	137403887
ERR5341505	PRJEB37886	AMPLICON	SAMEA8122940	ERX5129893	COG-UK/QEUH-129E4CA	Illumina NovaSeq 6000	PAIRED	PCR	VIRAL RNA	Severe acute respiratory syndrome coronavirus 2	Homo sapiens	ILLUMINA	2021-02-14	United Kingdom	Europe	42	3922.79	3722	0.995318	117303321
ERR5341506	PRJEB37886	AMPLICON	SAMEA8122941	ERX5129894	COG-UK/QEUH-129DC96	Illumina NovaSeq 6000	PAIRED	PCR	VIRAL RNA	Severe acute respiratory syndrome coronavirus 2	Homo sapiens	ILLUMINA	2021-02-14	United Kingdom	Europe	40	4593.88	4257	0.979835	137370729
ERR5341508	PRJEB37886	AMPLICON	SAMEA8122943	ERX5129896	COG-UK/QEUH-129DCE1	Illumina NovaSeq 6000	PAIRED	PCR	VIRAL RNA	Severe acute respiratory syndrome coronavirus 2	Homo sapiens	ILLUMINA	2021-02-14	United Kingdom	Europe	42	2649.83	2267	0.950874	79237773
ERR5341509	PRJEB37886	AMPLICON	SAMEA8122944	ERX5129897	COG-UK/QEUH-129E4F7	Illumina NovaSeq 6000	PAIRED	PCR	VIRAL RNA	Severe acute respiratory syndrome coronavirus 2	Homo sapiens	ILLUMINA	2021-02-14	United Kingdom	Europe	40	4575.38	4349	0.959636	136817691
ERR5341515	PRJEB37886	AMPLICON	SAMEA8122950	ERX5129903	COG-UK/QEUH-129DE54	Illumina NovaSeq 6000	PAIRED	PCR	VIRAL RNA	Severe acute respiratory syndrome coronavirus 2	Homo sapiens	ILLUMINA	2021-02-14	United Kingdom	Europe	42	4652.01	4626	0.907902	139108955
ERR5341516	PRJEB37886	AMPLICON	SAMEA8122951	ERX5129904	COG-UK/QEUH-129F0B6	Illumina NovaSeq 6000	PAIRED	PCR	VIRAL RNA	Severe acute respiratory syndrome coronavirus 2	Homo sapiens	ILLUMINA	2021-02-14	United Kingdom	Europe	26	4697.88	4696	0.935491	140480655
ERR5341520	PRJEB37886	AMPLICON	SAMEA8122955	ERX5129908	COG-UK/QEUH-129F11D	Illumina NovaSeq 6000	PAIRED	PCR	VIRAL RNA	Severe acute respiratory syndrome coronavirus 2	Homo sapiens	ILLUMINA	2021-02-14	United Kingdom	Europe	46	4680.73	4599	0.954787	139967987
ERR5341523	PRJEB37886	AMPLICON	SAMEA8122958	ERX5129911	COG-UK/QEUH-129DF15	Illumina NovaSeq 6000	PAIRED	PCR	VIRAL RNA	Severe acute respiratory syndrome coronavirus 2	Homo sapiens	ILLUMINA	2021-02-14	United Kingdom	Europe	41	4644.59	4822	0.920376	138887176
ERR5341531	PRJEB37886	AMPLICON	SAMEA8122966	ERX5129919	COG-UK/QEUH-129D953	Illumina NovaSeq 6000	PAIRED	PCR	VIRAL RNA	Severe acute respiratory syndrome coronavirus 2	Homo sapiens	ILLUMINA	2021-02-14	United Kingdom	Europe	40	3927.66	3712	0.97308	117448963
ERR5341534	PRJEB37886	AMPLICON	SAMEA8122969	ERX5129922	COG-UK/QEUH-129F1B3	Illumina NovaSeq 6000	PAIRED	PCR	VIRAL RNA	Severe acute respiratory syndrome coronavirus 2	Homo sapiens	ILLUMINA	2021-02-14	United Kingdom	Europe	46	4593.02	4456	0.944721	137345202
ERR5341536	PRJEB37886	AMPLICON	SAMEA8122971	ERX5129924	COG-UK/QEUH-129DE90	Illumina NovaSeq 6000	PAIRED	PCR	VIRAL RNA	Severe acute respiratory syndrome coronavirus 2	Homo sapiens	ILLUMINA	2021-02-14	United Kingdom	Europe	39	3864.28	3511	0.970672	115553554
ERR5341538	PRJEB37886	AMPLICON	SAMEA8122973	ERX5129926	COG-UK/QEUH-129F14A	Illumina NovaSeq 6000	PAIRED	PCR	VIRAL RNA	Severe acute respiratory syndrome coronavirus 2	Homo sapiens	ILLUMINA	2021-02-14	United Kingdom	Europe	42	4414.02	4197	0.957931	131992296
ERR5341540	PRJEB37886	AMPLICON	SAMEA8122975	ERX5129928	COG-UK/QEUH-129DB5D	Illumina NovaSeq 6000	PAIRED	PCR	VIRAL RNA	Severe acute respiratory syndrome coronavirus 2	Homo sapiens	ILLUMINA	2021-02-14	United Kingdom	Europe	38	4021.31	3712	0.962378	120249142
ERR5341548	PRJEB37886	AMPLICON	SAMEA8122983	ERX5129936	COG-UK/QEUH-129F0A7	Illumina NovaSeq 6000	PAIRED	PCR	VIRAL RNA	Severe acute respiratory syndrome coronavirus 2	Homo sapiens	ILLUMINA	2021-02-14	United Kingdom	Europe	38	2843.26	2404	0.959135	85021959
ERR5341549	PRJEB37886	AMPLICON	SAMEA8122984	ERX5129937	COG-UK/QEUH-129F177	Illumina NovaSeq 6000	PAIRED	PCR	VIRAL RNA	Severe acute respiratory syndrome coronavirus 2	Homo sapiens	ILLUMINA	2021-02-14	United Kingdom	Europe	46	2783.12	2476	0.959369	83223552
ERR5341551	PRJEB37886	AMPLICON	SAMEA8122986	ERX5129939	COG-UK/QEUH-129F0E3	Illumina NovaSeq 6000	PAIRED	PCR	VIRAL RNA	Severe acute respiratory syndrome coronavirus 2	Homo sapiens	ILLUMINA	2021-02-14	United Kingdom	Europe	48	1977.41	1380	0.912852	59130441
ERR5341553	PRJEB37886	AMPLICON	SAMEA8122988	ERX5129941	COG-UK/QEUH-129D9AE	Illumina NovaSeq 6000	PAIRED	PCR	VIRAL RNA	Severe acute respiratory syndrome coronavirus 2	Homo sapiens	ILLUMINA	2021-02-14	United Kingdom	Europe	49	4515.25	4307	0.95365	135019572
ERR5341557	PRJEB37886	AMPLICON	SAMEA8122992	ERX5129945	COG-UK/QEUH-129EA8C	Illumina NovaSeq 6000	PAIRED	PCR	VIRAL RNA	Severe acute respiratory syndrome coronavirus 2	Homo sapiens	ILLUMINA	2021-02-14	United Kingdom	Europe	42	4544.57	4293	0.94238	135896379
ERR5341560	PRJEB37886	AMPLICON	SAMEA8122995	ERX5129948	COG-UK/QEUH-129EAAA	Illumina NovaSeq 6000	PAIRED	PCR	VIRAL RNA	Severe acute respiratory syndrome coronavirus 2	Homo sapiens	ILLUMINA	2021-02-14	United Kingdom	Europe	40	3410.39	3188	0.960305	101980843
ERR5341565	PRJEB37886	AMPLICON	SAMEA8123000	ERX5129953	COG-UK/QEUH-129EBC5	Illumina NovaSeq 6000	PAIRED	PCR	VIRAL RNA	Severe acute respiratory syndrome coronavirus 2	Homo sapiens	ILLUMINA	2021-02-14	United Kingdom	Europe	41	4501.88	4303	0.911447	134619860
ERR5341570	PRJEB37886	AMPLICON	SAMEA8123005	ERX5129958	COG-UK/QEUH-129EB10	Illumina NovaSeq 6000	PAIRED	PCR	VIRAL RNA	Severe acute respiratory syndrome coronavirus 2	Homo sapiens	ILLUMINA	2021-02-14	United Kingdom	Europe	45	4352.69	4164	0.93101	130158424
ERR5341577	PRJEB37886	AMPLICON	SAMEA8123012	ERX5129965	COG-UK/QEUH-129EB6B	Illumina NovaSeq 6000	PAIRED	PCR	VIRAL RNA	Severe acute respiratory syndrome coronavirus 2	Homo sapiens	ILLUMINA	2021-02-14	United Kingdom	Europe	40	4012.91	3770	0.98338	119998061
ERR5341579	PRJEB37886	AMPLICON	SAMEA8123014	ERX5129967	COG-UK/QEUH-129EB4D	Illumina NovaSeq 6000	PAIRED	PCR	VIRAL RNA	Severe acute respiratory syndrome coronavirus 2	Homo sapiens	ILLUMINA	2021-02-14	United Kingdom	Europe	40	4583.27	4539	0.918436	137053427
ERR5341583	PRJEB37886	AMPLICON	SAMEA8123018	ERX5129971	COG-UK/QEUH-129EB98	Illumina NovaSeq 6000	PAIRED	PCR	VIRAL RNA	Severe acute respiratory syndrome coronavirus 2	Homo sapiens	ILLUMINA	2021-02-14	United Kingdom	Europe	38	3028.76	2915	0.960004	90568872
ERR5341588	PRJEB37886	AMPLICON	SAMEA8123023	ERX5129976	COG-UK/QEUH-129E248	Illumina NovaSeq 6000	PAIRED	PCR	VIRAL RNA	Severe acute respiratory syndrome coronavirus 2	Homo sapiens	ILLUMINA	2021-02-14	United Kingdom	Europe	46	3710.13	3561	0.976624	110944065
ERR5341589	PRJEB37886	AMPLICON	SAMEA8123024	ERX5129977	COG-UK/QEUH-129EB89	Illumina NovaSeq 6000	PAIRED	PCR	VIRAL RNA	Severe acute respiratory syndrome coronavirus 2	Homo sapiens	ILLUMINA	2021-02-14	United Kingdom	Europe	44	4651.66	5248	0.902418	139098457
ERR5341591	PRJEB37886	AMPLICON	SAMEA8123026	ERX5129979	COG-UK/QEUH-129EA6E	Illumina NovaSeq 6000	PAIRED	PCR	VIRAL RNA	Severe acute respiratory syndrome coronavirus 2	Homo sapiens	ILLUMINA	2021-02-14	United Kingdom	Europe	42	4502.72	4414	0.908437	134644747
ERR5341592	PRJEB37886	AMPLICON	SAMEA8123027	ERX5129980	COG-UK/QEUH-129EA40	Illumina NovaSeq 6000	PAIRED	PCR	VIRAL RNA	Severe acute respiratory syndrome coronavirus 2	Homo sapiens	ILLUMINA	2021-02-14	United Kingdom	Europe	39	4383.66	4151	0.927231	131084599
ERR5341596	PRJEB37886	AMPLICON	SAMEA8123031	ERX5129984	COG-UK/QEUH-129E71C	Illumina NovaSeq 6000	PAIRED	PCR	VIRAL RNA	Severe acute respiratory syndrome coronavirus 2	Homo sapiens	ILLUMINA	2021-02-14	United Kingdom	Europe	37	4522.07	4485	0.914122	135223534
ERR5341606	PRJEB37886	AMPLICON	SAMEA8123041	ERX5129994	COG-UK/QEUH-129ED92	Illumina NovaSeq 6000	PAIRED	PCR	VIRAL RNA	Severe acute respiratory syndrome coronavirus 2	Homo sapiens	ILLUMINA	2021-02-14	United Kingdom	Europe	46	4572.93	4510	0.91857	136744303
ERR5341620	PRJEB37886	AMPLICON	SAMEA8123055	ERX5130008	COG-UK/QEUH-129EE17	Illumina NovaSeq 6000	PAIRED	PCR	VIRAL RNA	Severe acute respiratory syndrome coronavirus 2	Homo sapiens	ILLUMINA	2021-02-14	United Kingdom	Europe	38	3725.17	3621	0.961041	111393885
ERR5341621	PRJEB37886	AMPLICON	SAMEA8123056	ERX5130009	COG-UK/QEUH-129ED83	Illumina NovaSeq 6000	PAIRED	PCR	VIRAL RNA	Severe acute respiratory syndrome coronavirus 2	Homo sapiens	ILLUMINA	2021-02-14	United Kingdom	Europe	38	4240.79	4029	0.955423	126812252
ERR5341629	PRJEB37886	AMPLICON	SAMEA8123064	ERX5130017	COG-UK/QEUH-129E767	Illumina NovaSeq 6000	PAIRED	PCR	VIRAL RNA	Severe acute respiratory syndrome coronavirus 2	Homo sapiens	ILLUMINA	2021-02-14	United Kingdom	Europe	42	4044.86	3891	0.953249	120953459
ERR5349113	PRJEB37886	AMPLICON	SAMEA8125051	ERX5137489	COG-UK/CAMC-127FCE5	Illumina NovaSeq 6000	PAIRED	PCR	VIRAL RNA	Severe acute respiratory syndrome coronavirus 2	Homo sapiens	ILLUMINA	2021-02-12	United Kingdom	Europe	46	4423.81	4212	0.957161	132285121
ERR5349114	PRJEB37886	AMPLICON	SAMEA8125052	ERX5137490	COG-UK/CAMC-127FCF4	Illumina NovaSeq 6000	PAIRED	PCR	VIRAL RNA	Severe acute respiratory syndrome coronavirus 2	Homo sapiens	ILLUMINA	2021-02-12	United Kingdom	Europe	43	2920.77	2343	0.961308	87339715
ERR5349121	PRJEB37886	AMPLICON	SAMEA8125059	ERX5137497	COG-UK/CAMC-127F201	Illumina NovaSeq 6000	PAIRED	PCR	VIRAL RNA	Severe acute respiratory syndrome coronavirus 2	Homo sapiens	ILLUMINA	2021-02-12	United Kingdom	Europe	44	2976.56	2380	0.984283	89008045
ERR5349124	PRJEB37886	AMPLICON	SAMEA8125062	ERX5137500	COG-UK/CAMC-127FDF1	Illumina NovaSeq 6000	PAIRED	PCR	VIRAL RNA	Severe acute respiratory syndrome coronavirus 2	Homo sapiens	ILLUMINA	2021-02-11	United Kingdom	Europe	46	2241.75	1838	0.960873	67035196
ERR5349126	PRJEB37886	AMPLICON	SAMEA8125064	ERX5137502	COG-UK/CAMC-127F298	Illumina NovaSeq 6000	PAIRED	PCR	VIRAL RNA	Severe acute respiratory syndrome coronavirus 2	Homo sapiens	ILLUMINA	2021-02-12	United Kingdom	Europe	46	1325.45	707	0.95248	39634796
ERR5349130	PRJEB37886	AMPLICON	SAMEA8125068	ERX5137506	COG-UK/CAMC-127FE94	Illumina NovaSeq 6000	PAIRED	PCR	VIRAL RNA	Severe acute respiratory syndrome coronavirus 2	Homo sapiens	ILLUMINA	2021-02-12	United Kingdom	Europe	46	2213	1752	0.961007	66175420
ERR5349133	PRJEB37886	AMPLICON	SAMEA8125071	ERX5137509	COG-UK/CAMC-127FF82	Illumina NovaSeq 6000	PAIRED	PCR	VIRAL RNA	Severe acute respiratory syndrome coronavirus 2	Homo sapiens	ILLUMINA	2021-02-12	United Kingdom	Europe	48	2264.51	1540	0.961475	67715565
ERR5349135	PRJEB37886	AMPLICON	SAMEA8125073	ERX5137511	COG-UK/CAMC-127F3E0	Illumina NovaSeq 6000	PAIRED	PCR	VIRAL RNA	Severe acute respiratory syndrome coronavirus 2	Homo sapiens	ILLUMINA	2021-02-12	United Kingdom	Europe	43	3904.92	3634	0.986858	116768887
ERR5349138	PRJEB37886	AMPLICON	SAMEA8125076	ERX5137514	COG-UK/CAMC-127FFEC	Illumina NovaSeq 6000	PAIRED	PCR	VIRAL RNA	Severe acute respiratory syndrome coronavirus 2	Homo sapiens	ILLUMINA	2021-02-12	United Kingdom	Europe	75	1196.85	583	0.934622	35789525
ERR5349139	PRJEB37886	AMPLICON	SAMEA8125077	ERX5137515	COG-UK/CAMC-1280003	Illumina NovaSeq 6000	PAIRED	PCR	VIRAL RNA	Severe acute respiratory syndrome coronavirus 2	Homo sapiens	ILLUMINA	2021-02-12	United Kingdom	Europe	42	2371.81	1542	0.967762	70924303
ERR5349142	PRJEB37886	AMPLICON	SAMEA8125080	ERX5137518	COG-UK/CAMC-128063E	Illumina NovaSeq 6000	PAIRED	PCR	VIRAL RNA	Severe acute respiratory syndrome coronavirus 2	Homo sapiens	ILLUMINA	2021-02-12	United Kingdom	Europe	38	3590.92	3306	0.963348	107379325
ERR5349146	PRJEB37886	AMPLICON	SAMEA8125084	ERX5137522	COG-UK/CAMC-127F544	Illumina NovaSeq 6000	PAIRED	PCR	VIRAL RNA	Severe acute respiratory syndrome coronavirus 2	Homo sapiens	ILLUMINA	2021-02-12	United Kingdom	Europe	40	2289.47	1561	0.950975	68462056
ERR5349150	PRJEB37886	AMPLICON	SAMEA8125088	ERX5137526	COG-UK/ALDP-12899B4	Illumina NovaSeq 6000	PAIRED	PCR	VIRAL RNA	Severe acute respiratory syndrome coronavirus 2	Homo sapiens	ILLUMINA	2021-02-10	United Kingdom	Europe	42	3589.64	3373	0.973381	107340920
ERR5349152	PRJEB37886	AMPLICON	SAMEA8125090	ERX5137528	COG-UK/ALDP-1283783	Illumina NovaSeq 6000	PAIRED	PCR	VIRAL RNA	Severe acute respiratory syndrome coronavirus 2	Homo sapiens	ILLUMINA	2021-02-10	United Kingdom	Europe	40	3513.25	3312	0.961007	105056574
ERR5349158	PRJEB37886	AMPLICON	SAMEA8125096	ERX5137534	COG-UK/ALDP-1283B69	Illumina NovaSeq 6000	PAIRED	PCR	VIRAL RNA	Severe acute respiratory syndrome coronavirus 2	Homo sapiens	ILLUMINA	2021-02-10	United Kingdom	Europe	45	3302.6	2867	0.941344	98757631
ERR5349170	PRJEB37886	AMPLICON	SAMEA8125108	ERX5137546	COG-UK/CAMC-128D6F5	Illumina NovaSeq 6000	PAIRED	PCR	VIRAL RNA	Severe acute respiratory syndrome coronavirus 2	Homo sapiens	ILLUMINA	2021-02-13	United Kingdom	Europe	42	2091.43	1296	0.936929	62540115
ERR5349171	PRJEB37886	AMPLICON	SAMEA8125109	ERX5137547	COG-UK/CAMC-128DFFA	Illumina NovaSeq 6000	PAIRED	PCR	VIRAL RNA	Severe acute respiratory syndrome coronavirus 2	Homo sapiens	ILLUMINA	2021-02-13	United Kingdom	Europe	46	2678.4	2036	0.95977	80092088
ERR5349173	PRJEB37886	AMPLICON	SAMEA8125111	ERX5137549	COG-UK/CAMC-128E014	Illumina NovaSeq 6000	PAIRED	PCR	VIRAL RNA	Severe acute respiratory syndrome coronavirus 2	Homo sapiens	ILLUMINA	2021-02-13	United Kingdom	Europe	50	2022.45	1234	0.969602	60477311
ERR5349174	PRJEB37886	AMPLICON	SAMEA8125112	ERX5137550	COG-UK/MILK-128BEA4	Illumina NovaSeq 6000	PAIRED	PCR	VIRAL RNA	Severe acute respiratory syndrome coronavirus 2	Homo sapiens	ILLUMINA	2021-02-09	United Kingdom	Europe	45	4498.85	4421	0.904424	134529065
ERR5349179	PRJEB37886	AMPLICON	SAMEA8125117	ERX5137555	COG-UK/CAMC-128E06F	Illumina NovaSeq 6000	PAIRED	PCR	VIRAL RNA	Severe acute respiratory syndrome coronavirus 2	Homo sapiens	ILLUMINA	2021-02-13	United Kingdom	Europe	65	1003.52	580	0.901649	30008333
ERR5349181	PRJEB37886	AMPLICON	SAMEA8125119	ERX5137557	COG-UK/CAMC-128DCC6	Illumina NovaSeq 6000	PAIRED	PCR	VIRAL RNA	Severe acute respiratory syndrome coronavirus 2	Homo sapiens	ILLUMINA	2021-02-13	United Kingdom	Europe	40	2038.1	1337	0.949671	60945188
ERR5349183	PRJEB37886	AMPLICON	SAMEA8125121	ERX5137559	COG-UK/CAMC-128E0AB	Illumina NovaSeq 6000	PAIRED	PCR	VIRAL RNA	Severe acute respiratory syndrome coronavirus 2	Homo sapiens	ILLUMINA	2021-02-13	United Kingdom	Europe	44	2517.35	1937	0.959135	75276207
ERR5349196	PRJEB37886	AMPLICON	SAMEA8125134	ERX5137572	COG-UK/CAMC-128E13F	Illumina NovaSeq 6000	PAIRED	PCR	VIRAL RNA	Severe acute respiratory syndrome coronavirus 2	Homo sapiens	ILLUMINA	2021-02-13	United Kingdom	Europe	44	3565.39	3196	0.97328	106615904
ERR5349201	PRJEB37886	AMPLICON	SAMEA8125139	ERX5137577	COG-UK/CAMC-128DDA5	Illumina NovaSeq 6000	PAIRED	PCR	VIRAL RNA	Severe acute respiratory syndrome coronavirus 2	Homo sapiens	ILLUMINA	2021-02-13	United Kingdom	Europe	44	1831.09	1076	0.942013	54754948
ERR5349210	PRJEB37886	AMPLICON	SAMEA8125148	ERX5137586	COG-UK/CAMC-128D8D1	Illumina NovaSeq 6000	PAIRED	PCR	VIRAL RNA	Severe acute respiratory syndrome coronavirus 2	Homo sapiens	ILLUMINA	2021-02-13	United Kingdom	Europe	38	4158.73	3819	0.976624	124358525
ERR5349213	PRJEB37886	AMPLICON	SAMEA8125151	ERX5137589	COG-UK/MILK-128C0AD	Illumina NovaSeq 6000	PAIRED	PCR	VIRAL RNA	Severe acute respiratory syndrome coronavirus 2	Homo sapiens	ILLUMINA	2021-02-09	United Kingdom	Europe	44	4027.6	3700	0.961475	120437401
ERR5349215	PRJEB37886	AMPLICON	SAMEA8125153	ERX5137591	COG-UK/CAMC-128E23C	Illumina NovaSeq 6000	PAIRED	PCR	VIRAL RNA	Severe acute respiratory syndrome coronavirus 2	Homo sapiens	ILLUMINA	2021-02-13	United Kingdom	Europe	47	1853.31	1268	0.950072	55419507
ERR5349218	PRJEB37886	AMPLICON	SAMEA8125156	ERX5137594	COG-UK/CAMC-128DEDF	Illumina NovaSeq 6000	PAIRED	PCR	VIRAL RNA	Severe acute respiratory syndrome coronavirus 2	Homo sapiens	ILLUMINA	2021-02-13	United Kingdom	Europe	44	3222.59	2959	0.960272	96365010
ERR5349222	PRJEB37886	AMPLICON	SAMEA8125160	ERX5137598	COG-UK/MILK-128C131	Illumina NovaSeq 6000	PAIRED	PCR	VIRAL RNA	Severe acute respiratory syndrome coronavirus 2	Homo sapiens	ILLUMINA	2021-02-09	United Kingdom	Europe	46	3414.74	3081	0.97124	102111027
ERR5349227	PRJEB37886	AMPLICON	SAMEA8125165	ERX5137603	COG-UK/CAMC-128DF45	Illumina NovaSeq 6000	PAIRED	PCR	VIRAL RNA	Severe acute respiratory syndrome coronavirus 2	Homo sapiens	ILLUMINA	2021-02-13	United Kingdom	Europe	39	2787.19	2347	0.951142	83345447
ERR5349228	PRJEB37886	AMPLICON	SAMEA8125166	ERX5137604	COG-UK/CAMC-128D9CF	Illumina NovaSeq 6000	PAIRED	PCR	VIRAL RNA	Severe acute respiratory syndrome coronavirus 2	Homo sapiens	ILLUMINA	2021-02-13	United Kingdom	Europe	80	1442.97	848	0.902953	43149275
ERR5349229	PRJEB37886	AMPLICON	SAMEA8125167	ERX5137605	COG-UK/CAMC-128D9FC	Illumina NovaSeq 6000	PAIRED	PCR	VIRAL RNA	Severe acute respiratory syndrome coronavirus 2	Homo sapiens	ILLUMINA	2021-02-13	United Kingdom	Europe	37	4224.46	3950	0.948634	126324146
ERR5349235	PRJEB37886	AMPLICON	SAMEA8125174	ERX5137611	COG-UK/MILK-128C1F5	Illumina NovaSeq 6000	PAIRED	PCR	VIRAL RNA	Severe acute respiratory syndrome coronavirus 2	Homo sapiens	ILLUMINA	2021-02-09	United Kingdom	Europe	47	1351.95	681	0.90623	40427384
ERR5349238	PRJEB37886	AMPLICON	SAMEA8125177	ERX5137614	COG-UK/MILK-128C201	Illumina NovaSeq 6000	PAIRED	PCR	VIRAL RNA	Severe acute respiratory syndrome coronavirus 2	Homo sapiens	ILLUMINA	2021-02-09	United Kingdom	Europe	45	4320.77	4064	0.990402	129203997
ERR5349240	PRJEB37886	AMPLICON	SAMEA8125179	ERX5137616	COG-UK/CAMC-128E393	Illumina NovaSeq 6000	PAIRED	PCR	VIRAL RNA	Severe acute respiratory syndrome coronavirus 2	Homo sapiens	ILLUMINA	2021-02-13	United Kingdom	Europe	43	4250.4	4021	0.963482	127099647
ERR5349241	PRJEB37886	AMPLICON	SAMEA8125180	ERX5137617	COG-UK/MILK-128C22F	Illumina NovaSeq 6000	PAIRED	PCR	VIRAL RNA	Severe acute respiratory syndrome coronavirus 2	Homo sapiens	ILLUMINA	2021-02-09	United Kingdom	Europe	43	2449.92	1819	0.952647	73259892
ERR5349246	PRJEB37886	AMPLICON	SAMEA8125185	ERX5137622	COG-UK/CAMC-128DABD	Illumina NovaSeq 6000	PAIRED	PCR	VIRAL RNA	Severe acute respiratory syndrome coronavirus 2	Homo sapiens	ILLUMINA	2021-02-13	United Kingdom	Europe	38	1908.14	1228	0.953215	57059192
ERR5349254	PRJEB37886	AMPLICON	SAMEA8125193	ERX5137630	COG-UK/CAMC-128DB50	Illumina NovaSeq 6000	PAIRED	PCR	VIRAL RNA	Severe acute respiratory syndrome coronavirus 2	Homo sapiens	ILLUMINA	2021-02-13	United Kingdom	Europe	51	1504.45	927	0.938535	44987629
ERR5349267	PRJEB37886	AMPLICON	SAMEA8125206	ERX5137643	COG-UK/CAMC-128DC11	Illumina NovaSeq 6000	PAIRED	PCR	VIRAL RNA	Severe acute respiratory syndrome coronavirus 2	Homo sapiens	ILLUMINA	2021-02-13	United Kingdom	Europe	41	2590.09	1886	0.967762	77451434
ERR5349269	PRJEB37886	AMPLICON	SAMEA8125208	ERX5137645	COG-UK/MILK-128C41A	Illumina NovaSeq 6000	PAIRED	PCR	VIRAL RNA	Severe acute respiratory syndrome coronavirus 2	Homo sapiens	ILLUMINA	2021-02-09	United Kingdom	Europe	40	4406.56	4138	0.95559	131769410
ERR5349272	PRJEB37886	AMPLICON	SAMEA8125211	ERX5137648	COG-UK/ALDP-1294A68	Illumina NovaSeq 6000	PAIRED	PCR	VIRAL RNA	Severe acute respiratory syndrome coronavirus 2	Homo sapiens	ILLUMINA	2021-02-11	United Kingdom	Europe	43	4387.55	4218	0.991539	131200852
ERR5349280	PRJEB37886	AMPLICON	SAMEA8125219	ERX5137656	COG-UK/ALDP-129429D	Illumina NovaSeq 6000	PAIRED	PCR	VIRAL RNA	Severe acute respiratory syndrome coronavirus 2	Homo sapiens	ILLUMINA	2021-02-09	United Kingdom	Europe	45	4327.28	4060	0.986256	129398523
ERR5349281	PRJEB37886	AMPLICON	SAMEA8125220	ERX5137657	COG-UK/ALDP-129435E	Illumina NovaSeq 6000	PAIRED	PCR	VIRAL RNA	Severe acute respiratory syndrome coronavirus 2	Homo sapiens	ILLUMINA	2021-02-10	United Kingdom	Europe	45	2345.14	2015	0.956459	70126587
ERR5349284	PRJEB37886	AMPLICON	SAMEA8125223	ERX5137660	COG-UK/ALDP-12944C4	Illumina NovaSeq 6000	PAIRED	PCR	VIRAL RNA	Severe acute respiratory syndrome coronavirus 2	Homo sapiens	ILLUMINA	2021-02-09	United Kingdom	Europe	44	2952.48	2725	0.946226	88288068
ERR5349296	PRJEB37886	AMPLICON	SAMEA8125235	ERX5137672	COG-UK/ALDP-128ECC5	Illumina NovaSeq 6000	PAIRED	PCR	VIRAL RNA	Severe acute respiratory syndrome coronavirus 2	Homo sapiens	ILLUMINA	2021-02-11	United Kingdom	Europe	45	4030.32	3674	0.980738	120518643
ERR5349297	PRJEB37886	AMPLICON	SAMEA8125236	ERX5137673	COG-UK/ALDP-12944E2	Illumina NovaSeq 6000	PAIRED	PCR	VIRAL RNA	Severe acute respiratory syndrome coronavirus 2	Homo sapiens	ILLUMINA	2021-02-11	United Kingdom	Europe	40	4467.73	4340	0.921078	133598539
ERR5349304	PRJEB37886	AMPLICON	SAMEA8125243	ERX5137680	COG-UK/ALDP-1294C62	Illumina NovaSeq 6000	PAIRED	PCR	VIRAL RNA	Severe acute respiratory syndrome coronavirus 2	Homo sapiens	ILLUMINA	2021-02-10	United Kingdom	Europe	45	1881.08	1376	0.93519	56249803
ERR5349316	PRJEB37886	AMPLICON	SAMEA8125255	ERX5137692	COG-UK/RAND-12677C1	Illumina NovaSeq 6000	PAIRED	PCR	VIRAL RNA	Severe acute respiratory syndrome coronavirus 2	Homo sapiens	ILLUMINA	2021-02-03	United Kingdom	Europe	43	3998.1	3717	0.995318	119555292
ERR5349339	PRJEB37886	AMPLICON	SAMEA8125278	ERX5137715	COG-UK/RAND-12877F8	Illumina NovaSeq 6000	PAIRED	PCR	VIRAL RNA	Severe acute respiratory syndrome coronavirus 2	Homo sapiens	ILLUMINA	2021-02-02	United Kingdom	Europe	41	4700.05	4556	0.984349	140545597
ERR5349344	PRJEB37886	AMPLICON	SAMEA8125283	ERX5137720	COG-UK/RAND-128785F	Illumina NovaSeq 6000	PAIRED	PCR	VIRAL RNA	Severe acute respiratory syndrome coronavirus 2	Homo sapiens	ILLUMINA	2021-02-02	United Kingdom	Europe	39	4557.27	4194	0.980905	136275969
ERR5349350	PRJEB37886	AMPLICON	SAMEA8125289	ERX5137726	COG-UK/RAND-128794D	Illumina NovaSeq 6000	PAIRED	PCR	VIRAL RNA	Severe acute respiratory syndrome coronavirus 2	Homo sapiens	ILLUMINA	2021-02-02	United Kingdom	Europe	42	4685.09	4715	0.965923	140098138
ERR5349366	PRJEB37886	AMPLICON	SAMEA8125305	ERX5137742	COG-UK/ALDP-119BCF3	Illumina NovaSeq 6000	PAIRED	PCR	VIRAL RNA	Severe acute respiratory syndrome coronavirus 2	Homo sapiens	ILLUMINA	2021-01-27	United Kingdom	Europe	45	3655.19	3484	0.976491	109301059
ERR5349367	PRJEB37886	AMPLICON	SAMEA8125306	ERX5137743	COG-UK/ALDP-119BFEB	Illumina NovaSeq 6000	PAIRED	PCR	VIRAL RNA	Severe acute respiratory syndrome coronavirus 2	Homo sapiens	ILLUMINA	2021-01-27	United Kingdom	Europe	39	4502.33	4278	0.937765	134633059
ERR5349370	PRJEB37886	AMPLICON	SAMEA8125309	ERX5137746	COG-UK/ALDP-119BFFA	Illumina NovaSeq 6000	PAIRED	PCR	VIRAL RNA	Severe acute respiratory syndrome coronavirus 2	Homo sapiens	ILLUMINA	2021-01-27	United Kingdom	Europe	41	4421.66	4136	0.975387	132220808
ERR5349372	PRJEB37886	AMPLICON	SAMEA8125311	ERX5137748	COG-UK/ALDP-1198ADE	Illumina NovaSeq 6000	PAIRED	PCR	VIRAL RNA	Severe acute respiratory syndrome coronavirus 2	Homo sapiens	ILLUMINA	2021-01-25	United Kingdom	Europe	27	3282.29	3257	0.99077	98150297
ERR5349374	PRJEB37886	AMPLICON	SAMEA8125313	ERX5137750	COG-UK/ALDP-1199518	Illumina NovaSeq 6000	PAIRED	PCR	VIRAL RNA	Severe acute respiratory syndrome coronavirus 2	Homo sapiens	ILLUMINA	2021-01-26	United Kingdom	Europe	39	3708.87	3482	0.995318	110906377
ERR5349377	PRJEB37886	AMPLICON	SAMEA8125316	ERX5137753	COG-UK/ALDP-119974F	Illumina NovaSeq 6000	PAIRED	PCR	VIRAL RNA	Severe acute respiratory syndrome coronavirus 2	Homo sapiens	ILLUMINA	2021-01-26	United Kingdom	Europe	25	4499.19	4595	0.912417	134539259
ERR5349383	PRJEB37886	AMPLICON	SAMEA8125322	ERX5137759	COG-UK/ALDP-119975E	Illumina NovaSeq 6000	PAIRED	PCR	VIRAL RNA	Severe acute respiratory syndrome coronavirus 2	Homo sapiens	ILLUMINA	2021-01-26	United Kingdom	Europe	62	1666.03	1004	0.900144	49819228
ERR5349386	PRJEB37886	AMPLICON	SAMEA8125325	ERX5137762	COG-UK/ALDP-1198AED	Illumina NovaSeq 6000	PAIRED	PCR	VIRAL RNA	Severe acute respiratory syndrome coronavirus 2	Homo sapiens	ILLUMINA	2021-01-26	United Kingdom	Europe	40	4315.21	4194	0.913855	129037733
ERR5349389	PRJEB37886	AMPLICON	SAMEA8125328	ERX5137765	COG-UK/ALDP-1198A47	Illumina NovaSeq 6000	PAIRED	PCR	VIRAL RNA	Severe acute respiratory syndrome coronavirus 2	Homo sapiens	ILLUMINA	2021-01-26	United Kingdom	Europe	45	4512.14	4142	0.981139	134926510
ERR5349393	PRJEB37886	AMPLICON	SAMEA8125332	ERX5137769	COG-UK/ALDP-1198DF3	Illumina NovaSeq 6000	PAIRED	PCR	VIRAL RNA	Severe acute respiratory syndrome coronavirus 2	Homo sapiens	ILLUMINA	2021-01-25	United Kingdom	Europe	43	3386.24	3084	0.969134	101258743
ERR5349395	PRJEB37886	AMPLICON	SAMEA8125334	ERX5137771	COG-UK/ALDP-1198F75	Illumina NovaSeq 6000	PAIRED	PCR	VIRAL RNA	Severe acute respiratory syndrome coronavirus 2	Homo sapiens	ILLUMINA	2021-01-26	United Kingdom	Europe	44	4311.24	4074	0.96288	128918934
ERR5349409	PRJEB37886	AMPLICON	SAMEA8125348	ERX5137785	COG-UK/ALDP-12A0920	Illumina NovaSeq 6000	PAIRED	PCR	VIRAL RNA	Severe acute respiratory syndrome coronavirus 2	Homo sapiens	ILLUMINA	2021-02-12	United Kingdom	Europe	49	4434.91	4164	0.968164	132617200
ERR5349410	PRJEB37886	AMPLICON	SAMEA8125349	ERX5137786	COG-UK/ALDP-12A0AA5	Illumina NovaSeq 6000	PAIRED	PCR	VIRAL RNA	Severe acute respiratory syndrome coronavirus 2	Homo sapiens	ILLUMINA	2021-02-12	United Kingdom	Europe	42	4562.37	4684	0.904357	136428452
ERR5349415	PRJEB37886	AMPLICON	SAMEA8125354	ERX5137791	COG-UK/ALDP-12A196B	Illumina NovaSeq 6000	PAIRED	PCR	VIRAL RNA	Severe acute respiratory syndrome coronavirus 2	Homo sapiens	ILLUMINA	2021-02-10	United Kingdom	Europe	39	3334.34	3285	0.959101	99706890
ERR5349429	PRJEB37886	AMPLICON	SAMEA8125368	ERX5137805	COG-UK/ALDP-12A1DE7	Illumina NovaSeq 6000	PAIRED	PCR	VIRAL RNA	Severe acute respiratory syndrome coronavirus 2	Homo sapiens	ILLUMINA	2021-02-11	United Kingdom	Europe	45	4249.86	3982	0.98552	127083513
ERR5349438	PRJEB37886	AMPLICON	SAMEA8125377	ERX5137814	COG-UK/ALDP-12A19B6	Illumina NovaSeq 6000	PAIRED	PCR	VIRAL RNA	Severe acute respiratory syndrome coronavirus 2	Homo sapiens	ILLUMINA	2021-02-12	United Kingdom	Europe	36	2248.67	1587	0.949604	67242078
ERR5349444	PRJEB37886	AMPLICON	SAMEA8125383	ERX5137820	COG-UK/QEUH-126D1DC	Illumina NovaSeq 6000	PAIRED	PCR	VIRAL RNA	Severe acute respiratory syndrome coronavirus 2	Homo sapiens	ILLUMINA	2021-02-10	United Kingdom	Europe	45	947.492	514	0.925727	28332858
ERR5349453	PRJEB37886	AMPLICON	SAMEA8125392	ERX5137829	COG-UK/MILK-126F2D7	Illumina NovaSeq 6000	PAIRED	PCR	VIRAL RNA	Severe acute respiratory syndrome coronavirus 2	Homo sapiens	ILLUMINA	2021-02-07	United Kingdom	Europe	48	3059.82	2618	0.976624	91497928
ERR5349455	PRJEB37886	AMPLICON	SAMEA8125394	ERX5137831	COG-UK/MILK-126F2E6	Illumina NovaSeq 6000	PAIRED	PCR	VIRAL RNA	Severe acute respiratory syndrome coronavirus 2	Homo sapiens	ILLUMINA	2021-02-07	United Kingdom	Europe	38	3365.83	2794	0.968866	100648556
ERR5349460	PRJEB37886	AMPLICON	SAMEA8125399	ERX5137836	COG-UK/MILK-126F32F	Illumina NovaSeq 6000	PAIRED	PCR	VIRAL RNA	Severe acute respiratory syndrome coronavirus 2	Homo sapiens	ILLUMINA	2021-02-07	United Kingdom	Europe	41	4531.87	4237	0.973581	135516494
ERR5349461	PRJEB37886	AMPLICON	SAMEA8125400	ERX5137837	COG-UK/MILK-126FE4C	Illumina NovaSeq 6000	PAIRED	PCR	VIRAL RNA	Severe acute respiratory syndrome coronavirus 2	Homo sapiens	ILLUMINA	2021-02-07	United Kingdom	Europe	69	1435.59	982	0.93305	42928442
ERR5349476	PRJEB37886	AMPLICON	SAMEA8125415	ERX5137852	COG-UK/MILK-126FE6A	Illumina NovaSeq 6000	PAIRED	PCR	VIRAL RNA	Severe acute respiratory syndrome coronavirus 2	Homo sapiens	ILLUMINA	2021-02-06	United Kingdom	Europe	42	4570.88	4417	0.904926	136683049
ERR5349480	PRJEB37886	AMPLICON	SAMEA8125419	ERX5137856	COG-UK/MILK-126FEA6	Illumina NovaSeq 6000	PAIRED	PCR	VIRAL RNA	Severe acute respiratory syndrome coronavirus 2	Homo sapiens	ILLUMINA	2021-02-07	United Kingdom	Europe	50	1697.57	1313	0.957563	50762411
ERR5349488	PRJEB37886	AMPLICON	SAMEA8125427	ERX5137864	COG-UK/MILK-126EEA7	Illumina NovaSeq 6000	PAIRED	PCR	VIRAL RNA	Severe acute respiratory syndrome coronavirus 2	Homo sapiens	ILLUMINA	2021-02-07	United Kingdom	Europe	49	2311.01	1843	0.958967	69106254
ERR5349495	PRJEB37886	AMPLICON	SAMEA8125434	ERX5137871	COG-UK/MILK-126F3D4	Illumina NovaSeq 6000	PAIRED	PCR	VIRAL RNA	Severe acute respiratory syndrome coronavirus 2	Homo sapiens	ILLUMINA	2021-02-06	United Kingdom	Europe	38	2189.07	1753	0.967562	65459670
ERR5349503	PRJEB37886	AMPLICON	SAMEA8125442	ERX5137879	COG-UK/MILK-126FF49	Illumina NovaSeq 6000	PAIRED	PCR	VIRAL RNA	Severe acute respiratory syndrome coronavirus 2	Homo sapiens	ILLUMINA	2021-02-06	United Kingdom	Europe	51	2671.85	2154	0.970237	79896251
ERR5349509	PRJEB37886	AMPLICON	SAMEA8125448	ERX5137885	COG-UK/MILK-126EF0E	Illumina NovaSeq 6000	PAIRED	PCR	VIRAL RNA	Severe acute respiratory syndrome coronavirus 2	Homo sapiens	ILLUMINA	2021-02-07	United Kingdom	Europe	43	2841.14	2471	0.967562	84958714
ERR5349525	PRJEB37886	AMPLICON	SAMEA8125464	ERX5137901	COG-UK/MILK-126EF4A	Illumina NovaSeq 6000	PAIRED	PCR	VIRAL RNA	Severe acute respiratory syndrome coronavirus 2	Homo sapiens	ILLUMINA	2021-02-07	United Kingdom	Europe	40	4498.25	4197	0.95141	134511299
ERR5349528	PRJEB37886	AMPLICON	SAMEA8125467	ERX5137904	COG-UK/MILK-126EF68	Illumina NovaSeq 6000	PAIRED	PCR	VIRAL RNA	Severe acute respiratory syndrome coronavirus 2	Homo sapiens	ILLUMINA	2021-02-07	United Kingdom	Europe	43	3557.91	3424	0.97522	106392101
ERR5349539	PRJEB37886	AMPLICON	SAMEA8125478	ERX5137915	COG-UK/MILK-126FFD0	Illumina NovaSeq 6000	PAIRED	PCR	VIRAL RNA	Severe acute respiratory syndrome coronavirus 2	Homo sapiens	ILLUMINA	2021-02-07	United Kingdom	Europe	37	4285.09	4019	0.971909	128136930
ERR5349543	PRJEB37886	AMPLICON	SAMEA8125482	ERX5137919	COG-UK/MILK-1270006	Illumina NovaSeq 6000	PAIRED	PCR	VIRAL RNA	Severe acute respiratory syndrome coronavirus 2	Homo sapiens	ILLUMINA	2021-02-06	United Kingdom	Europe	44	3031.96	2724	0.985787	90664746
ERR5349550	PRJEB37886	AMPLICON	SAMEA8125489	ERX5137926	COG-UK/QEUH-126D45B	Illumina NovaSeq 6000	PAIRED	PCR	VIRAL RNA	Severe acute respiratory syndrome coronavirus 2	Homo sapiens	ILLUMINA	2021-02-10	United Kingdom	Europe	45	4537.76	4525	0.916263	135692591
ERR5349559	PRJEB37886	AMPLICON	SAMEA8125498	ERX5137935	COG-UK/MILK-126F574	Illumina NovaSeq 6000	PAIRED	PCR	VIRAL RNA	Severe acute respiratory syndrome coronavirus 2	Homo sapiens	ILLUMINA	2021-02-07	United Kingdom	Europe	41	3412.91	3054	0.995318	102056144
ERR5349565	PRJEB37886	AMPLICON	SAMEA8125504	ERX5137941	COG-UK/QEUH-126D4C4	Illumina NovaSeq 6000	PAIRED	PCR	VIRAL RNA	Severe acute respiratory syndrome coronavirus 2	Homo sapiens	ILLUMINA	2021-02-10	United Kingdom	Europe	47	4274.62	3962	0.976524	127823869
ERR5349590	PRJEB37886	AMPLICON	SAMEA8125529	ERX5137966	COG-UK/MILK-126F635	Illumina NovaSeq 6000	PAIRED	PCR	VIRAL RNA	Severe acute respiratory syndrome coronavirus 2	Homo sapiens	ILLUMINA	2021-02-07	United Kingdom	Europe	38	3238.78	2763	0.985787	96849140
ERR5349593	PRJEB37886	AMPLICON	SAMEA8125532	ERX5137969	COG-UK/MILK-126F073	Illumina NovaSeq 6000	PAIRED	PCR	VIRAL RNA	Severe acute respiratory syndrome coronavirus 2	Homo sapiens	ILLUMINA	2021-02-07	United Kingdom	Europe	42	3982.4	3665	0.988262	119085760
ERR5349594	PRJEB37886	AMPLICON	SAMEA8125533	ERX5137970	COG-UK/QEUH-126D558	Illumina NovaSeq 6000	PAIRED	PCR	VIRAL RNA	Severe acute respiratory syndrome coronavirus 2	Homo sapiens	ILLUMINA	2021-02-10	United Kingdom	Europe	43	4644.14	4719	0.932214	138873779
ERR5349597	PRJEB37886	AMPLICON	SAMEA8125536	ERX5137973	COG-UK/QEUH-126D576	Illumina NovaSeq 6000	PAIRED	PCR	VIRAL RNA	Severe acute respiratory syndrome coronavirus 2	Homo sapiens	ILLUMINA	2021-02-10	United Kingdom	Europe	40	4292.72	3945	0.995318	128365197
ERR5349602	PRJEB37886	AMPLICON	SAMEA8125541	ERX5137978	COG-UK/QEUH-126D5A3	Illumina NovaSeq 6000	PAIRED	PCR	VIRAL RNA	Severe acute respiratory syndrome coronavirus 2	Homo sapiens	ILLUMINA	2021-02-10	United Kingdom	Europe	39	4260.2	3943	0.995318	127392849
ERR5349605	PRJEB37886	AMPLICON	SAMEA8125544	ERX5137981	COG-UK/MILK-126F0EC	Illumina NovaSeq 6000	PAIRED	PCR	VIRAL RNA	Severe acute respiratory syndrome coronavirus 2	Homo sapiens	ILLUMINA	2021-02-07	United Kingdom	Europe	22	4431.35	4196	0.960439	132510532
ERR5349606	PRJEB37886	AMPLICON	SAMEA8125545	ERX5137982	COG-UK/MILK-127015E	Illumina NovaSeq 6000	PAIRED	PCR	VIRAL RNA	Severe acute respiratory syndrome coronavirus 2	Homo sapiens	ILLUMINA	2021-02-07	United Kingdom	Europe	42	3737.9	3472	0.995318	111774397
ERR5349622	PRJEB37886	AMPLICON	SAMEA8125561	ERX5137998	COG-UK/MILK-126F116	Illumina NovaSeq 6000	PAIRED	PCR	VIRAL RNA	Severe acute respiratory syndrome coronavirus 2	Homo sapiens	ILLUMINA	2021-02-07	United Kingdom	Europe	40	4122.76	3900	0.99057	123282770
ERR5349623	PRJEB37886	AMPLICON	SAMEA8125562	ERX5137999	COG-UK/MILK-126F134	Illumina NovaSeq 6000	PAIRED	PCR	VIRAL RNA	Severe acute respiratory syndrome coronavirus 2	Homo sapiens	ILLUMINA	2021-02-07	United Kingdom	Europe	39	4246.21	3971	0.990402	126974404
ERR5349626	PRJEB37886	AMPLICON	SAMEA8125565	ERX5138002	COG-UK/MILK-126F6CC	Illumina NovaSeq 6000	PAIRED	PCR	VIRAL RNA	Severe acute respiratory syndrome coronavirus 2	Homo sapiens	ILLUMINA	2021-02-07	United Kingdom	Europe	41	4596.07	4464	0.93519	137436133
ERR5349632	PRJEB37886	AMPLICON	SAMEA8125571	ERX5138008	COG-UK/MILK-126F714	Illumina NovaSeq 6000	PAIRED	PCR	VIRAL RNA	Severe acute respiratory syndrome coronavirus 2	Homo sapiens	ILLUMINA	2021-02-07	United Kingdom	Europe	75	1406.27	934	0.942514	42051664
ERR5349634	PRJEB37886	AMPLICON	SAMEA8125573	ERX5138010	COG-UK/MILK-126F723	Illumina NovaSeq 6000	PAIRED	PCR	VIRAL RNA	Severe acute respiratory syndrome coronavirus 2	Homo sapiens	ILLUMINA	2021-02-07	United Kingdom	Europe	62	1062.81	654	0.918737	31781216
ERR5349644	PRJEB37886	AMPLICON	SAMEA8125583	ERX5138020	COG-UK/MILK-127026A	Illumina NovaSeq 6000	PAIRED	PCR	VIRAL RNA	Severe acute respiratory syndrome coronavirus 2	Homo sapiens	ILLUMINA	2021-02-08	United Kingdom	Europe	38	4251.67	3971	0.970538	127137821
ERR5349645	PRJEB37886	AMPLICON	SAMEA8125584	ERX5138021	COG-UK/MILK-1270279	Illumina NovaSeq 6000	PAIRED	PCR	VIRAL RNA	Severe acute respiratory syndrome coronavirus 2	Homo sapiens	ILLUMINA	2021-02-08	United Kingdom	Europe	46	4566.68	4609	0.918804	136557305
ERR5349659	PRJEB37886	AMPLICON	SAMEA8125598	ERX5138035	COG-UK/MILK-126F7BA	Illumina NovaSeq 6000	PAIRED	PCR	VIRAL RNA	Severe acute respiratory syndrome coronavirus 2	Homo sapiens	ILLUMINA	2021-02-07	United Kingdom	Europe	61	1945.13	1448	0.958834	58165335
ERR5349665	PRJEB37886	AMPLICON	SAMEA8125604	ERX5138041	COG-UK/MILK-127030D	Illumina NovaSeq 6000	PAIRED	PCR	VIRAL RNA	Severe acute respiratory syndrome coronavirus 2	Homo sapiens	ILLUMINA	2021-02-08	United Kingdom	Europe	78	2233.8	1736	0.949169	66797229
ERR5349667	PRJEB37886	AMPLICON	SAMEA8125606	ERX5138043	COG-UK/MILK-127031C	Illumina NovaSeq 6000	PAIRED	PCR	VIRAL RNA	Severe acute respiratory syndrome coronavirus 2	Homo sapiens	ILLUMINA	2021-02-08	United Kingdom	Europe	43	3476.57	3101	0.977561	103959933
ERR5349669	PRJEB37886	AMPLICON	SAMEA8125608	ERX5138045	COG-UK/MILK-127033A	Illumina NovaSeq 6000	PAIRED	PCR	VIRAL RNA	Severe acute respiratory syndrome coronavirus 2	Homo sapiens	ILLUMINA	2021-02-08	United Kingdom	Europe	48	3238.32	2951	0.968833	96835416
ERR5349676	PRJEB37886	AMPLICON	SAMEA8125615	ERX5138052	COG-UK/MILK-1270376	Illumina NovaSeq 6000	PAIRED	PCR	VIRAL RNA	Severe acute respiratory syndrome coronavirus 2	Homo sapiens	ILLUMINA	2021-02-08	United Kingdom	Europe	43	4528.13	4517	0.913286	135404572
ERR5349699	PRJEB37886	AMPLICON	SAMEA8125638	ERX5138075	COG-UK/QEUH-129E178	Illumina NovaSeq 6000	PAIRED	PCR	VIRAL RNA	Severe acute respiratory syndrome coronavirus 2	Homo sapiens	ILLUMINA	2021-02-14	United Kingdom	Europe	47	3866.51	3470	0.985821	115620159
ERR5349705	PRJEB37886	AMPLICON	SAMEA8125644	ERX5138081	COG-UK/QEUH-129E1B4	Illumina NovaSeq 6000	PAIRED	PCR	VIRAL RNA	Severe acute respiratory syndrome coronavirus 2	Homo sapiens	ILLUMINA	2021-02-14	United Kingdom	Europe	44	1036.21	897	0.984918	30985709
ERR5349706	PRJEB37886	AMPLICON	SAMEA8125645	ERX5138082	COG-UK/MILK-129C839	Illumina NovaSeq 6000	PAIRED	PCR	VIRAL RNA	Severe acute respiratory syndrome coronavirus 2	Homo sapiens	ILLUMINA	2021-02-13	United Kingdom	Europe	41	3406.29	3251	0.968933	101858383
ERR5349711	PRJEB37886	AMPLICON	SAMEA8125650	ERX5138087	COG-UK/QEUH-129E15A	Illumina NovaSeq 6000	PAIRED	PCR	VIRAL RNA	Severe acute respiratory syndrome coronavirus 2	Homo sapiens	ILLUMINA	2021-02-14	United Kingdom	Europe	43	4647.6	4577	0.915493	138977045
ERR5349712	PRJEB37886	AMPLICON	SAMEA8125651	ERX5138088	COG-UK/MILK-129C82A	Illumina NovaSeq 6000	PAIRED	PCR	VIRAL RNA	Severe acute respiratory syndrome coronavirus 2	Homo sapiens	ILLUMINA	2021-02-13	United Kingdom	Europe	45	2542.49	2096	0.946226	76028100
ERR5349714	PRJEB37886	AMPLICON	SAMEA8125653	ERX5138090	COG-UK/MILK-129AA80	Illumina NovaSeq 6000	PAIRED	PCR	VIRAL RNA	Severe acute respiratory syndrome coronavirus 2	Homo sapiens	ILLUMINA	2021-02-12	United Kingdom	Europe	43	4295.71	4029	0.9589	128454545
ERR5349715	PRJEB37886	AMPLICON	SAMEA8125654	ERX5138091	COG-UK/MILK-129CF34	Illumina NovaSeq 6000	PAIRED	PCR	VIRAL RNA	Severe acute respiratory syndrome coronavirus 2	Homo sapiens	ILLUMINA	2021-02-13	United Kingdom	Europe	41	4438.61	4273	0.967294	132727625
ERR5349716	PRJEB37886	AMPLICON	SAMEA8125655	ERX5138092	COG-UK/MILK-129AA9F	Illumina NovaSeq 6000	PAIRED	PCR	VIRAL RNA	Severe acute respiratory syndrome coronavirus 2	Homo sapiens	ILLUMINA	2021-02-12	United Kingdom	Europe	44	4006.32	3794	0.967762	119800922
ERR5349722	PRJEB37886	AMPLICON	SAMEA8125661	ERX5138098	COG-UK/MILK-129ABAB	Illumina NovaSeq 6000	PAIRED	PCR	VIRAL RNA	Severe acute respiratory syndrome coronavirus 2	Homo sapiens	ILLUMINA	2021-02-12	United Kingdom	Europe	42	3801.42	3258	0.979032	113673715
ERR5349725	PRJEB37886	AMPLICON	SAMEA8125664	ERX5138101	COG-UK/MILK-129AB32	Illumina NovaSeq 6000	PAIRED	PCR	VIRAL RNA	Severe acute respiratory syndrome coronavirus 2	Homo sapiens	ILLUMINA	2021-02-12	United Kingdom	Europe	38	2780.91	2298	0.942347	83157476
ERR5349726	PRJEB37886	AMPLICON	SAMEA8125665	ERX5138102	COG-UK/MILK-129CEDD	Illumina NovaSeq 6000	PAIRED	PCR	VIRAL RNA	Severe acute respiratory syndrome coronavirus 2	Homo sapiens	ILLUMINA	2021-02-13	United Kingdom	Europe	41	3343.18	3195	0.977761	99971204
ERR5349727	PRJEB37886	AMPLICON	SAMEA8125666	ERX5138103	COG-UK/MILK-129AB41	Illumina NovaSeq 6000	PAIRED	PCR	VIRAL RNA	Severe acute respiratory syndrome coronavirus 2	Homo sapiens	ILLUMINA	2021-02-11	United Kingdom	Europe	45	4458.61	4174	0.961676	133325751
ERR5349732	PRJEB37886	AMPLICON	SAMEA8125671	ERX5138108	COG-UK/QEUH-129E0C6	Illumina NovaSeq 6000	PAIRED	PCR	VIRAL RNA	Severe acute respiratory syndrome coronavirus 2	Homo sapiens	ILLUMINA	2021-02-14	United Kingdom	Europe	40	4434.77	4199	0.96793	132612800
ERR5349735	PRJEB37886	AMPLICON	SAMEA8125674	ERX5138111	COG-UK/MILK-129C7F0	Illumina NovaSeq 6000	PAIRED	PCR	VIRAL RNA	Severe acute respiratory syndrome coronavirus 2	Homo sapiens	ILLUMINA	2021-02-12	United Kingdom	Europe	43	2664.76	2232	0.929873	79684176
ERR5349742	PRJEB37886	AMPLICON	SAMEA8125681	ERX5138118	COG-UK/MILK-129CBD6	Illumina NovaSeq 6000	PAIRED	PCR	VIRAL RNA	Severe acute respiratory syndrome coronavirus 2	Homo sapiens	ILLUMINA	2021-02-12	United Kingdom	Europe	47	4460.35	4181	0.949069	133377888
ERR5349744	PRJEB37886	AMPLICON	SAMEA8125683	ERX5138120	COG-UK/MILK-129AB7E	Illumina NovaSeq 6000	PAIRED	PCR	VIRAL RNA	Severe acute respiratory syndrome coronavirus 2	Homo sapiens	ILLUMINA	2021-02-12	United Kingdom	Europe	42	4633.33	4539	0.920075	138550517
ERR5349747	PRJEB37886	AMPLICON	SAMEA8125686	ERX5138123	COG-UK/MILK-129CDFE	Illumina NovaSeq 6000	PAIRED	PCR	VIRAL RNA	Severe acute respiratory syndrome coronavirus 2	Homo sapiens	ILLUMINA	2021-02-13	United Kingdom	Europe	42	4119.78	3949	0.966592	123193729
ERR5349768	PRJEB37886	AMPLICON	SAMEA8125707	ERX5138144	COG-UK/MILK-129CEA0	Illumina NovaSeq 6000	PAIRED	PCR	VIRAL RNA	Severe acute respiratory syndrome coronavirus 2	Homo sapiens	ILLUMINA	2021-02-12	United Kingdom	Europe	39	3010.78	2592	0.969535	90031302
ERR5349770	PRJEB37886	AMPLICON	SAMEA8125709	ERX5138146	COG-UK/MILK-129AF72	Illumina NovaSeq 6000	PAIRED	PCR	VIRAL RNA	Severe acute respiratory syndrome coronavirus 2	Homo sapiens	ILLUMINA	2021-02-12	United Kingdom	Europe	41	4511.07	4321	0.956927	134894575
ERR5349771	PRJEB37886	AMPLICON	SAMEA8125710	ERX5138147	COG-UK/MILK-129CE64	Illumina NovaSeq 6000	PAIRED	PCR	VIRAL RNA	Severe acute respiratory syndrome coronavirus 2	Homo sapiens	ILLUMINA	2021-02-13	United Kingdom	Europe	43	4683.02	4658	0.9587	140036201
ERR5349776	PRJEB37886	AMPLICON	SAMEA8125715	ERX5138152	COG-UK/MILK-129CFCB	Illumina NovaSeq 6000	PAIRED	PCR	VIRAL RNA	Severe acute respiratory syndrome coronavirus 2	Homo sapiens	ILLUMINA	2021-02-13	United Kingdom	Europe	41	3604.63	3248	0.969635	107789143
ERR5349786	PRJEB37886	AMPLICON	SAMEA8125725	ERX5138162	COG-UK/MILK-129C918	Illumina NovaSeq 6000	PAIRED	PCR	VIRAL RNA	Severe acute respiratory syndrome coronavirus 2	Homo sapiens	ILLUMINA	2021-02-12	United Kingdom	Europe	42	4571	4436	0.923519	136686527
ERR5349787	PRJEB37886	AMPLICON	SAMEA8125726	ERX5138163	COG-UK/QEUH-129D2EF	Illumina NovaSeq 6000	PAIRED	PCR	VIRAL RNA	Severe acute respiratory syndrome coronavirus 2	Homo sapiens	ILLUMINA	2021-02-13	United Kingdom	Europe	46	4213.87	3978	0.983814	126007312
ERR5349795	PRJEB37886	AMPLICON	SAMEA8125734	ERX5138171	COG-UK/MILK-129D09A	Illumina NovaSeq 6000	PAIRED	PCR	VIRAL RNA	Severe acute respiratory syndrome coronavirus 2	Homo sapiens	ILLUMINA	2021-02-13	United Kingdom	Europe	42	4627.15	4666	0.932682	138365768
ERR5349801	PRJEB37886	AMPLICON	SAMEA8125740	ERX5138177	COG-UK/MILK-129D012	Illumina NovaSeq 6000	PAIRED	PCR	VIRAL RNA	Severe acute respiratory syndrome coronavirus 2	Homo sapiens	ILLUMINA	2021-02-13	United Kingdom	Europe	47	3095.31	2827	0.977761	92558976
ERR5349807	PRJEB37886	AMPLICON	SAMEA8125746	ERX5138183	COG-UK/QEUH-129D2FE	Illumina NovaSeq 6000	PAIRED	PCR	VIRAL RNA	Severe acute respiratory syndrome coronavirus 2	Homo sapiens	ILLUMINA	2021-02-14	United Kingdom	Europe	44	1885.53	1287	0.936227	56382891
ERR5349809	PRJEB37886	AMPLICON	SAMEA8125748	ERX5138185	COG-UK/QEUH-129D328	Illumina NovaSeq 6000	PAIRED	PCR	VIRAL RNA	Severe acute respiratory syndrome coronavirus 2	Homo sapiens	ILLUMINA	2021-02-14	United Kingdom	Europe	43	4662.02	4236	0.988362	139408355
ERR5349813	PRJEB37886	AMPLICON	SAMEA8125752	ERX5138189	COG-UK/QEUH-129D319	Illumina NovaSeq 6000	PAIRED	PCR	VIRAL RNA	Severe acute respiratory syndrome coronavirus 2	Homo sapiens	ILLUMINA	2021-02-14	United Kingdom	Europe	40	4562.23	4375	0.928235	136424492
ERR5349818	PRJEB37886	AMPLICON	SAMEA8125757	ERX5138194	COG-UK/MILK-129C936	Illumina NovaSeq 6000	PAIRED	PCR	VIRAL RNA	Severe acute respiratory syndrome coronavirus 2	Homo sapiens	ILLUMINA	2021-02-12	United Kingdom	Europe	37	4516.75	4431	0.904157	135064396
ERR5349828	PRJEB37886	AMPLICON	SAMEA8125767	ERX5138204	COG-UK/MILK-129AE84	Illumina NovaSeq 6000	PAIRED	PCR	VIRAL RNA	Severe acute respiratory syndrome coronavirus 2	Homo sapiens	ILLUMINA	2021-02-12	United Kingdom	Europe	50	2779.14	2463	0.951844	83104745
ERR5349833	PRJEB37886	AMPLICON	SAMEA8125772	ERX5138209	COG-UK/MILK-129CCC4	Illumina NovaSeq 6000	PAIRED	PCR	VIRAL RNA	Severe acute respiratory syndrome coronavirus 2	Homo sapiens	ILLUMINA	2021-02-12	United Kingdom	Europe	41	2958.98	2653	0.9589	88482256
ERR5349834	PRJEB37886	AMPLICON	SAMEA8125773	ERX5138210	COG-UK/QEUH-129DABA	Illumina NovaSeq 6000	PAIRED	PCR	VIRAL RNA	Severe acute respiratory syndrome coronavirus 2	Homo sapiens	ILLUMINA	2021-02-14	United Kingdom	Europe	43	4260.37	4074	0.955556	127397774
ERR5387695	PRJEB39761	WGS	SAMEA8160003	ERX5172621	covid_hub_pl_ibch_0284	NextSeq 550	PAIRED	Hybrid Selection	VIRAL RNA	Severe acute respiratory syndrome coronavirus 2	Homo sapiens	ILLUMINA	2021-01-04	Poland	Europe	25	7843.26	7937	0.998662	234537057
ERR5387706	PRJEB39761	WGS	SAMEA8160019	ERX5172632	covid_hub_pl_ibch_0300	NextSeq 550	PAIRED	Hybrid Selection	VIRAL RNA	Severe acute respiratory syndrome coronavirus 2	Homo sapiens	ILLUMINA	2020-11-15	Poland	Europe	31	174.852	169	0.938468	5228587
ERR5387707	PRJEB39761	WGS	SAMEA8160020	ERX5172633	covid_hub_pl_ibch_0301	NextSeq 550	PAIRED	Hybrid Selection	VIRAL RNA	Severe acute respiratory syndrome coronavirus 2	Homo sapiens	ILLUMINA	2020-11-14	Poland	Europe	68	1785.22	1535	0.997124	53383412
ERR5387714	PRJEB39761	WGS	SAMEA8160027	ERX5172640	covid_hub_pl_ibch_0308	NextSeq 550	PAIRED	Hybrid Selection	VIRAL RNA	Severe acute respiratory syndrome coronavirus 2	Homo sapiens	ILLUMINA	2020-11-09	Poland	Europe	63	1729.17	1524	0.997392	51707346
ERR5387722	PRJEB39761	WGS	SAMEA8160035	ERX5172648	covid_hub_pl_ibch_0316	NextSeq 550	PAIRED	Hybrid Selection	VIRAL RNA	Severe acute respiratory syndrome coronavirus 2	Homo sapiens	ILLUMINA	2020-11-05	Poland	Europe	49	3059.95	2805	0.997659	91501806
ERR5387728	PRJEB39761	WGS	SAMEA8160041	ERX5172654	covid_hub_pl_ibch_0322	NextSeq 550	PAIRED	Hybrid Selection	VIRAL RNA	Severe acute respiratory syndrome coronavirus 2	Homo sapiens	ILLUMINA	2020-11-04	Poland	Europe	23	3483.1	3368	0.998027	104155152
ERR5387729	PRJEB39761	WGS	SAMEA8160042	ERX5172655	covid_hub_pl_ibch_0323	NextSeq 550	PAIRED	Hybrid Selection	VIRAL RNA	Severe acute respiratory syndrome coronavirus 2	Homo sapiens	ILLUMINA	2020-11-04	Poland	Europe	26	4877.97	4773	0.998027	145865967
ERR5387733	PRJEB39761	WGS	SAMEA8160046	ERX5172659	covid_hub_pl_ibch_0327	NextSeq 550	PAIRED	Hybrid Selection	VIRAL RNA	Severe acute respiratory syndrome coronavirus 2	Homo sapiens	ILLUMINA	2020-11-03	Poland	Europe	63	493.374	409	0.983513	14753359
ERR5387735	PRJEB39761	WGS	SAMEA8160048	ERX5172661	covid_hub_pl_ibch_0329	NextSeq 550	PAIRED	Hybrid Selection	VIRAL RNA	Severe acute respiratory syndrome coronavirus 2	Homo sapiens	ILLUMINA	2020-11-02	Poland	Europe	51	1044.85	953	0.996255	31244009
ERR5387736	PRJEB39761	WGS	SAMEA8160049	ERX5172662	covid_hub_pl_ibch_0330	NextSeq 550	PAIRED	Hybrid Selection	VIRAL RNA	Severe acute respiratory syndrome coronavirus 2	Homo sapiens	ILLUMINA	2020-11-02	Poland	Europe	27	3315.26	3141	0.997726	99136114
ERR5387739	PRJEB39761	WGS	SAMEA8160052	ERX5172665	covid_hub_pl_ibch_0333	NextSeq 550	PAIRED	Hybrid Selection	VIRAL RNA	Severe acute respiratory syndrome coronavirus 2	Homo sapiens	ILLUMINA	2020-11-02	Poland	Europe	22	6343.47	6736	0.998863	189688866
ERR5387747	PRJEB39761	WGS	SAMEA8160060	ERX5172673	covid_hub_pl_ibch_0341	NextSeq 550	PAIRED	Hybrid Selection	VIRAL RNA	Severe acute respiratory syndrome coronavirus 2	Homo sapiens	ILLUMINA	2020-10-31	Poland	Europe	52	1434.97	1138	0.98853	42909899
ERR5387750	PRJEB39761	WGS	SAMEA8160063	ERX5172676	covid_hub_pl_ibch_0344	NextSeq 550	PAIRED	Hybrid Selection	VIRAL RNA	Severe acute respiratory syndrome coronavirus 2	Homo sapiens	ILLUMINA	2020-10-30	Poland	Europe	71	655.453	601	0.996255	19599998
ERR5387751	PRJEB39761	WGS	SAMEA8160064	ERX5172677	covid_hub_pl_ibch_0345	NextSeq 550	PAIRED	Hybrid Selection	VIRAL RNA	Severe acute respiratory syndrome coronavirus 2	Homo sapiens	ILLUMINA	2020-10-30	Poland	Europe	65	613.036	556	0.995954	18331627
ERR5387752	PRJEB39761	WGS	SAMEA8160065	ERX5172678	covid_hub_pl_ibch_0346	NextSeq 550	PAIRED	Hybrid Selection	VIRAL RNA	Severe acute respiratory syndrome coronavirus 2	Homo sapiens	ILLUMINA	2020-10-29	Poland	Europe	32	5503.18	5487	0.998328	164561470
ERR5387753	PRJEB39761	WGS	SAMEA8160066	ERX5172679	covid_hub_pl_ibch_0347	NextSeq 550	PAIRED	Hybrid Selection	VIRAL RNA	Severe acute respiratory syndrome coronavirus 2	Homo sapiens	ILLUMINA	2020-10-29	Poland	Europe	44	3048.97	2872	0.997994	91173472
ERR5387754	PRJEB39761	WGS	SAMEA8160067	ERX5172680	covid_hub_pl_ibch_0348	NextSeq 550	PAIRED	Hybrid Selection	VIRAL RNA	Severe acute respiratory syndrome coronavirus 2	Homo sapiens	ILLUMINA	2020-10-29	Poland	Europe	48	2948.79	2786	0.998361	88177599
ERR5387756	PRJEB39761	WGS	SAMEA8160069	ERX5172682	covid_hub_pl_ibch_0350	NextSeq 550	PAIRED	Hybrid Selection	VIRAL RNA	Severe acute respiratory syndrome coronavirus 2	Homo sapiens	ILLUMINA	2020-10-28	Poland	Europe	55	3128.03	2778	0.99699	93537579
ERR5387761	PRJEB39761	WGS	SAMEA8160074	ERX5172687	covid_hub_pl_ibch_0355	NextSeq 550	PAIRED	Hybrid Selection	VIRAL RNA	Severe acute respiratory syndrome coronavirus 2	Homo sapiens	ILLUMINA	2020-10-28	Poland	Europe	69	1105.29	925	0.988897	33051495
ERR5387762	PRJEB39761	WGS	SAMEA8160075	ERX5172688	covid_hub_pl_ibch_0356	NextSeq 550	PAIRED	Hybrid Selection	VIRAL RNA	Severe acute respiratory syndrome coronavirus 2	Homo sapiens	ILLUMINA	2020-10-27	Poland	Europe	26	1091.07	1049	0.995954	32626174
ERR5387764	PRJEB39761	WGS	SAMEA8160077	ERX5172690	covid_hub_pl_ibch_0358	NextSeq 550	PAIRED	Hybrid Selection	VIRAL RNA	Severe acute respiratory syndrome coronavirus 2	Homo sapiens	ILLUMINA	2020-10-27	Poland	Europe	24	1911.64	1822	0.996087	57163630
ERR5387767	PRJEB39761	WGS	SAMEA8160080	ERX5172693	covid_hub_pl_ibch_0361	NextSeq 550	PAIRED	Hybrid Selection	VIRAL RNA	Severe acute respiratory syndrome coronavirus 2	Homo sapiens	ILLUMINA	2020-10-26	Poland	Europe	28	524.052	504	0.994716	15670733
ERR5387769	PRJEB39761	WGS	SAMEA8160082	ERX5172695	covid_hub_pl_ibch_0363	NextSeq 550	PAIRED	Hybrid Selection	VIRAL RNA	Severe acute respiratory syndrome coronavirus 2	Homo sapiens	ILLUMINA	2020-10-26	Poland	Europe	26	275.96	264	0.993479	8252036
ERR5387773	PRJEB39761	WGS	SAMEA8160086	ERX5172699	covid_hub_pl_ibch_0367	NextSeq 550	PAIRED	Hybrid Selection	VIRAL RNA	Severe acute respiratory syndrome coronavirus 2	Homo sapiens	ILLUMINA	2020-10-26	Poland	Europe	31	367.262	340	0.993546	10982237
ERR5387775	PRJEB39761	WGS	SAMEA8160088	ERX5172701	covid_hub_pl_ibch_0369	NextSeq 550	PAIRED	Hybrid Selection	VIRAL RNA	Severe acute respiratory syndrome coronavirus 2	Homo sapiens	ILLUMINA	2020-05-23	Poland	Europe	79	2293.72	1987	0.996522	68589029
ERR5387776	PRJEB39761	WGS	SAMEA8160089	ERX5172702	covid_hub_pl_ibch_0370	NextSeq 550	PAIRED	Hybrid Selection	VIRAL RNA	Severe acute respiratory syndrome coronavirus 2	Homo sapiens	ILLUMINA	2020-08-21	Poland	Europe	49	1619.34	1481	0.997525	48423133
ERR5387779	PRJEB39761	WGS	SAMEA8160092	ERX5172705	covid_hub_pl_ibch_0373	NextSeq 550	PAIRED	Hybrid Selection	VIRAL RNA	Severe acute respiratory syndrome coronavirus 2	Homo sapiens	ILLUMINA	2020-09-17	Poland	Europe	33	1068.25	979	0.996255	31943769
ERR5387818	PRJEB39761	WGS	SAMEA8160004	ERX5172744	covid_hub_pl_ibch_0285	NextSeq 550	PAIRED	Hybrid Selection	VIRAL RNA	Severe acute respiratory syndrome coronavirus 2	Homo sapiens	ILLUMINA	2021-01-04	Poland	Europe	29	5557.9	5454	0.99796	166197808
ERR5387891	PRJEB39761	WGS	SAMEA8160008	ERX5172817	covid_hub_pl_ibch_0289	NextSeq 550	PAIRED	Hybrid Selection	VIRAL RNA	Severe acute respiratory syndrome coronavirus 2	Homo sapiens	ILLUMINA	2020-12-28	Poland	Europe	25	6390.1	6671	0.998127	191083122
ERR5390929	PRJEB42961	AMPLICON	SAMEA8164366	ERX5175854	Cov0199	Illumina MiSeq	PAIRED	RT-PCR	VIRAL RNA	Severe acute respiratory syndrome coronavirus 2	Homo sapiens	ILLUMINA	2020-09-13	Estonia	Europe	26	669.711	627	0.930576	20026363
ERR5390932	PRJEB42961	AMPLICON	SAMEA8164369	ERX5175857	Cov0211	Illumina MiSeq	PAIRED	RT-PCR	VIRAL RNA	Severe acute respiratory syndrome coronavirus 2	Homo sapiens	ILLUMINA	2020-09-13	Estonia	Europe	22	685.529	635	0.993847	20499378
ERR5390933	PRJEB42961	AMPLICON	SAMEA8164370	ERX5175858	Cov0213	Illumina MiSeq	PAIRED	RT-PCR	VIRAL RNA	Severe acute respiratory syndrome coronavirus 2	Homo sapiens	ILLUMINA	2020-09-13	Estonia	Europe	25	665.903	553	0.939504	19912494
ERR5390934	PRJEB42961	AMPLICON	SAMEA8164371	ERX5175859	Cov0214	Illumina MiSeq	PAIRED	RT-PCR	VIRAL RNA	Severe acute respiratory syndrome coronavirus 2	Homo sapiens	ILLUMINA	2020-09-13	Estonia	Europe	18	706.534	660	0.939304	21127472
ERR5390935	PRJEB42961	AMPLICON	SAMEA8164372	ERX5175860	Cov0216	Illumina MiSeq	PAIRED	RT-PCR	VIRAL RNA	Severe acute respiratory syndrome coronavirus 2	Homo sapiens	ILLUMINA	2020-09-14	Estonia	Europe	19	460.433	425	0.934622	13768325
ERR5390937	PRJEB42961	AMPLICON	SAMEA8164374	ERX5175862	Cov0220	Illumina MiSeq	PAIRED	RT-PCR	VIRAL RNA	Severe acute respiratory syndrome coronavirus 2	Homo sapiens	ILLUMINA	2020-09-14	Estonia	Europe	16	557.64	517	0.994181	16675115
ERR5390938	PRJEB42961	AMPLICON	SAMEA8164375	ERX5175863	Cov0221	Illumina MiSeq	PAIRED	RT-PCR	VIRAL RNA	Severe acute respiratory syndrome coronavirus 2	Homo sapiens	ILLUMINA	2020-09-14	Estonia	Europe	19	554.169	518	0.994917	16571318
ERR5390939	PRJEB42961	AMPLICON	SAMEA8164376	ERX5175864	Cov0222	Illumina MiSeq	PAIRED	RT-PCR	VIRAL RNA	Severe acute respiratory syndrome coronavirus 2	Homo sapiens	ILLUMINA	2020-09-14	Estonia	Europe	24	573.873	503	0.930007	17160522
ERR5390940	PRJEB42961	AMPLICON	SAMEA8164377	ERX5175865	Cov0223	Illumina MiSeq	PAIRED	RT-PCR	VIRAL RNA	Severe acute respiratory syndrome coronavirus 2	Homo sapiens	ILLUMINA	2020-09-14	Estonia	Europe	19	562.174	468	0.991807	16810690
ERR5390942	PRJEB42961	AMPLICON	SAMEA8164379	ERX5175867	Cov0234	Illumina MiSeq	PAIRED	RT-PCR	VIRAL RNA	Severe acute respiratory syndrome coronavirus 2	Homo sapiens	ILLUMINA	2020-09-15	Estonia	Europe	22	560.234	517	0.993847	16752665
ERR5390943	PRJEB42961	AMPLICON	SAMEA8164380	ERX5175868	Cov0236	Illumina MiSeq	PAIRED	RT-PCR	VIRAL RNA	Severe acute respiratory syndrome coronavirus 2	Homo sapiens	ILLUMINA	2020-09-15	Estonia	Europe	21	619.249	567	0.930241	18517403
ERR5390944	PRJEB42961	AMPLICON	SAMEA8164381	ERX5175869	Cov0241	Illumina MiSeq	PAIRED	RT-PCR	VIRAL RNA	Severe acute respiratory syndrome coronavirus 2	Homo sapiens	ILLUMINA	2020-09-15	Estonia	Europe	20	588.687	551	0.938836	17603515
ERR5390945	PRJEB42961	AMPLICON	SAMEA8164382	ERX5175870	Cov0247	Illumina MiSeq	PAIRED	RT-PCR	VIRAL RNA	Severe acute respiratory syndrome coronavirus 2	Homo sapiens	ILLUMINA	2020-09-15	Estonia	Europe	19	589.331	555	0.938836	17622764
ERR5390948	PRJEB42961	AMPLICON	SAMEA8164385	ERX5175873	Cov0257	Illumina MiSeq	PAIRED	RT-PCR	VIRAL RNA	Severe acute respiratory syndrome coronavirus 2	Homo sapiens	ILLUMINA	2020-09-15	Estonia	Europe	21	552.42	511	0.929706	16519025
ERR5390951	PRJEB42961	AMPLICON	SAMEA8164388	ERX5175876	Cov0264	Illumina MiSeq	PAIRED	RT-PCR	VIRAL RNA	Severe acute respiratory syndrome coronavirus 2	Homo sapiens	ILLUMINA	2020-09-15	Estonia	Europe	23	601.27	544	0.985052	17979771
ERR5390952	PRJEB42961	AMPLICON	SAMEA8164389	ERX5175877	Cov0265	Illumina MiSeq	PAIRED	RT-PCR	VIRAL RNA	Severe acute respiratory syndrome coronavirus 2	Homo sapiens	ILLUMINA	2020-09-15	Estonia	Europe	26	629.113	514	0.994783	18812371
ERR5390953	PRJEB42961	AMPLICON	SAMEA8164390	ERX5175878	Cov0282	Illumina MiSeq	PAIRED	RT-PCR	VIRAL RNA	Severe acute respiratory syndrome coronavirus 2	Homo sapiens	ILLUMINA	2020-09-17	Estonia	Europe	20	2465.13	2062	0.995954	73714859
ERR5390954	PRJEB42961	AMPLICON	SAMEA8164391	ERX5175879	Cov0285	Illumina MiSeq	PAIRED	RT-PCR	VIRAL RNA	Severe acute respiratory syndrome coronavirus 2	Homo sapiens	ILLUMINA	2020-09-17	Estonia	Europe	21	2661.83	2433	0.995954	79596706
ERR5390955	PRJEB42961	AMPLICON	SAMEA8164392	ERX5175880	Cov0294	Illumina MiSeq	PAIRED	RT-PCR	VIRAL RNA	Severe acute respiratory syndrome coronavirus 2	Homo sapiens	ILLUMINA	2020-09-17	Estonia	Europe	13	994.354	919	0.971842	29734154
ERR5390956	PRJEB42961	AMPLICON	SAMEA8164393	ERX5175881	Cov0295	Illumina MiSeq	PAIRED	RT-PCR	VIRAL RNA	Severe acute respiratory syndrome coronavirus 2	Homo sapiens	ILLUMINA	2020-09-17	Estonia	Europe	21	1285.2	1155	0.995954	38431339
ERR5390957	PRJEB42961	AMPLICON	SAMEA8164394	ERX5175882	Cov0297	Illumina MiSeq	PAIRED	RT-PCR	VIRAL RNA	Severe acute respiratory syndrome coronavirus 2	Homo sapiens	ILLUMINA	2020-09-17	Estonia	Europe	18	1601.9	1502	0.995954	47901551
ERR5390958	PRJEB42961	AMPLICON	SAMEA8164395	ERX5175883	Cov0300	Illumina MiSeq	PAIRED	RT-PCR	VIRAL RNA	Severe acute respiratory syndrome coronavirus 2	Homo sapiens	ILLUMINA	2020-09-17	Estonia	Europe	26	1221.13	1117	0.995954	36515316
ERR5390959	PRJEB42961	AMPLICON	SAMEA8164396	ERX5175884	Cov0305	Illumina MiSeq	PAIRED	RT-PCR	VIRAL RNA	Severe acute respiratory syndrome coronavirus 2	Homo sapiens	ILLUMINA	2020-09-17	Estonia	Europe	22	1099.8	1017	0.995954	32887398
ERR5390960	PRJEB42961	AMPLICON	SAMEA8164397	ERX5175885	Cov0311	Illumina MiSeq	PAIRED	RT-PCR	VIRAL RNA	Severe acute respiratory syndrome coronavirus 2	Homo sapiens	ILLUMINA	2020-09-17	Estonia	Europe	24	2150.82	1990	0.995954	64315951
ERR5390961	PRJEB42961	AMPLICON	SAMEA8164398	ERX5175886	Cov0313	Illumina MiSeq	PAIRED	RT-PCR	VIRAL RNA	Severe acute respiratory syndrome coronavirus 2	Homo sapiens	ILLUMINA	2020-09-17	Estonia	Europe	20	1516.8	1466	0.995954	45356863
ERR5390962	PRJEB42961	AMPLICON	SAMEA8164399	ERX5175887	Cov0319	Illumina MiSeq	PAIRED	RT-PCR	VIRAL RNA	Severe acute respiratory syndrome coronavirus 2	Homo sapiens	ILLUMINA	2020-09-17	Estonia	Europe	21	2176.09	2069	0.995954	65071549
ERR5390963	PRJEB42961	AMPLICON	SAMEA8164400	ERX5175888	Cov0321	Illumina MiSeq	PAIRED	RT-PCR	VIRAL RNA	Severe acute respiratory syndrome coronavirus 2	Homo sapiens	ILLUMINA	2020-09-17	Estonia	Europe	20	1433.02	1316	0.995954	42851453
ERR5390964	PRJEB42961	AMPLICON	SAMEA8164401	ERX5175889	Cov0324	Illumina MiSeq	PAIRED	RT-PCR	VIRAL RNA	Severe acute respiratory syndrome coronavirus 2	Homo sapiens	ILLUMINA	2020-09-18	Estonia	Europe	20	1087.74	985	0.995954	32526700
ERR5390965	PRJEB42961	AMPLICON	SAMEA8164402	ERX5175890	Cov0325	Illumina MiSeq	PAIRED	RT-PCR	VIRAL RNA	Severe acute respiratory syndrome coronavirus 2	Homo sapiens	ILLUMINA	2020-09-18	Estonia	Europe	21	1315.35	1245	0.995954	39332975
ERR5390966	PRJEB42961	AMPLICON	SAMEA8164403	ERX5175891	Cov0327	Illumina MiSeq	PAIRED	RT-PCR	VIRAL RNA	Severe acute respiratory syndrome coronavirus 2	Homo sapiens	ILLUMINA	2020-09-18	Estonia	Europe	22	1157.97	1088	0.995954	34626675
ERR5390967	PRJEB42961	AMPLICON	SAMEA8164404	ERX5175892	Cov0331	Illumina MiSeq	PAIRED	RT-PCR	VIRAL RNA	Severe acute respiratory syndrome coronavirus 2	Homo sapiens	ILLUMINA	2020-09-18	Estonia	Europe	20	1069.45	1008	0.995686	31979794
ERR5390968	PRJEB42961	AMPLICON	SAMEA8164405	ERX5175893	Cov0332	Illumina MiSeq	PAIRED	RT-PCR	VIRAL RNA	Severe acute respiratory syndrome coronavirus 2	Homo sapiens	ILLUMINA	2020-09-18	Estonia	Europe	22	1544.08	1423	0.995954	46172699
ERR5390969	PRJEB42961	AMPLICON	SAMEA8164406	ERX5175894	Cov0333	Illumina MiSeq	PAIRED	RT-PCR	VIRAL RNA	Severe acute respiratory syndrome coronavirus 2	Homo sapiens	ILLUMINA	2020-09-18	Estonia	Europe	16	1474.24	1366	0.995118	44084235
ERR5390970	PRJEB42961	AMPLICON	SAMEA8164407	ERX5175895	Cov0335	Illumina MiSeq	PAIRED	RT-PCR	VIRAL RNA	Severe acute respiratory syndrome coronavirus 2	Homo sapiens	ILLUMINA	2020-09-18	Estonia	Europe	18	1551.89	1385	0.995954	46406071
ERR5390971	PRJEB42961	AMPLICON	SAMEA8164408	ERX5175896	Cov0337	Illumina MiSeq	PAIRED	RT-PCR	VIRAL RNA	Severe acute respiratory syndrome coronavirus 2	Homo sapiens	ILLUMINA	2020-09-18	Estonia	Europe	26	3039.53	2841	0.995954	90891165
ERR5390972	PRJEB42961	AMPLICON	SAMEA8164409	ERX5175897	Cov0341	Illumina MiSeq	PAIRED	RT-PCR	VIRAL RNA	Severe acute respiratory syndrome coronavirus 2	Homo sapiens	ILLUMINA	2020-09-18	Estonia	Europe	20	1276.21	1108	0.995954	38162370
ERR5390973	PRJEB42961	AMPLICON	SAMEA8164410	ERX5175898	Cov0346	Illumina MiSeq	PAIRED	RT-PCR	VIRAL RNA	Severe acute respiratory syndrome coronavirus 2	Homo sapiens	ILLUMINA	2020-09-18	Estonia	Europe	19	1148.31	1058	0.995954	34337968
ERR5390974	PRJEB42961	AMPLICON	SAMEA8164411	ERX5175899	Cov0347	Illumina MiSeq	PAIRED	RT-PCR	VIRAL RNA	Severe acute respiratory syndrome coronavirus 2	Homo sapiens	ILLUMINA	2020-09-18	Estonia	Europe	22	1082.21	995	0.995954	32361332
ERR5390975	PRJEB42961	AMPLICON	SAMEA8164412	ERX5175900	Cov0354	Illumina MiSeq	PAIRED	RT-PCR	VIRAL RNA	Severe acute respiratory syndrome coronavirus 2	Homo sapiens	ILLUMINA	2020-09-18	Estonia	Europe	22	1070.24	957	0.995954	32003350
ERR5390976	PRJEB42961	AMPLICON	SAMEA8164413	ERX5175901	Cov0362	Illumina MiSeq	PAIRED	RT-PCR	VIRAL RNA	Severe acute respiratory syndrome coronavirus 2	Homo sapiens	ILLUMINA	2020-09-18	Estonia	Europe	20	1458.23	1344	0.995954	43605384
ERR5390977	PRJEB42961	AMPLICON	SAMEA8164414	ERX5175902	Cov0364	Illumina MiSeq	PAIRED	RT-PCR	VIRAL RNA	Severe acute respiratory syndrome coronavirus 2	Homo sapiens	ILLUMINA	2020-09-18	Estonia	Europe	24	1280.93	1169	0.995954	38303526
ERR5390978	PRJEB42961	AMPLICON	SAMEA8164415	ERX5175903	Cov0366	Illumina MiSeq	PAIRED	RT-PCR	VIRAL RNA	Severe acute respiratory syndrome coronavirus 2	Homo sapiens	ILLUMINA	2020-09-18	Estonia	Europe	25	1253	1153	0.995954	37468394
ERR5390979	PRJEB42961	AMPLICON	SAMEA8164416	ERX5175904	Cov0384	Illumina MiSeq	PAIRED	RT-PCR	VIRAL RNA	Severe acute respiratory syndrome coronavirus 2	Homo sapiens	ILLUMINA	2020-09-19	Estonia	Europe	19	1297.56	1146	0.995954	38801015
ERR5390980	PRJEB42961	AMPLICON	SAMEA8164417	ERX5175905	Cov0385	Illumina MiSeq	PAIRED	RT-PCR	VIRAL RNA	Severe acute respiratory syndrome coronavirus 2	Homo sapiens	ILLUMINA	2020-09-19	Estonia	Europe	18	1389.31	1287	0.995954	41544433
ERR5390981	PRJEB42961	AMPLICON	SAMEA8164418	ERX5175906	Cov0390	Illumina MiSeq	PAIRED	RT-PCR	VIRAL RNA	Severe acute respiratory syndrome coronavirus 2	Homo sapiens	ILLUMINA	2020-09-19	Estonia	Europe	24	1160.69	1069	0.995954	34708167
ERR5390982	PRJEB42961	AMPLICON	SAMEA8164419	ERX5175907	Cov0393	Illumina MiSeq	PAIRED	RT-PCR	VIRAL RNA	Severe acute respiratory syndrome coronavirus 2	Homo sapiens	ILLUMINA	2020-09-19	Estonia	Europe	22	1178.2	1084	0.995954	35231604
ERR5390983	PRJEB42961	AMPLICON	SAMEA8164420	ERX5175908	Cov0394	Illumina MiSeq	PAIRED	RT-PCR	VIRAL RNA	Severe acute respiratory syndrome coronavirus 2	Homo sapiens	ILLUMINA	2020-09-19	Estonia	Europe	19	1737.44	1633	0.995954	51954560
ERR5390984	PRJEB42961	AMPLICON	SAMEA8164421	ERX5175909	Cov0395	Illumina MiSeq	PAIRED	RT-PCR	VIRAL RNA	Severe acute respiratory syndrome coronavirus 2	Homo sapiens	ILLUMINA	2020-09-19	Estonia	Europe	18	1854.49	1718	0.995954	55454948
ERR5390985	PRJEB42961	AMPLICON	SAMEA8164422	ERX5175910	Cov0416	Illumina MiSeq	PAIRED	RT-PCR	VIRAL RNA	Severe acute respiratory syndrome coronavirus 2	Homo sapiens	ILLUMINA	2020-09-20	Estonia	Europe	24	1850.9	1698	0.995954	55347557
ERR5390986	PRJEB42961	AMPLICON	SAMEA8164423	ERX5175911	Cov0418	Illumina MiSeq	PAIRED	RT-PCR	VIRAL RNA	Severe acute respiratory syndrome coronavirus 2	Homo sapiens	ILLUMINA	2020-09-20	Estonia	Europe	22	1920.43	1863	0.995954	57426559
ERR5390987	PRJEB42961	AMPLICON	SAMEA8164424	ERX5175912	Cov0419	Illumina MiSeq	PAIRED	RT-PCR	VIRAL RNA	Severe acute respiratory syndrome coronavirus 2	Homo sapiens	ILLUMINA	2020-09-20	Estonia	Europe	23	2067.49	1945	0.995786	61824005
ERR5390988	PRJEB42961	AMPLICON	SAMEA8164425	ERX5175913	Cov0434	Illumina MiSeq	PAIRED	RT-PCR	VIRAL RNA	Severe acute respiratory syndrome coronavirus 2	Homo sapiens	ILLUMINA	2020-09-21	Estonia	Europe	22	1559.14	1446	0.995954	46622902
ERR5390989	PRJEB42961	AMPLICON	SAMEA8164426	ERX5175914	Cov0441	Illumina MiSeq	PAIRED	RT-PCR	VIRAL RNA	Severe acute respiratory syndrome coronavirus 2	Homo sapiens	ILLUMINA	2020-09-21	Estonia	Europe	18	1906.73	1782	0.995954	57016902
ERR5390990	PRJEB42961	AMPLICON	SAMEA8164427	ERX5175915	Cov0442	Illumina MiSeq	PAIRED	RT-PCR	VIRAL RNA	Severe acute respiratory syndrome coronavirus 2	Homo sapiens	ILLUMINA	2020-09-21	Estonia	Europe	22	1725.7	1597	0.995954	51603510
ERR5390991	PRJEB42961	AMPLICON	SAMEA8164428	ERX5175916	Cov0451	Illumina MiSeq	PAIRED	RT-PCR	VIRAL RNA	Severe acute respiratory syndrome coronavirus 2	Homo sapiens	ILLUMINA	2020-09-21	Estonia	Europe	21	1593.85	1481	0.995887	47660800
ERR5390992	PRJEB42961	AMPLICON	SAMEA8164429	ERX5175917	Cov0452	Illumina MiSeq	PAIRED	RT-PCR	VIRAL RNA	Severe acute respiratory syndrome coronavirus 2	Homo sapiens	ILLUMINA	2020-09-21	Estonia	Europe	21	1718.01	1680	0.995887	51373786
ERR5390993	PRJEB42961	AMPLICON	SAMEA8164430	ERX5175918	Cov0453	Illumina MiSeq	PAIRED	RT-PCR	VIRAL RNA	Severe acute respiratory syndrome coronavirus 2	Homo sapiens	ILLUMINA	2020-09-21	Estonia	Europe	17	1631.23	1485	0.995954	48778532
ERR5390994	PRJEB42961	AMPLICON	SAMEA8164431	ERX5175919	Cov0457	Illumina MiSeq	PAIRED	RT-PCR	VIRAL RNA	Severe acute respiratory syndrome coronavirus 2	Homo sapiens	ILLUMINA	2020-09-21	Estonia	Europe	21	1633.06	1586	0.995853	48833380
ERR5390995	PRJEB42961	AMPLICON	SAMEA8164432	ERX5175920	Cov0460	Illumina MiSeq	PAIRED	RT-PCR	VIRAL RNA	Severe acute respiratory syndrome coronavirus 2	Homo sapiens	ILLUMINA	2020-09-21	Estonia	Europe	23	2083.05	1984	0.995954	62289433
ERR5390996	PRJEB42961	AMPLICON	SAMEA8164433	ERX5175921	Cov0462	Illumina MiSeq	PAIRED	RT-PCR	VIRAL RNA	Severe acute respiratory syndrome coronavirus 2	Homo sapiens	ILLUMINA	2020-09-21	Estonia	Europe	35	1737.89	1670	0.995954	51968139
ERR5390997	PRJEB42961	AMPLICON	SAMEA8164448	ERX5175936	Cov0464	Illumina MiSeq	PAIRED	RT-PCR	VIRAL RNA	Severe acute respiratory syndrome coronavirus 2	Homo sapiens	ILLUMINA	2020-09-22	Estonia	Europe	26	1330.62	1300	0.98154	39789433
ERR5390998	PRJEB42961	AMPLICON	SAMEA8164449	ERX5175937	Cov0467	Illumina MiSeq	PAIRED	RT-PCR	VIRAL RNA	Severe acute respiratory syndrome coronavirus 2	Homo sapiens	ILLUMINA	2020-09-22	Estonia	Europe	22	1546.28	1480	0.995954	46238287
ERR5390999	PRJEB42961	AMPLICON	SAMEA8164450	ERX5175938	Cov0473	Illumina MiSeq	PAIRED	RT-PCR	VIRAL RNA	Severe acute respiratory syndrome coronavirus 2	Homo sapiens	ILLUMINA	2020-09-22	Estonia	Europe	24	1375.8	1336	0.995786	41140657
ERR5391000	PRJEB42961	AMPLICON	SAMEA8164593	ERX5176082	Cov0474	Illumina MiSeq	PAIRED	RT-PCR	VIRAL RNA	Severe acute respiratory syndrome coronavirus 2	Homo sapiens	ILLUMINA	2020-09-22	Estonia	Europe	25	1082.83	962	0.936829	32379848
ERR5391001	PRJEB42961	AMPLICON	SAMEA8164451	ERX5175939	Cov0475	Illumina MiSeq	PAIRED	RT-PCR	VIRAL RNA	Severe acute respiratory syndrome coronavirus 2	Homo sapiens	ILLUMINA	2020-09-22	Estonia	Europe	23	1550.25	1505	0.995954	46357193
ERR5391002	PRJEB42961	AMPLICON	SAMEA8164452	ERX5175940	Cov0479	Illumina MiSeq	PAIRED	RT-PCR	VIRAL RNA	Severe acute respiratory syndrome coronavirus 2	Homo sapiens	ILLUMINA	2020-09-22	Estonia	Europe	23	1546.65	1556	0.99582	46249358
ERR5391003	PRJEB42961	AMPLICON	SAMEA8164453	ERX5175941	Cov0481	Illumina MiSeq	PAIRED	RT-PCR	VIRAL RNA	Severe acute respiratory syndrome coronavirus 2	Homo sapiens	ILLUMINA	2020-09-22	Estonia	Europe	21	1396.29	1337	0.995954	41753180
ERR5391004	PRJEB42961	AMPLICON	SAMEA8164454	ERX5175942	Cov0482	Illumina MiSeq	PAIRED	RT-PCR	VIRAL RNA	Severe acute respiratory syndrome coronavirus 2	Homo sapiens	ILLUMINA	2020-09-22	Estonia	Europe	19	1431.21	1345	0.995017	42797400
ERR5391005	PRJEB42961	AMPLICON	SAMEA8164455	ERX5175943	Cov0489	Illumina MiSeq	PAIRED	RT-PCR	VIRAL RNA	Severe acute respiratory syndrome coronavirus 2	Homo sapiens	ILLUMINA	2020-09-22	Estonia	Europe	18	1361.49	1260	0.995954	40712676
ERR5391006	PRJEB42961	AMPLICON	SAMEA8164456	ERX5175944	Cov0491	Illumina MiSeq	PAIRED	RT-PCR	VIRAL RNA	Severe acute respiratory syndrome coronavirus 2	Homo sapiens	ILLUMINA	2020-09-22	Estonia	Europe	20	1213.51	1125	0.995954	36287456
ERR5391007	PRJEB42961	AMPLICON	SAMEA8164457	ERX5175945	Cov0493	Illumina MiSeq	PAIRED	RT-PCR	VIRAL RNA	Severe acute respiratory syndrome coronavirus 2	Homo sapiens	ILLUMINA	2020-09-22	Estonia	Europe	33	1266.22	1201	0.995552	37863725
ERR5391008	PRJEB42961	AMPLICON	SAMEA8164458	ERX5175946	Cov0494	Illumina MiSeq	PAIRED	RT-PCR	VIRAL RNA	Severe acute respiratory syndrome coronavirus 2	Homo sapiens	ILLUMINA	2020-09-22	Estonia	Europe	21	1589.33	1473	0.995887	47525680
ERR5391009	PRJEB42961	AMPLICON	SAMEA8164459	ERX5175947	Cov0495	Illumina MiSeq	PAIRED	RT-PCR	VIRAL RNA	Severe acute respiratory syndrome coronavirus 2	Homo sapiens	ILLUMINA	2020-09-22	Estonia	Europe	24	1444.49	1384	0.995352	43194574
ERR5391010	PRJEB42961	AMPLICON	SAMEA8164460	ERX5175948	Cov0499	Illumina MiSeq	PAIRED	RT-PCR	VIRAL RNA	Severe acute respiratory syndrome coronavirus 2	Homo sapiens	ILLUMINA	2020-09-22	Estonia	Europe	26	1435.28	1370	0.995586	42919227
ERR5391011	PRJEB42961	AMPLICON	SAMEA8164461	ERX5175949	Cov0500	Illumina MiSeq	PAIRED	RT-PCR	VIRAL RNA	Severe acute respiratory syndrome coronavirus 2	Homo sapiens	ILLUMINA	2020-09-22	Estonia	Europe	22	1420.02	1282	0.995887	42462880
ERR5391012	PRJEB42961	AMPLICON	SAMEA8164462	ERX5175950	Cov0503	Illumina MiSeq	PAIRED	RT-PCR	VIRAL RNA	Severe acute respiratory syndrome coronavirus 2	Homo sapiens	ILLUMINA	2020-09-22	Estonia	Europe	23	1485.6	1421	0.995954	44423886
ERR5391013	PRJEB42961	AMPLICON	SAMEA8164463	ERX5175951	Cov0506	Illumina MiSeq	PAIRED	RT-PCR	VIRAL RNA	Severe acute respiratory syndrome coronavirus 2	Homo sapiens	ILLUMINA	2020-09-22	Estonia	Europe	23	1226.45	1152	0.99475	36674474
ERR5391014	PRJEB42961	AMPLICON	SAMEA8164464	ERX5175952	Cov0510	Illumina MiSeq	PAIRED	RT-PCR	VIRAL RNA	Severe acute respiratory syndrome coronavirus 2	Homo sapiens	ILLUMINA	2020-09-23	Estonia	Europe	20	1486.92	1387	0.995954	44463226
ERR5391015	PRJEB42961	AMPLICON	SAMEA8164465	ERX5175953	Cov0513	Illumina MiSeq	PAIRED	RT-PCR	VIRAL RNA	Severe acute respiratory syndrome coronavirus 2	Homo sapiens	ILLUMINA	2020-09-23	Estonia	Europe	25	1353.34	1288	0.995619	40469020
ERR5391016	PRJEB42961	AMPLICON	SAMEA8164466	ERX5175954	Cov0514	Illumina MiSeq	PAIRED	RT-PCR	VIRAL RNA	Severe acute respiratory syndrome coronavirus 2	Homo sapiens	ILLUMINA	2020-09-23	Estonia	Europe	28	1535.58	1508	0.99495	45918373
ERR5391017	PRJEB42961	AMPLICON	SAMEA8164594	ERX5176083	Cov0520	Illumina MiSeq	PAIRED	RT-PCR	VIRAL RNA	Severe acute respiratory syndrome coronavirus 2	Homo sapiens	ILLUMINA	2020-09-23	Estonia	Europe	26	1100.62	1009	0.937163	32911734
ERR5391018	PRJEB42961	AMPLICON	SAMEA8164479	ERX5175967	Cov0525	Illumina MiSeq	PAIRED	RT-PCR	VIRAL RNA	Severe acute respiratory syndrome coronavirus 2	Homo sapiens	ILLUMINA	2020-09-23	Estonia	Europe	30	1868.17	1721	0.995954	55864024
ERR5391019	PRJEB42961	AMPLICON	SAMEA8164480	ERX5175968	Cov0527	Illumina MiSeq	PAIRED	RT-PCR	VIRAL RNA	Severe acute respiratory syndrome coronavirus 2	Homo sapiens	ILLUMINA	2020-09-23	Estonia	Europe	31	1404.62	1285	0.995887	42002403
ERR5391020	PRJEB42961	AMPLICON	SAMEA8164481	ERX5175969	Cov0528	Illumina MiSeq	PAIRED	RT-PCR	VIRAL RNA	Severe acute respiratory syndrome coronavirus 2	Homo sapiens	ILLUMINA	2020-09-23	Estonia	Europe	21	2185.81	2045	0.995954	65362352
ERR5391021	PRJEB42961	AMPLICON	SAMEA8164482	ERX5175970	Cov0529	Illumina MiSeq	PAIRED	RT-PCR	VIRAL RNA	Severe acute respiratory syndrome coronavirus 2	Homo sapiens	ILLUMINA	2020-09-23	Estonia	Europe	23	2183.51	1952	0.995954	65293634
ERR5391022	PRJEB42961	AMPLICON	SAMEA8164483	ERX5175971	Cov0531	Illumina MiSeq	PAIRED	RT-PCR	VIRAL RNA	Severe acute respiratory syndrome coronavirus 2	Homo sapiens	ILLUMINA	2020-09-23	Estonia	Europe	18	2762	2580	0.995954	82592170
ERR5391023	PRJEB42961	AMPLICON	SAMEA8164484	ERX5175972	Cov0532	Illumina MiSeq	PAIRED	RT-PCR	VIRAL RNA	Severe acute respiratory syndrome coronavirus 2	Homo sapiens	ILLUMINA	2020-09-23	Estonia	Europe	23	2363.47	2210	0.995954	70674851
ERR5391024	PRJEB42961	AMPLICON	SAMEA8164485	ERX5175973	Cov0535	Illumina MiSeq	PAIRED	RT-PCR	VIRAL RNA	Severe acute respiratory syndrome coronavirus 2	Homo sapiens	ILLUMINA	2020-09-23	Estonia	Europe	22	1851.22	1708	0.995954	55357136
ERR5391025	PRJEB42961	AMPLICON	SAMEA8164486	ERX5175974	Cov0537	Illumina MiSeq	PAIRED	RT-PCR	VIRAL RNA	Severe acute respiratory syndrome coronavirus 2	Homo sapiens	ILLUMINA	2020-09-23	Estonia	Europe	21	1683.78	1645	0.995954	50350041
ERR5391026	PRJEB42961	AMPLICON	SAMEA8164487	ERX5175975	Cov0542	Illumina MiSeq	PAIRED	RT-PCR	VIRAL RNA	Severe acute respiratory syndrome coronavirus 2	Homo sapiens	ILLUMINA	2020-09-23	Estonia	Europe	22	1827.54	1639	0.995954	54649029
ERR5391027	PRJEB42961	AMPLICON	SAMEA8164488	ERX5175976	Cov0553	Illumina MiSeq	PAIRED	RT-PCR	VIRAL RNA	Severe acute respiratory syndrome coronavirus 2	Homo sapiens	ILLUMINA	2020-09-23	Estonia	Europe	21	1684.84	1423	0.995853	50381841
ERR5391028	PRJEB42961	AMPLICON	SAMEA8164489	ERX5175977	Cov0554	Illumina MiSeq	PAIRED	RT-PCR	VIRAL RNA	Severe acute respiratory syndrome coronavirus 2	Homo sapiens	ILLUMINA	2020-09-23	Estonia	Europe	21	1775.48	1627	0.99592	53092182
ERR5391029	PRJEB42961	AMPLICON	SAMEA8164490	ERX5175978	Cov0561	Illumina MiSeq	PAIRED	RT-PCR	VIRAL RNA	Severe acute respiratory syndrome coronavirus 2	Homo sapiens	ILLUMINA	2020-09-24	Estonia	Europe	21	2112.1	1993	0.995954	63158037
ERR5391030	PRJEB42961	AMPLICON	SAMEA8164491	ERX5175979	Cov0563	Illumina MiSeq	PAIRED	RT-PCR	VIRAL RNA	Severe acute respiratory syndrome coronavirus 2	Homo sapiens	ILLUMINA	2020-09-24	Estonia	Europe	20	1912.36	1783	0.995954	57185400
ERR5391031	PRJEB42961	AMPLICON	SAMEA8164492	ERX5175980	Cov0572	Illumina MiSeq	PAIRED	RT-PCR	VIRAL RNA	Severe acute respiratory syndrome coronavirus 2	Homo sapiens	ILLUMINA	2020-09-24	Estonia	Europe	32	2086.44	1961	0.995954	62390931
ERR5391032	PRJEB42961	AMPLICON	SAMEA8164493	ERX5175981	Cov0579	Illumina MiSeq	PAIRED	RT-PCR	VIRAL RNA	Severe acute respiratory syndrome coronavirus 2	Homo sapiens	ILLUMINA	2020-09-24	Estonia	Europe	26	1853.61	1667	0.995954	55428423
ERR5391033	PRJEB42961	AMPLICON	SAMEA8164494	ERX5175982	Cov0581	Illumina MiSeq	PAIRED	RT-PCR	VIRAL RNA	Severe acute respiratory syndrome coronavirus 2	Homo sapiens	ILLUMINA	2020-09-25	Estonia	Europe	22	1962.03	1883	0.995954	58670614
ERR5391034	PRJEB42961	AMPLICON	SAMEA8164495	ERX5175983	Cov0584	Illumina MiSeq	PAIRED	RT-PCR	VIRAL RNA	Severe acute respiratory syndrome coronavirus 2	Homo sapiens	ILLUMINA	2020-09-25	Estonia	Europe	18	1715.61	1589	0.995954	51301817
ERR5391035	PRJEB42961	AMPLICON	SAMEA8164496	ERX5175984	Cov0593	Illumina MiSeq	PAIRED	RT-PCR	VIRAL RNA	Severe acute respiratory syndrome coronavirus 2	Homo sapiens	ILLUMINA	2020-09-25	Estonia	Europe	15	1654.45	1656	0.995954	49473002
ERR5391036	PRJEB42961	AMPLICON	SAMEA8164497	ERX5175985	Cov0596	Illumina MiSeq	PAIRED	RT-PCR	VIRAL RNA	Severe acute respiratory syndrome coronavirus 2	Homo sapiens	ILLUMINA	2020-09-25	Estonia	Europe	21	2293.44	2194	0.995954	68580780
ERR5391037	PRJEB42961	AMPLICON	SAMEA8164498	ERX5175986	Cov0600	Illumina MiSeq	PAIRED	RT-PCR	VIRAL RNA	Severe acute respiratory syndrome coronavirus 2	Homo sapiens	ILLUMINA	2020-09-25	Estonia	Europe	21	1835.51	1631	0.99592	54887136
ERR5391038	PRJEB42961	AMPLICON	SAMEA8164499	ERX5175987	Cov0607	Illumina MiSeq	PAIRED	RT-PCR	VIRAL RNA	Severe acute respiratory syndrome coronavirus 2	Homo sapiens	ILLUMINA	2020-09-26	Estonia	Europe	21	1895.55	1890	0.995954	56682496
ERR5391039	PRJEB42961	AMPLICON	SAMEA8164500	ERX5175988	Cov0609	Illumina MiSeq	PAIRED	RT-PCR	VIRAL RNA	Severe acute respiratory syndrome coronavirus 2	Homo sapiens	ILLUMINA	2020-09-26	Estonia	Europe	31	1942.33	1620	0.995954	58081445
ERR5391040	PRJEB42961	AMPLICON	SAMEA8164501	ERX5175989	Cov0610	Illumina MiSeq	PAIRED	RT-PCR	VIRAL RNA	Severe acute respiratory syndrome coronavirus 2	Homo sapiens	ILLUMINA	2020-09-26	Estonia	Europe	20	1986.69	1911	0.995954	59408109
ERR5391041	PRJEB42961	AMPLICON	SAMEA8164467	ERX5175955	Cov0614	Illumina MiSeq	PAIRED	RT-PCR	VIRAL RNA	Severe acute respiratory syndrome coronavirus 2	Homo sapiens	ILLUMINA	2020-09-26	Estonia	Europe	23	1763.01	1650	0.93927	52719298
ERR5391042	PRJEB42961	AMPLICON	SAMEA8164502	ERX5175990	Cov0616	Illumina MiSeq	PAIRED	RT-PCR	VIRAL RNA	Severe acute respiratory syndrome coronavirus 2	Homo sapiens	ILLUMINA	2020-09-26	Estonia	Europe	20	1966.34	1963	0.995853	58799562
ERR5391043	PRJEB42961	AMPLICON	SAMEA8164503	ERX5175991	Cov0618	Illumina MiSeq	PAIRED	RT-PCR	VIRAL RNA	Severe acute respiratory syndrome coronavirus 2	Homo sapiens	ILLUMINA	2020-09-26	Estonia	Europe	25	1897.72	1735	0.995853	56747452
ERR5391044	PRJEB42961	AMPLICON	SAMEA8164504	ERX5175992	Cov0619	Illumina MiSeq	PAIRED	RT-PCR	VIRAL RNA	Severe acute respiratory syndrome coronavirus 2	Homo sapiens	ILLUMINA	2020-09-26	Estonia	Europe	23	1998.2	1918	0.995853	59752129
ERR5391045	PRJEB42961	AMPLICON	SAMEA8164505	ERX5175993	Cov0620	Illumina MiSeq	PAIRED	RT-PCR	VIRAL RNA	Severe acute respiratory syndrome coronavirus 2	Homo sapiens	ILLUMINA	2020-09-26	Estonia	Europe	21	2133.85	2034	0.995853	63808403
ERR5391046	PRJEB42961	AMPLICON	SAMEA8164506	ERX5175994	Cov0637	Illumina MiSeq	PAIRED	RT-PCR	VIRAL RNA	Severe acute respiratory syndrome coronavirus 2	Homo sapiens	ILLUMINA	2020-09-26	Estonia	Europe	28	2760.37	2631	0.995954	82543335
ERR5391047	PRJEB42961	AMPLICON	SAMEA8164434	ERX5175922	Cov0642	Illumina MiSeq	PAIRED	RT-PCR	VIRAL RNA	Severe acute respiratory syndrome coronavirus 2	Homo sapiens	ILLUMINA	2020-09-26	Estonia	Europe	24	1887	1803	0.995954	56426890
ERR5391048	PRJEB42961	AMPLICON	SAMEA8164435	ERX5175923	Cov0644	Illumina MiSeq	PAIRED	RT-PCR	VIRAL RNA	Severe acute respiratory syndrome coronavirus 2	Homo sapiens	ILLUMINA	2020-09-27	Estonia	Europe	24	1694.52	1613	0.995954	50671372
ERR5391049	PRJEB42961	AMPLICON	SAMEA8164595	ERX5176084	Cov0653	Illumina MiSeq	PAIRED	RT-PCR	VIRAL RNA	Severe acute respiratory syndrome coronavirus 2	Homo sapiens	ILLUMINA	2020-09-27	Estonia	Europe	23	1190.54	1039	0.995753	35600678
