## Supplementary Table 1 for "Early detection and improved genomic surveillance of SARS-CoV-2 variants from deep sequencing data" (part 118 of 164)

### Sheet: Metadata (after quality check) (continued)
Run	BioProject	AssayType	BioSample	Experiment	SampleName	Instrument	LibraryLayout	LibrarySelection	LibrarySource	Organism	Host	Platform	CollectionDate	Country	Continent	NumberVariants	MeanCoverage	MedianCoverage	PercentageHighCoverage	TotalCoverage
ERR5391050	PRJEB42961	AMPLICON	SAMEA8164596	ERX5176085	Cov0655	Illumina MiSeq	PAIRED	RT-PCR	VIRAL RNA	Severe acute respiratory syndrome coronavirus 2	Homo sapiens	ILLUMINA	2020-09-27	Estonia	Europe	22	1199.87	1182	0.995619	35879758
ERR5391051	PRJEB42961	AMPLICON	SAMEA8164597	ERX5176086	Cov0661	Illumina MiSeq	PAIRED	RT-PCR	VIRAL RNA	Severe acute respiratory syndrome coronavirus 2	Homo sapiens	ILLUMINA	2020-09-27	Estonia	Europe	30	1127.38	1020	0.995887	33712018
ERR5391052	PRJEB42961	AMPLICON	SAMEA8164598	ERX5176087	Cov0664	Illumina MiSeq	PAIRED	RT-PCR	VIRAL RNA	Severe acute respiratory syndrome coronavirus 2	Homo sapiens	ILLUMINA	2020-09-27	Estonia	Europe	20	925.9	775	0.995251	27687189
ERR5391053	PRJEB42961	AMPLICON	SAMEA8164508	ERX5175996	Cov0667	Illumina MiSeq	PAIRED	RT-PCR	VIRAL RNA	Severe acute respiratory syndrome coronavirus 2	Homo sapiens	ILLUMINA	2020-09-27	Estonia	Europe	13	1553.38	1512	0.939304	46450671
ERR5391054	PRJEB42961	AMPLICON	SAMEA8164509	ERX5175997	Cov0670	Illumina MiSeq	PAIRED	RT-PCR	VIRAL RNA	Severe acute respiratory syndrome coronavirus 2	Homo sapiens	ILLUMINA	2020-09-27	Estonia	Europe	14	1634.67	1609	0.995954	48881654
ERR5391055	PRJEB42961	AMPLICON	SAMEA8164436	ERX5175924	Cov0676	Illumina MiSeq	PAIRED	RT-PCR	VIRAL RNA	Severe acute respiratory syndrome coronavirus 2	Homo sapiens	ILLUMINA	2020-09-27	Estonia	Europe	39	393.191	371	0.976089	11757598
ERR5391056	PRJEB42961	AMPLICON	SAMEA8164633	ERX5176122	Cov0679	Illumina MiSeq	PAIRED	RT-PCR	VIRAL RNA	Severe acute respiratory syndrome coronavirus 2	Homo sapiens	ILLUMINA	2020-09-28	Estonia	Europe	14	1019.67	950	0.938401	30491185
ERR5391057	PRJEB42961	AMPLICON	SAMEA8164468	ERX5175956	Cov0687	Illumina MiSeq	PAIRED	RT-PCR	VIRAL RNA	Severe acute respiratory syndrome coronavirus 2	Homo sapiens	ILLUMINA	2020-09-28	Estonia	Europe	14	1467.98	1358	0.995887	43896945
ERR5391058	PRJEB42961	AMPLICON	SAMEA8164469	ERX5175957	Cov0688	Illumina MiSeq	PAIRED	RT-PCR	VIRAL RNA	Severe acute respiratory syndrome coronavirus 2	Homo sapiens	ILLUMINA	2020-09-28	Estonia	Europe	24	1654.47	1612	0.994582	49473685
ERR5391059	PRJEB42961	AMPLICON	SAMEA8164470	ERX5175958	Cov0689	Illumina MiSeq	PAIRED	RT-PCR	VIRAL RNA	Severe acute respiratory syndrome coronavirus 2	Homo sapiens	ILLUMINA	2020-09-28	Estonia	Europe	24	1589.41	1470	0.995954	47528124
ERR5391060	PRJEB42961	AMPLICON	SAMEA8164471	ERX5175959	Cov0690	Illumina MiSeq	PAIRED	RT-PCR	VIRAL RNA	Severe acute respiratory syndrome coronavirus 2	Homo sapiens	ILLUMINA	2020-09-28	Estonia	Europe	22	1482.68	1333	0.995853	44336640
ERR5391061	PRJEB42961	AMPLICON	SAMEA8164472	ERX5175960	Cov0691	Illumina MiSeq	PAIRED	RT-PCR	VIRAL RNA	Severe acute respiratory syndrome coronavirus 2	Homo sapiens	ILLUMINA	2020-09-28	Estonia	Europe	20	1430.6	1316	0.995954	42779156
ERR5391062	PRJEB42961	AMPLICON	SAMEA8164599	ERX5176088	Cov0694	Illumina MiSeq	PAIRED	RT-PCR	VIRAL RNA	Severe acute respiratory syndrome coronavirus 2	Homo sapiens	ILLUMINA	2020-09-28	Estonia	Europe	21	1168.87	1118	0.995452	34952795
ERR5391063	PRJEB42961	AMPLICON	SAMEA8164600	ERX5176089	Cov0696	Illumina MiSeq	PAIRED	RT-PCR	VIRAL RNA	Severe acute respiratory syndrome coronavirus 2	Homo sapiens	ILLUMINA	2020-09-28	Estonia	Europe	30	1167.5	1083	0.995586	34911619
ERR5391064	PRJEB42961	AMPLICON	SAMEA8164510	ERX5175998	Cov0697	Illumina MiSeq	PAIRED	RT-PCR	VIRAL RNA	Severe acute respiratory syndrome coronavirus 2	Homo sapiens	ILLUMINA	2020-09-28	Estonia	Europe	21	1611.13	1470	0.995887	48177521
ERR5391065	PRJEB42961	AMPLICON	SAMEA8164511	ERX5175999	Cov0700	Illumina MiSeq	PAIRED	RT-PCR	VIRAL RNA	Severe acute respiratory syndrome coronavirus 2	Homo sapiens	ILLUMINA	2020-09-28	Estonia	Europe	16	1467.45	1398	0.995954	43881133
ERR5391066	PRJEB42961	AMPLICON	SAMEA8164601	ERX5176090	Cov0702	Illumina MiSeq	PAIRED	RT-PCR	VIRAL RNA	Severe acute respiratory syndrome coronavirus 2	Homo sapiens	ILLUMINA	2020-09-28	Estonia	Europe	23	1071.05	988	0.995954	32027508
ERR5391067	PRJEB42961	AMPLICON	SAMEA8164602	ERX5176091	Cov0703	Illumina MiSeq	PAIRED	RT-PCR	VIRAL RNA	Severe acute respiratory syndrome coronavirus 2	Homo sapiens	ILLUMINA	2020-09-28	Estonia	Europe	26	1081.56	1031	0.994482	32342019
ERR5391068	PRJEB42961	AMPLICON	SAMEA8164603	ERX5176092	Cov0705	Illumina MiSeq	PAIRED	RT-PCR	VIRAL RNA	Severe acute respiratory syndrome coronavirus 2	Homo sapiens	ILLUMINA	2020-09-28	Estonia	Europe	25	1137.24	1063	0.995552	34006795
ERR5391069	PRJEB42961	AMPLICON	SAMEA8164604	ERX5176093	Cov0720	Illumina MiSeq	PAIRED	RT-PCR	VIRAL RNA	Severe acute respiratory syndrome coronavirus 2	Homo sapiens	ILLUMINA	2020-09-28	Estonia	Europe	24	1006.95	613	0.99475	30110820
ERR5391070	PRJEB42961	AMPLICON	SAMEA8164605	ERX5176094	Cov0721	Illumina MiSeq	PAIRED	RT-PCR	VIRAL RNA	Severe acute respiratory syndrome coronavirus 2	Homo sapiens	ILLUMINA	2020-09-28	Estonia	Europe	28	1034.33	970	0.994616	30929718
ERR5391071	PRJEB42961	AMPLICON	SAMEA8164606	ERX5176095	Cov0725	Illumina MiSeq	PAIRED	RT-PCR	VIRAL RNA	Severe acute respiratory syndrome coronavirus 2	Homo sapiens	ILLUMINA	2020-09-28	Estonia	Europe	27	780	722	0.936361	23324344
ERR5391072	PRJEB42961	AMPLICON	SAMEA8164437	ERX5175925	Cov0755	Illumina MiSeq	PAIRED	RT-PCR	VIRAL RNA	Severe acute respiratory syndrome coronavirus 2	Homo sapiens	ILLUMINA	2020-09-29	Estonia	Europe	22	1528.05	1442	0.995954	45693297
ERR5391073	PRJEB42961	AMPLICON	SAMEA8164438	ERX5175926	Cov0756	Illumina MiSeq	PAIRED	RT-PCR	VIRAL RNA	Severe acute respiratory syndrome coronavirus 2	Homo sapiens	ILLUMINA	2020-09-29	Estonia	Europe	20	2009.99	1955	0.939203	60104846
ERR5391074	PRJEB42961	AMPLICON	SAMEA8164512	ERX5176000	Cov0772	Illumina MiSeq	PAIRED	RT-PCR	VIRAL RNA	Severe acute respiratory syndrome coronavirus 2	Homo sapiens	ILLUMINA	2020-09-29	Estonia	Europe	15	1655.19	1627	0.995954	49495017
ERR5391075	PRJEB42961	AMPLICON	SAMEA8164513	ERX5176001	Cov0773	Illumina MiSeq	PAIRED	RT-PCR	VIRAL RNA	Severe acute respiratory syndrome coronavirus 2	Homo sapiens	ILLUMINA	2020-09-29	Estonia	Europe	15	1566.99	1340	0.994382	46857845
ERR5391076	PRJEB42961	AMPLICON	SAMEA8164514	ERX5176002	Cov0792	Illumina MiSeq	PAIRED	RT-PCR	VIRAL RNA	Severe acute respiratory syndrome coronavirus 2	Homo sapiens	ILLUMINA	2020-09-29	Estonia	Europe	17	1683.71	1602	0.995954	50347995
ERR5391077	PRJEB42961	AMPLICON	SAMEA8164515	ERX5176003	Cov0793	Illumina MiSeq	PAIRED	RT-PCR	VIRAL RNA	Severe acute respiratory syndrome coronavirus 2	Homo sapiens	ILLUMINA	2020-09-29	Estonia	Europe	15	1640.71	1481	0.995954	49062038
ERR5391078	PRJEB42961	AMPLICON	SAMEA8164516	ERX5176004	Cov0794	Illumina MiSeq	PAIRED	RT-PCR	VIRAL RNA	Severe acute respiratory syndrome coronavirus 2	Homo sapiens	ILLUMINA	2020-09-29	Estonia	Europe	16	1611.9	1476	0.995954	48200509
ERR5391079	PRJEB42961	AMPLICON	SAMEA8164439	ERX5175927	Cov0819	Illumina MiSeq	PAIRED	RT-PCR	VIRAL RNA	Severe acute respiratory syndrome coronavirus 2	Homo sapiens	ILLUMINA	2020-09-30	Estonia	Europe	22	1721.9	1613	0.995853	51490071
ERR5391080	PRJEB42961	AMPLICON	SAMEA8164440	ERX5175928	Cov0821	Illumina MiSeq	PAIRED	RT-PCR	VIRAL RNA	Severe acute respiratory syndrome coronavirus 2	Homo sapiens	ILLUMINA	2020-09-30	Estonia	Europe	15	1812.7	1755	0.938902	54205200
ERR5391081	PRJEB42961	AMPLICON	SAMEA8164517	ERX5176005	Cov0836	Illumina MiSeq	PAIRED	RT-PCR	VIRAL RNA	Severe acute respiratory syndrome coronavirus 2	Homo sapiens	ILLUMINA	2020-09-30	Estonia	Europe	25	1770	1665	0.995853	52928459
ERR5391082	PRJEB42961	AMPLICON	SAMEA8164518	ERX5176006	Cov0838	Illumina MiSeq	PAIRED	RT-PCR	VIRAL RNA	Severe acute respiratory syndrome coronavirus 2	Homo sapiens	ILLUMINA	2020-09-30	Estonia	Europe	20	1650.12	1525	0.995954	49343578
ERR5391083	PRJEB42961	AMPLICON	SAMEA8164607	ERX5176096	Cov0849	Illumina MiSeq	PAIRED	RT-PCR	VIRAL RNA	Severe acute respiratory syndrome coronavirus 2	Homo sapiens	ILLUMINA	2020-09-30	Estonia	Europe	22	1163.17	1031	0.99485	34782216
ERR5391084	PRJEB42961	AMPLICON	SAMEA8164519	ERX5176007	Cov0850	Illumina MiSeq	PAIRED	RT-PCR	VIRAL RNA	Severe acute respiratory syndrome coronavirus 2	Homo sapiens	ILLUMINA	2020-09-30	Estonia	Europe	15	1814.18	1785	0.995954	54249534
ERR5391085	PRJEB42961	AMPLICON	SAMEA8164520	ERX5176008	Cov0888	Illumina MiSeq	PAIRED	RT-PCR	VIRAL RNA	Severe acute respiratory syndrome coronavirus 2	Homo sapiens	ILLUMINA	2020-10-01	Estonia	Europe	11	1765.56	1756	0.939304	52795587
ERR5391087	PRJEB42961	AMPLICON	SAMEA8164474	ERX5175962	Cov0942	Illumina MiSeq	PAIRED	RT-PCR	VIRAL RNA	Severe acute respiratory syndrome coronavirus 2	Homo sapiens	ILLUMINA	2020-10-04	Estonia	Europe	19	1371	1289	0.937364	40996929
ERR5391089	PRJEB42961	AMPLICON	SAMEA8164475	ERX5175963	Cov1065	Illumina MiSeq	PAIRED	RT-PCR	VIRAL RNA	Severe acute respiratory syndrome coronavirus 2	Homo sapiens	ILLUMINA	2020-10-05	Estonia	Europe	17	1364.56	1303	0.938936	40804504
ERR5391090	PRJEB42961	AMPLICON	SAMEA8164476	ERX5175964	Cov1067	Illumina MiSeq	PAIRED	RT-PCR	VIRAL RNA	Severe acute respiratory syndrome coronavirus 2	Homo sapiens	ILLUMINA	2020-10-05	Estonia	Europe	17	1546.93	1460	0.939304	46257710
ERR5391093	PRJEB42961	AMPLICON	SAMEA8164521	ERX5176009	Cov1114	Illumina MiSeq	PAIRED	RT-PCR	VIRAL RNA	Severe acute respiratory syndrome coronavirus 2	Homo sapiens	ILLUMINA	2020-10-02	Estonia	Europe	13	1665.47	1610	0.939304	49802418
ERR5391094	PRJEB42961	AMPLICON	SAMEA8164608	ERX5176097	Cov1115	Illumina MiSeq	PAIRED	RT-PCR	VIRAL RNA	Severe acute respiratory syndrome coronavirus 2	Homo sapiens	ILLUMINA	2020-10-07	Estonia	Europe	17	1289.75	1199	0.995017	38567307
ERR5391095	PRJEB42961	AMPLICON	SAMEA8164609	ERX5176098	Cov1116	Illumina MiSeq	PAIRED	RT-PCR	VIRAL RNA	Severe acute respiratory syndrome coronavirus 2	Homo sapiens	ILLUMINA	2020-10-07	Estonia	Europe	24	1124.35	1072	0.99495	33621447
ERR5391096	PRJEB42961	AMPLICON	SAMEA8164522	ERX5176010	Cov1153	Illumina MiSeq	PAIRED	RT-PCR	VIRAL RNA	Severe acute respiratory syndrome coronavirus 2	Homo sapiens	ILLUMINA	2020-10-06	Estonia	Europe	18	1425.11	1393	0.995954	42615117
ERR5391097	PRJEB42961	AMPLICON	SAMEA8164610	ERX5176099	Cov1155	Illumina MiSeq	PAIRED	RT-PCR	VIRAL RNA	Severe acute respiratory syndrome coronavirus 2	Homo sapiens	ILLUMINA	2020-10-06	Estonia	Europe	19	1095.43	974	0.995753	32756759
ERR5391098	PRJEB42961	AMPLICON	SAMEA8164611	ERX5176100	Cov1157	Illumina MiSeq	PAIRED	RT-PCR	VIRAL RNA	Severe acute respiratory syndrome coronavirus 2	Homo sapiens	ILLUMINA	2020-10-06	Estonia	Europe	14	973.239	856	0.995786	29102756
ERR5391099	PRJEB42961	AMPLICON	SAMEA8164523	ERX5176011	Cov1188	Illumina MiSeq	PAIRED	RT-PCR	VIRAL RNA	Severe acute respiratory syndrome coronavirus 2	Homo sapiens	ILLUMINA	2020-10-06	Estonia	Europe	14	1650.03	1647	0.939237	49340966
ERR5391100	PRJEB42961	AMPLICON	SAMEA8164524	ERX5176012	Cov1190	Illumina MiSeq	PAIRED	RT-PCR	VIRAL RNA	Severe acute respiratory syndrome coronavirus 2	Homo sapiens	ILLUMINA	2020-10-06	Estonia	Europe	13	1675.81	1724	0.938969	50111630
ERR5391101	PRJEB42961	AMPLICON	SAMEA8164442	ERX5175930	Cov1239	Illumina MiSeq	PAIRED	RT-PCR	VIRAL RNA	Severe acute respiratory syndrome coronavirus 2	Homo sapiens	ILLUMINA	2020-10-08	Estonia	Europe	25	1728.43	1674	0.980403	51685183
ERR5391102	PRJEB42961	AMPLICON	SAMEA8164477	ERX5175965	Cov1242	Illumina MiSeq	PAIRED	RT-PCR	VIRAL RNA	Severe acute respiratory syndrome coronavirus 2	Homo sapiens	ILLUMINA	2020-10-08	Estonia	Europe	18	1495.14	1373	0.995954	44709304
ERR5391103	PRJEB42961	AMPLICON	SAMEA8164478	ERX5175966	Cov1243	Illumina MiSeq	PAIRED	RT-PCR	VIRAL RNA	Severe acute respiratory syndrome coronavirus 2	Homo sapiens	ILLUMINA	2020-10-08	Estonia	Europe	20	1478.28	1329	0.99592	44204898
ERR5391104	PRJEB42961	AMPLICON	SAMEA8164533	ERX5176022	Cov1255	Illumina MiSeq	PAIRED	RT-PCR	VIRAL RNA	Severe acute respiratory syndrome coronavirus 2	Homo sapiens	ILLUMINA	2020-10-11	Estonia	Europe	9	1866.29	1708	0.939304	55807629
ERR5391105	PRJEB42961	AMPLICON	SAMEA8164534	ERX5176023	Cov1257	Illumina MiSeq	PAIRED	RT-PCR	VIRAL RNA	Severe acute respiratory syndrome coronavirus 2	Homo sapiens	ILLUMINA	2020-10-11	Estonia	Europe	24	1740.42	1605	0.93927	52043649
ERR5391106	PRJEB42961	AMPLICON	SAMEA8164443	ERX5175931	Cov1261	Illumina MiSeq	PAIRED	RT-PCR	VIRAL RNA	Severe acute respiratory syndrome coronavirus 2	Homo sapiens	ILLUMINA	2020-10-10	Estonia	Europe	21	1637.25	1508	0.995954	48958781
ERR5391107	PRJEB42961	AMPLICON	SAMEA8164444	ERX5175932	Cov1263	Illumina MiSeq	PAIRED	RT-PCR	VIRAL RNA	Severe acute respiratory syndrome coronavirus 2	Homo sapiens	ILLUMINA	2020-10-10	Estonia	Europe	24	1678.24	1591	0.983079	50184456
ERR5391108	PRJEB42961	AMPLICON	SAMEA8164445	ERX5175933	Cov1281	Illumina MiSeq	PAIRED	RT-PCR	VIRAL RNA	Severe acute respiratory syndrome coronavirus 2	Homo sapiens	ILLUMINA	2020-10-10	Estonia	Europe	23	1782.41	1640	0.995954	53299410
ERR5391110	PRJEB42961	AMPLICON	SAMEA8164535	ERX5176024	Cov1322	Illumina MiSeq	PAIRED	RT-PCR	VIRAL RNA	Severe acute respiratory syndrome coronavirus 2	Homo sapiens	ILLUMINA	2020-10-09	Estonia	Europe	18	1690.08	1552	0.939304	50538566
ERR5391111	PRJEB42961	AMPLICON	SAMEA8164536	ERX5176025	Cov1323	Illumina MiSeq	PAIRED	RT-PCR	VIRAL RNA	Severe acute respiratory syndrome coronavirus 2	Homo sapiens	ILLUMINA	2020-10-09	Estonia	Europe	16	1609.42	1447	0.939036	48126435
ERR5391112	PRJEB42961	AMPLICON	SAMEA8164447	ERX5175935	Cov1335	Illumina MiSeq	PAIRED	RT-PCR	VIRAL RNA	Severe acute respiratory syndrome coronavirus 2	Homo sapiens	ILLUMINA	2020-10-12	Estonia	Europe	25	1781.01	1743	0.933318	53257619
ERR5391113	PRJEB42961	AMPLICON	SAMEA8164537	ERX5176026	Cov1350	Illumina MiSeq	PAIRED	RT-PCR	VIRAL RNA	Severe acute respiratory syndrome coronavirus 2	Homo sapiens	ILLUMINA	2020-10-12	Estonia	Europe	32	1357.71	1231	0.93616	40599554
ERR5391114	PRJEB42961	AMPLICON	SAMEA8164612	ERX5176101	Cov1351	Illumina MiSeq	PAIRED	RT-PCR	VIRAL RNA	Severe acute respiratory syndrome coronavirus 2	Homo sapiens	ILLUMINA	2020-10-12	Estonia	Europe	16	1006.07	897	0.995719	30084495
ERR5391115	PRJEB42961	AMPLICON	SAMEA8164538	ERX5176027	Cov1364	Illumina MiSeq	PAIRED	RT-PCR	VIRAL RNA	Severe acute respiratory syndrome coronavirus 2	Homo sapiens	ILLUMINA	2020-10-13	Estonia	Europe	27	1350.71	1262	0.995887	40390309
ERR5391116	PRJEB42961	AMPLICON	SAMEA8164539	ERX5176028	Cov1369	Illumina MiSeq	PAIRED	RT-PCR	VIRAL RNA	Severe acute respiratory syndrome coronavirus 2	Homo sapiens	ILLUMINA	2020-10-13	Estonia	Europe	21	1670.69	1491	0.93616	49958535
ERR5391118	PRJEB42961	AMPLICON	SAMEA8164613	ERX5176102	Cov1378	Illumina MiSeq	PAIRED	RT-PCR	VIRAL RNA	Severe acute respiratory syndrome coronavirus 2	Homo sapiens	ILLUMINA	2020-10-13	Estonia	Europe	24	1247.93	1130	0.99582	37316789
ERR5391120	PRJEB42961	AMPLICON	SAMEA8164526	ERX5176014	Cov1450	Illumina MiSeq	PAIRED	RT-PCR	VIRAL RNA	Severe acute respiratory syndrome coronavirus 2	Homo sapiens	ILLUMINA	2020-10-15	Estonia	Europe	19	1594.46	1478	0.995218	47679110
ERR5391121	PRJEB42961	AMPLICON	SAMEA8164527	ERX5176015	Cov1504	Illumina MiSeq	PAIRED	RT-PCR	VIRAL RNA	Severe acute respiratory syndrome coronavirus 2	Homo sapiens	ILLUMINA	2020-10-16	Estonia	Europe	24	1633.27	1517	0.995954	48839729
ERR5391122	PRJEB42961	AMPLICON	SAMEA8164541	ERX5176030	Cov1513	Illumina MiSeq	PAIRED	RT-PCR	VIRAL RNA	Severe acute respiratory syndrome coronavirus 2	Homo sapiens	ILLUMINA	2020-10-16	Estonia	Europe	14	1554.32	1444	0.944186	46478948
ERR5391123	PRJEB42961	AMPLICON	SAMEA8164614	ERX5176103	Cov1519	Illumina MiSeq	PAIRED	RT-PCR	VIRAL RNA	Severe acute respiratory syndrome coronavirus 2	Homo sapiens	ILLUMINA	2020-10-18	Estonia	Europe	18	1088.03	1022	0.994783	32535340
ERR5391124	PRJEB42961	AMPLICON	SAMEA8164528	ERX5176016	Cov1521	Illumina MiSeq	PAIRED	RT-PCR	VIRAL RNA	Severe acute respiratory syndrome coronavirus 2	Homo sapiens	ILLUMINA	2020-10-16	Estonia	Europe	19	1687.37	1682	0.93907	50457310
ERR5391125	PRJEB42961	AMPLICON	SAMEA8164529	ERX5176017	Cov1550	Illumina MiSeq	PAIRED	RT-PCR	VIRAL RNA	Severe acute respiratory syndrome coronavirus 2	Homo sapiens	ILLUMINA	2020-10-16	Estonia	Europe	22	1486.5	1390	0.995954	44450748
ERR5391126	PRJEB42961	AMPLICON	SAMEA8164542	ERX5176031	Cov1662	Illumina MiSeq	PAIRED	RT-PCR	VIRAL RNA	Severe acute respiratory syndrome coronavirus 2	Homo sapiens	ILLUMINA	2020-10-20	Estonia	Europe	23	1633.9	1673	0.939404	48858532
ERR5391129	PRJEB42961	AMPLICON	SAMEA8164545	ERX5176034	Cov1807	Illumina MiSeq	PAIRED	RT-PCR	VIRAL RNA	Severe acute respiratory syndrome coronavirus 2	Homo sapiens	ILLUMINA	2020-10-23	Estonia	Europe	25	1568.06	1415	0.995753	46889793
ERR5391130	PRJEB42961	AMPLICON	SAMEA8164546	ERX5176035	Cov1808	Illumina MiSeq	PAIRED	RT-PCR	VIRAL RNA	Severe acute respiratory syndrome coronavirus 2	Homo sapiens	ILLUMINA	2020-10-23	Estonia	Europe	17	1342.46	1217	0.939304	40143535
ERR5391131	PRJEB42961	AMPLICON	SAMEA8164615	ERX5176104	Cov1817	Illumina MiSeq	PAIRED	RT-PCR	VIRAL RNA	Severe acute respiratory syndrome coronavirus 2	Homo sapiens	ILLUMINA	2020-10-23	Estonia	Europe	19	1138.09	1084	0.995954	34032226
ERR5391132	PRJEB42961	AMPLICON	SAMEA8164616	ERX5176105	Cov1818	Illumina MiSeq	PAIRED	RT-PCR	VIRAL RNA	Severe acute respiratory syndrome coronavirus 2	Homo sapiens	ILLUMINA	2020-10-23	Estonia	Europe	27	1015.7	922	0.995586	30372522
ERR5391133	PRJEB42961	AMPLICON	SAMEA8164547	ERX5176036	Cov1819	Illumina MiSeq	PAIRED	RT-PCR	VIRAL RNA	Severe acute respiratory syndrome coronavirus 2	Homo sapiens	ILLUMINA	2020-10-23	Estonia	Europe	21	1190.73	1137	0.995954	35606435
ERR5391134	PRJEB42961	AMPLICON	SAMEA8164561	ERX5176050	Cov1852	Illumina MiSeq	PAIRED	RT-PCR	VIRAL RNA	Severe acute respiratory syndrome coronavirus 2	Homo sapiens	ILLUMINA	2020-10-24	Estonia	Europe	21	1721.5	1644	0.938702	51477879
ERR5391135	PRJEB42961	AMPLICON	SAMEA8164548	ERX5176037	Cov1853	Illumina MiSeq	PAIRED	RT-PCR	VIRAL RNA	Severe acute respiratory syndrome coronavirus 2	Homo sapiens	ILLUMINA	2020-10-24	Estonia	Europe	13	1266.22	1262	0.939304	37863886
ERR5391137	PRJEB42961	AMPLICON	SAMEA8164550	ERX5176039	Cov1983	Illumina MiSeq	PAIRED	RT-PCR	VIRAL RNA	Severe acute respiratory syndrome coronavirus 2	Homo sapiens	ILLUMINA	2020-10-26	Estonia	Europe	21	1385.54	1325	0.995954	41431930
ERR5391139	PRJEB42961	AMPLICON	SAMEA8164618	ERX5176107	Cov2092	Illumina MiSeq	PAIRED	RT-PCR	VIRAL RNA	Severe acute respiratory syndrome coronavirus 2	Homo sapiens	ILLUMINA	2020-10-27	Estonia	Europe	18	966.233	883	0.992275	28893259
ERR5391140	PRJEB42961	AMPLICON	SAMEA8164619	ERX5176108	Cov2093	Illumina MiSeq	PAIRED	RT-PCR	VIRAL RNA	Severe acute respiratory syndrome coronavirus 2	Homo sapiens	ILLUMINA	2020-10-27	Estonia	Europe	27	1119.51	1022	0.995686	33476673
ERR5391141	PRJEB42961	AMPLICON	SAMEA8164551	ERX5176040	Cov2122	Illumina MiSeq	PAIRED	RT-PCR	VIRAL RNA	Severe acute respiratory syndrome coronavirus 2	Homo sapiens	ILLUMINA	2020-10-27	Estonia	Europe	27	1276.13	1216	0.995954	38160015
ERR5391142	PRJEB42961	AMPLICON	SAMEA8164620	ERX5176109	Cov2123	Illumina MiSeq	PAIRED	RT-PCR	VIRAL RNA	Severe acute respiratory syndrome coronavirus 2	Homo sapiens	ILLUMINA	2020-10-27	Estonia	Europe	24	1144.25	946	0.992676	34216450
ERR5391143	PRJEB42961	AMPLICON	SAMEA8164562	ERX5176051	Cov2171	Illumina MiSeq	PAIRED	RT-PCR	VIRAL RNA	Severe acute respiratory syndrome coronavirus 2	Homo sapiens	ILLUMINA	2020-10-28	Estonia	Europe	26	1676.86	1537	0.995753	50143096
ERR5391144	PRJEB42961	AMPLICON	SAMEA8164563	ERX5176052	Cov2172	Illumina MiSeq	PAIRED	RT-PCR	VIRAL RNA	Severe acute respiratory syndrome coronavirus 2	Homo sapiens	ILLUMINA	2020-10-28	Estonia	Europe	25	1856.78	1725	0.995954	55523250
ERR5391145	PRJEB42961	AMPLICON	SAMEA8164564	ERX5176053	Cov2173	Illumina MiSeq	PAIRED	RT-PCR	VIRAL RNA	Severe acute respiratory syndrome coronavirus 2	Homo sapiens	ILLUMINA	2020-10-28	Estonia	Europe	20	1539.59	1443	0.995954	46038219
ERR5391146	PRJEB42961	AMPLICON	SAMEA8164552	ERX5176041	Cov2205	Illumina MiSeq	PAIRED	RT-PCR	VIRAL RNA	Severe acute respiratory syndrome coronavirus 2	Homo sapiens	ILLUMINA	2020-10-28	Estonia	Europe	24	1419.75	1354	0.995954	42454646
ERR5391148	PRJEB42961	AMPLICON	SAMEA8164530	ERX5176019	Cov2211	Illumina MiSeq	PAIRED	RT-PCR	VIRAL RNA	Severe acute respiratory syndrome coronavirus 2	Homo sapiens	ILLUMINA	2020-10-28	Estonia	Europe	11	310.815	300	0.909842	9294290
ERR5391150	PRJEB42961	AMPLICON	SAMEA8164565	ERX5176054	Cov2287	Illumina MiSeq	PAIRED	RT-PCR	VIRAL RNA	Severe acute respiratory syndrome coronavirus 2	Homo sapiens	ILLUMINA	2020-10-28	Estonia	Europe	19	1671.3	1438	0.939137	49976856
ERR5391151	PRJEB42961	AMPLICON	SAMEA8164566	ERX5176055	Cov2316	Illumina MiSeq	PAIRED	RT-PCR	VIRAL RNA	Severe acute respiratory syndrome coronavirus 2	Homo sapiens	ILLUMINA	2020-11-01	Estonia	Europe	19	1606.23	1552	0.938936	48030999
ERR5391152	PRJEB42961	AMPLICON	SAMEA8164567	ERX5176056	Cov2318	Illumina MiSeq	PAIRED	RT-PCR	VIRAL RNA	Severe acute respiratory syndrome coronavirus 2	Homo sapiens	ILLUMINA	2020-11-01	Estonia	Europe	19	1711.78	1601	0.939404	51187412
ERR5391154	PRJEB42961	AMPLICON	SAMEA8164569	ERX5176058	Cov2322	Illumina MiSeq	PAIRED	RT-PCR	VIRAL RNA	Severe acute respiratory syndrome coronavirus 2	Homo sapiens	ILLUMINA	2020-11-01	Estonia	Europe	28	1638.78	1510	0.995954	49004565
ERR5391155	PRJEB42961	AMPLICON	SAMEA8164570	ERX5176059	Cov2334	Illumina MiSeq	PAIRED	RT-PCR	VIRAL RNA	Severe acute respiratory syndrome coronavirus 2	Homo sapiens	ILLUMINA	2020-11-01	Estonia	Europe	32	1449.25	1355	0.995954	43336928
ERR5391156	PRJEB42961	AMPLICON	SAMEA8164621	ERX5176110	Cov2338	Illumina MiSeq	PAIRED	RT-PCR	VIRAL RNA	Severe acute respiratory syndrome coronavirus 2	Homo sapiens	ILLUMINA	2020-11-01	Estonia	Europe	28	1202.21	1089	0.994549	35949540
ERR5391157	PRJEB42961	AMPLICON	SAMEA8164554	ERX5176043	Cov2339	Illumina MiSeq	PAIRED	RT-PCR	VIRAL RNA	Severe acute respiratory syndrome coronavirus 2	Homo sapiens	ILLUMINA	2020-11-01	Estonia	Europe	26	5167.7	5217	0.995786	154529613
ERR5391159	PRJEB42961	AMPLICON	SAMEA8164556	ERX5176045	Cov2341	Illumina MiSeq	PAIRED	RT-PCR	VIRAL RNA	Severe acute respiratory syndrome coronavirus 2	Homo sapiens	ILLUMINA	2020-11-01	Estonia	Europe	28	1397.81	1261	0.995753	41798626
ERR5391160	PRJEB42961	AMPLICON	SAMEA8164557	ERX5176046	Cov2342	Illumina MiSeq	PAIRED	RT-PCR	VIRAL RNA	Severe acute respiratory syndrome coronavirus 2	Homo sapiens	ILLUMINA	2020-11-01	Estonia	Europe	31	1304.71	1203	0.995619	39014607
ERR5391161	PRJEB42961	AMPLICON	SAMEA8164558	ERX5176047	Cov2343	Illumina MiSeq	PAIRED	RT-PCR	VIRAL RNA	Severe acute respiratory syndrome coronavirus 2	Homo sapiens	ILLUMINA	2020-11-01	Estonia	Europe	22	1511.01	1428	0.995954	45183748
ERR5391162	PRJEB42961	AMPLICON	SAMEA8164559	ERX5176048	Cov2345	Illumina MiSeq	PAIRED	RT-PCR	VIRAL RNA	Severe acute respiratory syndrome coronavirus 2	Homo sapiens	ILLUMINA	2020-11-01	Estonia	Europe	19	1493.36	1370	0.99592	44655853
ERR5391163	PRJEB42961	AMPLICON	SAMEA8164571	ERX5176060	Cov2351	Illumina MiSeq	PAIRED	RT-PCR	VIRAL RNA	Severe acute respiratory syndrome coronavirus 2	Homo sapiens	ILLUMINA	2020-11-01	Estonia	Europe	18	1666.64	1521	0.938301	49837455
ERR5391166	PRJEB42961	AMPLICON	SAMEA8164574	ERX5176063	Cov2362	Illumina MiSeq	PAIRED	RT-PCR	VIRAL RNA	Severe acute respiratory syndrome coronavirus 2	Homo sapiens	ILLUMINA	2020-10-31	Estonia	Europe	28	1734.55	1590	0.939404	51868295
ERR5391167	PRJEB42961	AMPLICON	SAMEA8164575	ERX5176064	Cov2363	Illumina MiSeq	PAIRED	RT-PCR	VIRAL RNA	Severe acute respiratory syndrome coronavirus 2	Homo sapiens	ILLUMINA	2020-10-31	Estonia	Europe	20	1766.35	1685	0.99592	52819280
ERR5391169	PRJEB42961	AMPLICON	SAMEA8164577	ERX5176066	Cov2365	Illumina MiSeq	PAIRED	RT-PCR	VIRAL RNA	Severe acute respiratory syndrome coronavirus 2	Homo sapiens	ILLUMINA	2020-10-31	Estonia	Europe	32	1110.28	961	0.995419	33200820
ERR5391170	PRJEB42961	AMPLICON	SAMEA8164578	ERX5176067	Cov2366	Illumina MiSeq	PAIRED	RT-PCR	VIRAL RNA	Severe acute respiratory syndrome coronavirus 2	Homo sapiens	ILLUMINA	2020-10-31	Estonia	Europe	24	1007.55	944	0.9382	30128714
ERR5391171	PRJEB42961	AMPLICON	SAMEA8164579	ERX5176068	Cov2368	Illumina MiSeq	PAIRED	RT-PCR	VIRAL RNA	Severe acute respiratory syndrome coronavirus 2	Homo sapiens	ILLUMINA	2020-10-31	Estonia	Europe	16	1061.69	1043	0.938936	31747798
ERR5391172	PRJEB42961	AMPLICON	SAMEA8164560	ERX5176049	Cov2388	Illumina MiSeq	PAIRED	RT-PCR	VIRAL RNA	Severe acute respiratory syndrome coronavirus 2	Homo sapiens	ILLUMINA	2020-10-31	Estonia	Europe	17	1528.18	1438	0.995552	45697136
ERR5391173	PRJEB42961	AMPLICON	SAMEA8164580	ERX5176069	Cov2395	Illumina MiSeq	PAIRED	RT-PCR	VIRAL RNA	Severe acute respiratory syndrome coronavirus 2	Homo sapiens	ILLUMINA	2020-10-31	Estonia	Europe	13	1029.62	948	0.932014	30788809
ERR5391174	PRJEB42961	AMPLICON	SAMEA8164581	ERX5176070	Cov2398	Illumina MiSeq	PAIRED	RT-PCR	VIRAL RNA	Severe acute respiratory syndrome coronavirus 2	Homo sapiens	ILLUMINA	2020-10-31	Estonia	Europe	20	1092.03	1010	0.99592	32654971
ERR5391175	PRJEB42961	AMPLICON	SAMEA8164622	ERX5176111	Cov2493	Illumina MiSeq	PAIRED	RT-PCR	VIRAL RNA	Severe acute respiratory syndrome coronavirus 2	Homo sapiens	ILLUMINA	2020-10-30	Estonia	Europe	23	1076.07	987	0.99271	32177654
ERR5391176	PRJEB42961	AMPLICON	SAMEA8164634	ERX5176123	Cov2544	Illumina MiSeq	PAIRED	RT-PCR	VIRAL RNA	Severe acute respiratory syndrome coronavirus 2	Homo sapiens	ILLUMINA	2020-11-02	Estonia	Europe	17	1701.02	1600	0.995653	50865681
ERR5391177	PRJEB42961	AMPLICON	SAMEA8164635	ERX5176124	Cov2572	Illumina MiSeq	PAIRED	RT-PCR	VIRAL RNA	Severe acute respiratory syndrome coronavirus 2	Homo sapiens	ILLUMINA	2020-11-02	Estonia	Europe	23	1873.31	1732	0.995887	56017482
ERR5391178	PRJEB42961	AMPLICON	SAMEA8164623	ERX5176112	Cov2679	Illumina MiSeq	PAIRED	RT-PCR	VIRAL RNA	Severe acute respiratory syndrome coronavirus 2	Homo sapiens	ILLUMINA	2020-11-03	Estonia	Europe	17	895.098	804	0.936628	26766122
ERR5391181	PRJEB42961	AMPLICON	SAMEA8164625	ERX5176114	Cov2881	Illumina MiSeq	PAIRED	RT-PCR	VIRAL RNA	Severe acute respiratory syndrome coronavirus 2	Homo sapiens	ILLUMINA	2020-11-04	Estonia	Europe	24	1022.06	883	0.99184	30562745
ERR5391183	PRJEB42961	AMPLICON	SAMEA8164627	ERX5176116	Cov2908	Illumina MiSeq	PAIRED	RT-PCR	VIRAL RNA	Severe acute respiratory syndrome coronavirus 2	Homo sapiens	ILLUMINA	2020-11-03	Estonia	Europe	22	1005.89	896	0.993445	30079087
ERR5391184	PRJEB42961	AMPLICON	SAMEA8164582	ERX5176071	Cov2953	Illumina MiSeq	PAIRED	RT-PCR	VIRAL RNA	Severe acute respiratory syndrome coronavirus 2	Homo sapiens	ILLUMINA	2020-11-05	Estonia	Europe	14	1038.55	911	0.911982	31055739
ERR5391185	PRJEB42961	AMPLICON	SAMEA8164583	ERX5176072	Cov3135	Illumina MiSeq	PAIRED	RT-PCR	VIRAL RNA	Severe acute respiratory syndrome coronavirus 2	Homo sapiens	ILLUMINA	2020-11-05	Estonia	Europe	26	788.386	725	0.989767	23575104
ERR5391187	PRJEB42961	AMPLICON	SAMEA8164585	ERX5176074	Cov3138	Illumina MiSeq	PAIRED	RT-PCR	VIRAL RNA	Severe acute respiratory syndrome coronavirus 2	Homo sapiens	ILLUMINA	2020-11-05	Estonia	Europe	32	1018.35	914	0.995385	30451644
ERR5391188	PRJEB42961	AMPLICON	SAMEA8164586	ERX5176075	Cov3154	Illumina MiSeq	PAIRED	RT-PCR	VIRAL RNA	Severe acute respiratory syndrome coronavirus 2	Homo sapiens	ILLUMINA	2020-11-09	Estonia	Europe	9	1095.65	975	0.9381	32763370
ERR5391189	PRJEB42961	AMPLICON	SAMEA8164587	ERX5176076	Cov3155	Illumina MiSeq	PAIRED	RT-PCR	VIRAL RNA	Severe acute respiratory syndrome coronavirus 2	Homo sapiens	ILLUMINA	2020-11-09	Estonia	Europe	16	999.332	925	0.938769	29883033
ERR5391191	PRJEB42961	AMPLICON	SAMEA8164589	ERX5176078	Cov3262	Illumina MiSeq	PAIRED	RT-PCR	VIRAL RNA	Severe acute respiratory syndrome coronavirus 2	Homo sapiens	ILLUMINA	2020-11-09	Estonia	Europe	19	1153.28	1018	0.938969	34486520
ERR5391192	PRJEB42961	AMPLICON	SAMEA8164590	ERX5176079	Cov3363	Illumina MiSeq	PAIRED	RT-PCR	VIRAL RNA	Severe acute respiratory syndrome coronavirus 2	Homo sapiens	ILLUMINA	2020-11-08	Estonia	Europe	19	1173.84	1106	0.937966	35101216
ERR5391193	PRJEB42961	AMPLICON	SAMEA8164591	ERX5176080	Cov3438	Illumina MiSeq	PAIRED	RT-PCR	VIRAL RNA	Severe acute respiratory syndrome coronavirus 2	Homo sapiens	ILLUMINA	2020-11-07	Estonia	Europe	19	888.03	835	0.938167	26554768
ERR5391194	PRJEB42961	AMPLICON	SAMEA8164592	ERX5176081	Cov3439	Illumina MiSeq	PAIRED	RT-PCR	VIRAL RNA	Severe acute respiratory syndrome coronavirus 2	Homo sapiens	ILLUMINA	2020-11-07	Estonia	Europe	18	1034.59	1027	0.938367	30937240
ERR5391196	PRJEB42961	AMPLICON	SAMEA8164637	ERX5176126	Cov4140	Illumina MiSeq	PAIRED	RT-PCR	VIRAL RNA	Severe acute respiratory syndrome coronavirus 2	Homo sapiens	ILLUMINA	2020-11-12	Estonia	Europe	27	1306.37	1224	0.995653	39064397
ERR5391197	PRJEB42961	AMPLICON	SAMEA8164664	ERX5176153	Cov4148	Illumina MiSeq	PAIRED	RT-PCR	VIRAL RNA	Severe acute respiratory syndrome coronavirus 2	Homo sapiens	ILLUMINA	2020-11-12	Estonia	Europe	27	1400.67	1242	0.994047	41884158
ERR5391198	PRJEB42961	AMPLICON	SAMEA8164638	ERX5176127	Cov4507	Illumina MiSeq	PAIRED	RT-PCR	VIRAL RNA	Severe acute respiratory syndrome coronavirus 2	Homo sapiens	ILLUMINA	2020-11-16	Estonia	Europe	27	1257.21	1170	0.994716	37594223
ERR5391200	PRJEB42961	AMPLICON	SAMEA8164639	ERX5176128	Cov4512	Illumina MiSeq	PAIRED	RT-PCR	VIRAL RNA	Severe acute respiratory syndrome coronavirus 2	Homo sapiens	ILLUMINA	2020-11-16	Estonia	Europe	22	1539.81	1354	0.939137	46045073
ERR5391201	PRJEB42961	AMPLICON	SAMEA8164666	ERX5176155	Cov4743	Illumina MiSeq	PAIRED	RT-PCR	VIRAL RNA	Severe acute respiratory syndrome coronavirus 2	Homo sapiens	ILLUMINA	2020-11-15	Estonia	Europe	29	1478.51	1313	0.939137	44211890
ERR5391202	PRJEB42961	AMPLICON	SAMEA8164640	ERX5176129	Cov4782	Illumina MiSeq	PAIRED	RT-PCR	VIRAL RNA	Severe acute respiratory syndrome coronavirus 2	Homo sapiens	ILLUMINA	2020-11-15	Estonia	Europe	28	1456.97	1291	0.995786	43567795
ERR5391203	PRJEB42961	AMPLICON	SAMEA8164641	ERX5176130	Cov4809	Illumina MiSeq	PAIRED	RT-PCR	VIRAL RNA	Severe acute respiratory syndrome coronavirus 2	Homo sapiens	ILLUMINA	2020-11-15	Estonia	Europe	27	1451.09	1367	0.995753	43391963
ERR5391205	PRJEB42961	AMPLICON	SAMEA8164668	ERX5176157	Cov4820	Illumina MiSeq	PAIRED	RT-PCR	VIRAL RNA	Severe acute respiratory syndrome coronavirus 2	Homo sapiens	ILLUMINA	2020-11-15	Estonia	Europe	27	1572.67	1578	0.9897	47027436
ERR5391206	PRJEB42961	AMPLICON	SAMEA8164669	ERX5176158	Cov4823	Illumina MiSeq	PAIRED	RT-PCR	VIRAL RNA	Severe acute respiratory syndrome coronavirus 2	Homo sapiens	ILLUMINA	2020-11-15	Estonia	Europe	31	1367.88	1240	0.938267	40903743
ERR5391207	PRJEB42961	AMPLICON	SAMEA8164642	ERX5176131	Cov5645	Illumina MiSeq	PAIRED	RT-PCR	VIRAL RNA	Severe acute respiratory syndrome coronavirus 2	Homo sapiens	ILLUMINA	2020-11-19	Estonia	Europe	32	1145.51	1034	0.995184	34254063
ERR5391208	PRJEB42961	AMPLICON	SAMEA8164643	ERX5176132	Cov5729	Illumina MiSeq	PAIRED	RT-PCR	VIRAL RNA	Severe acute respiratory syndrome coronavirus 2	Homo sapiens	ILLUMINA	2020-11-19	Estonia	Europe	28	1238.72	1147	0.99475	37041481
ERR5391213	PRJEB42961	AMPLICON	SAMEA8164644	ERX5176133	Cov7243	Illumina MiSeq	PAIRED	RT-PCR	VIRAL RNA	Severe acute respiratory syndrome coronavirus 2	Homo sapiens	ILLUMINA	2020-12-31	Estonia	Europe	29	1236.45	983	0.985185	36973672
ERR5391215	PRJEB42961	AMPLICON	SAMEA8164646	ERX5176135	Cov7246	Illumina MiSeq	PAIRED	RT-PCR	VIRAL RNA	Severe acute respiratory syndrome coronavirus 2	Homo sapiens	ILLUMINA	2020-12-31	Estonia	Europe	27	1649.93	1473	0.995786	49337841
ERR5391216	PRJEB42961	AMPLICON	SAMEA8164647	ERX5176136	Cov7247	Illumina MiSeq	PAIRED	RT-PCR	VIRAL RNA	Severe acute respiratory syndrome coronavirus 2	Homo sapiens	ILLUMINA	2020-12-31	Estonia	Europe	24	1779.46	1531	0.939137	53211247
ERR5391217	PRJEB42961	AMPLICON	SAMEA8164648	ERX5176137	Cov7248	Illumina MiSeq	PAIRED	RT-PCR	VIRAL RNA	Severe acute respiratory syndrome coronavirus 2	Homo sapiens	ILLUMINA	2020-12-31	Estonia	Europe	29	1307.65	1201	0.992409	39102746
ERR5391218	PRJEB42961	AMPLICON	SAMEA8164649	ERX5176138	Cov7249	Illumina MiSeq	PAIRED	RT-PCR	VIRAL RNA	Severe acute respiratory syndrome coronavirus 2	Homo sapiens	ILLUMINA	2020-12-31	Estonia	Europe	28	1523.31	1331	0.995318	45551555
ERR5391219	PRJEB42961	AMPLICON	SAMEA8164650	ERX5176139	Cov7250	Illumina MiSeq	PAIRED	RT-PCR	VIRAL RNA	Severe acute respiratory syndrome coronavirus 2	Homo sapiens	ILLUMINA	2020-12-31	Estonia	Europe	30	1648.33	1494	0.995786	49289942
ERR5391220	PRJEB42961	AMPLICON	SAMEA8164651	ERX5176140	Cov7251	Illumina MiSeq	PAIRED	RT-PCR	VIRAL RNA	Severe acute respiratory syndrome coronavirus 2	Homo sapiens	ILLUMINA	2020-12-31	Estonia	Europe	29	1587.7	1382	0.995686	47476951
ERR5391221	PRJEB42961	AMPLICON	SAMEA8164652	ERX5176141	Cov7254	Illumina MiSeq	PAIRED	RT-PCR	VIRAL RNA	Severe acute respiratory syndrome coronavirus 2	Homo sapiens	ILLUMINA	2020-12-31	Estonia	Europe	24	1553.1	1337	0.938802	46442421
ERR5391222	PRJEB42961	AMPLICON	SAMEA8164653	ERX5176142	Cov7255	Illumina MiSeq	PAIRED	RT-PCR	VIRAL RNA	Severe acute respiratory syndrome coronavirus 2	Homo sapiens	ILLUMINA	2020-12-31	Estonia	Europe	20	1624.58	1463	0.938836	48579691
ERR5391223	PRJEB42961	AMPLICON	SAMEA8164654	ERX5176143	Cov7259	Illumina MiSeq	PAIRED	RT-PCR	VIRAL RNA	Severe acute respiratory syndrome coronavirus 2	Homo sapiens	ILLUMINA	2021-01-01	Estonia	Europe	30	1758.68	1629	0.995519	52589773
ERR5391225	PRJEB42961	AMPLICON	SAMEA8164655	ERX5176144	Cov7261	Illumina MiSeq	PAIRED	RT-PCR	VIRAL RNA	Severe acute respiratory syndrome coronavirus 2	Homo sapiens	ILLUMINA	2021-01-01	Estonia	Europe	26	1448.33	1345	0.939137	43309361
ERR5391226	PRJEB42961	AMPLICON	SAMEA8164671	ERX5176160	Cov7264	Illumina MiSeq	PAIRED	RT-PCR	VIRAL RNA	Severe acute respiratory syndrome coronavirus 2	Homo sapiens	ILLUMINA	2021-01-01	Estonia	Europe	43	1705.65	1573	0.995318	51004111
ERR5391227	PRJEB42961	AMPLICON	SAMEA8164672	ERX5176161	Cov7267	Illumina MiSeq	PAIRED	RT-PCR	VIRAL RNA	Severe acute respiratory syndrome coronavirus 2	Homo sapiens	ILLUMINA	2021-01-01	Estonia	Europe	28	1358.29	1313	0.995753	40617059
ERR5391229	PRJEB42961	AMPLICON	SAMEA8164674	ERX5176163	Cov7270	Illumina MiSeq	PAIRED	RT-PCR	VIRAL RNA	Severe acute respiratory syndrome coronavirus 2	Homo sapiens	ILLUMINA	2021-01-01	Estonia	Europe	26	1597.81	1401	0.939237	47779328
ERR5391231	PRJEB42961	AMPLICON	SAMEA8164676	ERX5176165	Cov7273	Illumina MiSeq	PAIRED	RT-PCR	VIRAL RNA	Severe acute respiratory syndrome coronavirus 2	Homo sapiens	ILLUMINA	2021-01-01	Estonia	Europe	23	1629.02	1240	0.939203	48712680
ERR5391233	PRJEB42961	AMPLICON	SAMEA8164678	ERX5176167	Cov7278	Illumina MiSeq	PAIRED	RT-PCR	VIRAL RNA	Severe acute respiratory syndrome coronavirus 2	Homo sapiens	ILLUMINA	2021-01-01	Estonia	Europe	39	1471.93	1399	0.995318	44015057
ERR5391234	PRJEB42961	AMPLICON	SAMEA8164679	ERX5176168	Cov7280	Illumina MiSeq	PAIRED	RT-PCR	VIRAL RNA	Severe acute respiratory syndrome coronavirus 2	Homo sapiens	ILLUMINA	2021-01-02	Estonia	Europe	26	1469.51	1375	0.995753	43942770
ERR5391235	PRJEB42961	AMPLICON	SAMEA8164680	ERX5176169	Cov7281	Illumina MiSeq	PAIRED	RT-PCR	VIRAL RNA	Severe acute respiratory syndrome coronavirus 2	Homo sapiens	ILLUMINA	2021-01-02	Estonia	Europe	26	1427.68	1278	0.995385	42691847
ERR5391236	PRJEB42961	AMPLICON	SAMEA8164681	ERX5176170	Cov7287	Illumina MiSeq	PAIRED	RT-PCR	VIRAL RNA	Severe acute respiratory syndrome coronavirus 2	Homo sapiens	ILLUMINA	2021-01-02	Estonia	Europe	28	1534.62	1441	0.995753	45889845
ERR5391237	PRJEB42961	AMPLICON	SAMEA8164656	ERX5176145	Cov7298	Illumina MiSeq	PAIRED	RT-PCR	VIRAL RNA	Severe acute respiratory syndrome coronavirus 2	Homo sapiens	ILLUMINA	2021-01-02	Estonia	Europe	24	1680.71	1668	0.993546	50258389
ERR5391240	PRJEB42961	AMPLICON	SAMEA8164659	ERX5176148	Cov7302	Illumina MiSeq	PAIRED	RT-PCR	VIRAL RNA	Severe acute respiratory syndrome coronavirus 2	Homo sapiens	ILLUMINA	2021-01-02	Estonia	Europe	17	1590.99	1519	0.991874	47575341
ERR5391241	PRJEB42961	AMPLICON	SAMEA8164660	ERX5176149	Cov7310	Illumina MiSeq	PAIRED	RT-PCR	VIRAL RNA	Severe acute respiratory syndrome coronavirus 2	Homo sapiens	ILLUMINA	2021-01-02	Estonia	Europe	27	1318.11	1205	0.995954	39415550
ERR5391242	PRJEB42961	AMPLICON	SAMEA8164661	ERX5176150	Cov7312	Illumina MiSeq	PAIRED	RT-PCR	VIRAL RNA	Severe acute respiratory syndrome coronavirus 2	Homo sapiens	ILLUMINA	2021-01-02	Estonia	Europe	19	1728.18	1443	0.939404	51677711
ERR5391243	PRJEB42961	AMPLICON	SAMEA8164662	ERX5176151	Cov7315	Illumina MiSeq	PAIRED	RT-PCR	VIRAL RNA	Severe acute respiratory syndrome coronavirus 2	Homo sapiens	ILLUMINA	2021-01-02	Estonia	Europe	19	1626.87	1433	0.995786	48648386
ERR5391244	PRJEB42961	AMPLICON	SAMEA8164663	ERX5176152	Cov7316	Illumina MiSeq	PAIRED	RT-PCR	VIRAL RNA	Severe acute respiratory syndrome coronavirus 2	Homo sapiens	ILLUMINA	2021-01-02	Estonia	Europe	19	1295.45	1199	0.938936	38737814
ERR5391248	PRJEB42961	AMPLICON	SAMEA8164685	ERX5176174	Cov7567	Illumina MiSeq	PAIRED	RT-PCR	VIRAL RNA	Severe acute respiratory syndrome coronavirus 2	Homo sapiens	ILLUMINA	2020-12-29	Estonia	Europe	17	1439.38	1390	0.938601	43041769
ERR5391249	PRJEB42961	AMPLICON	SAMEA8164686	ERX5176175	Cov7568	Illumina MiSeq	PAIRED	RT-PCR	VIRAL RNA	Severe acute respiratory syndrome coronavirus 2	Homo sapiens	ILLUMINA	2020-12-29	Estonia	Europe	24	1364.21	1307	0.99582	40794026
ERR5391250	PRJEB42961	AMPLICON	SAMEA8164687	ERX5176176	Cov7692	Illumina MiSeq	PAIRED	RT-PCR	VIRAL RNA	Severe acute respiratory syndrome coronavirus 2	Homo sapiens	ILLUMINA	2021-01-10	Estonia	Europe	21	1398.82	1425	0.935023	41828961
ERR5391254	PRJEB42961	AMPLICON	SAMEA8164691	ERX5176180	Cov7701	Illumina MiSeq	PAIRED	RT-PCR	VIRAL RNA	Severe acute respiratory syndrome coronavirus 2	Homo sapiens	ILLUMINA	2020-12-24	Estonia	Europe	16	1344.31	1315	0.995954	40199035
ERR5391255	PRJEB42961	AMPLICON	SAMEA8164692	ERX5176181	Cov7702	Illumina MiSeq	PAIRED	RT-PCR	VIRAL RNA	Severe acute respiratory syndrome coronavirus 2	Homo sapiens	ILLUMINA	2020-12-25	Estonia	Europe	42	1247.26	1196	0.995352	37296728
ERR5391256	PRJEB42961	AMPLICON	SAMEA8164693	ERX5176182	Cov7703	Illumina MiSeq	PAIRED	RT-PCR	VIRAL RNA	Severe acute respiratory syndrome coronavirus 2	Homo sapiens	ILLUMINA	2020-12-26	Estonia	Europe	26	1545.23	1479	0.938702	46206920
ERR5391257	PRJEB42961	AMPLICON	SAMEA8164694	ERX5176183	Cov7705	Illumina MiSeq	PAIRED	RT-PCR	VIRAL RNA	Severe acute respiratory syndrome coronavirus 2	Homo sapiens	ILLUMINA	2020-12-25	Estonia	Europe	38	1761.61	1572	0.995385	52677299
ERR5430892	PRJEB43166	WGA	SAMEA8213924	ERX5215584	COV010755	Illumina MiSeq	PAIRED	PCR	VIRAL RNA	Severe acute respiratory syndrome coronavirus 2	Homo sapiens	ILLUMINA	2020-04-25	Spain	Europe	19	1975.26	2125	0.951209	59066295
ERR5430896	PRJEB43166	WGA	SAMEA8213925	ERX5215588	COV010756	Illumina MiSeq	PAIRED	PCR	VIRAL RNA	Severe acute respiratory syndrome coronavirus 2	Homo sapiens	ILLUMINA	2020-05-11	Spain	Europe	53	2036.03	1674	0.932983	60883365
ERR5430904	PRJEB43166	WGA	SAMEA8213927	ERX5215596	COV010760	Illumina MiSeq	PAIRED	PCR	VIRAL RNA	Severe acute respiratory syndrome coronavirus 2	Homo sapiens	ILLUMINA	2020-06-01	Spain	Europe	15	1927.98	2033	0.988329	57652375
ERR5430908	PRJEB43166	WGA	SAMEA8213928	ERX5215600	COV010761	Illumina MiSeq	PAIRED	PCR	VIRAL RNA	Severe acute respiratory syndrome coronavirus 2	Homo sapiens	ILLUMINA	2020-05-29	Spain	Europe	71	2155.65	1695	0.930743	64460443
ERR5430911	PRJEB43166	WGA	SAMEA8213929	ERX5215603	COV010763	Illumina MiSeq	PAIRED	PCR	VIRAL RNA	Severe acute respiratory syndrome coronavirus 2	Homo sapiens	ILLUMINA	2020-06-15	Spain	Europe	18	2005.35	2020	0.995653	59966006
ERR5430916	PRJEB43166	WGA	SAMEA8213930	ERX5215608	COV010764	Illumina MiSeq	PAIRED	PCR	VIRAL RNA	Severe acute respiratory syndrome coronavirus 2	Homo sapiens	ILLUMINA	2020-06-16	Spain	Europe	22	2299.72	2370	0.995954	68768539
ERR5430919	PRJEB43166	WGA	SAMEA8213931	ERX5215611	COV010765	Illumina MiSeq	PAIRED	PCR	VIRAL RNA	Severe acute respiratory syndrome coronavirus 2	Homo sapiens	ILLUMINA	2020-06-18	Spain	Europe	59	1967.64	1702	0.928837	58838192
ERR5430928	PRJEB43166	WGA	SAMEA8213933	ERX5215620	COV010768	Illumina MiSeq	PAIRED	PCR	VIRAL RNA	Severe acute respiratory syndrome coronavirus 2	Homo sapiens	ILLUMINA	2020-06-28	Spain	Europe	19	2402	2403	0.995954	71826857
ERR5430932	PRJEB43166	WGA	SAMEA8213934	ERX5215624	COV010769	Illumina MiSeq	PAIRED	PCR	VIRAL RNA	Severe acute respiratory syndrome coronavirus 2	Homo sapiens	ILLUMINA	2020-06-18	Spain	Europe	26	2226.62	2232	0.995954	66582597
ERR5430939	PRJEB43166	WGA	SAMEA8213936	ERX5215631	COV010771	Illumina MiSeq	PAIRED	PCR	VIRAL RNA	Severe acute respiratory syndrome coronavirus 2	Homo sapiens	ILLUMINA	2020-09-30	Spain	Europe	74	1661.76	1362	0.914256	49691722
ERR5430943	PRJEB43166	WGA	SAMEA8213937	ERX5215635	COV010772	Illumina MiSeq	PAIRED	PCR	VIRAL RNA	Severe acute respiratory syndrome coronavirus 2	Homo sapiens	ILLUMINA	2020-09-30	Spain	Europe	23	1972.52	2057	0.962211	58984392
ERR5430951	PRJEB43166	WGA	SAMEA8213939	ERX5215643	COV010774	Illumina MiSeq	PAIRED	PCR	VIRAL RNA	Severe acute respiratory syndrome coronavirus 2	Homo sapiens	ILLUMINA	2020-09-30	Spain	Europe	24	2167.27	2260	0.994817	64807773
ERR5430955	PRJEB43166	WGA	SAMEA8213940	ERX5215647	COV010775	Illumina MiSeq	PAIRED	PCR	VIRAL RNA	Severe acute respiratory syndrome coronavirus 2	Homo sapiens	ILLUMINA	2020-09-30	Spain	Europe	41	2227.12	2059	0.965121	66597656
ERR5430962	PRJEB43166	WGA	SAMEA8213942	ERX5215654	COV010777	Illumina MiSeq	PAIRED	PCR	VIRAL RNA	Severe acute respiratory syndrome coronavirus 2	Homo sapiens	ILLUMINA	2020-10-06	Spain	Europe	23	2118.81	2199	0.994148	63358820
ERR5430966	PRJEB43166	WGA	SAMEA8213943	ERX5215658	COV010778	Illumina MiSeq	PAIRED	PCR	VIRAL RNA	Severe acute respiratory syndrome coronavirus 2	Homo sapiens	ILLUMINA	2020-10-06	Spain	Europe	21	1872.81	1930	0.979768	56002567
ERR5430974	PRJEB43166	WGA	SAMEA8213945	ERX5215666	COV010780	Illumina MiSeq	PAIRED	PCR	VIRAL RNA	Severe acute respiratory syndrome coronavirus 2	Homo sapiens	ILLUMINA	2020-10-06	Spain	Europe	20	2221.19	2213	0.986623	66420158
ERR5430977	PRJEB43166	WGA	SAMEA8213946	ERX5215669	COV010782	Illumina MiSeq	PAIRED	PCR	VIRAL RNA	Severe acute respiratory syndrome coronavirus 2	Homo sapiens	ILLUMINA	2020-10-06	Spain	Europe	23	1809.02	1838	0.993044	54094989
ERR5430981	PRJEB43166	WGA	SAMEA8213947	ERX5215673	COV010783	Illumina MiSeq	PAIRED	PCR	VIRAL RNA	Severe acute respiratory syndrome coronavirus 2	Homo sapiens	ILLUMINA	2020-10-06	Spain	Europe	19	2232.43	2251	0.979734	66756246
ERR5430989	PRJEB43166	WGA	SAMEA8213949	ERX5215681	COV010785	Illumina MiSeq	PAIRED	PCR	VIRAL RNA	Severe acute respiratory syndrome coronavirus 2	Homo sapiens	ILLUMINA	2020-10-15	Spain	Europe	25	2024.64	1955	0.995954	60542743
ERR5430993	PRJEB43166	WGA	SAMEA8213950	ERX5215685	COV010786	Illumina MiSeq	PAIRED	PCR	VIRAL RNA	Severe acute respiratory syndrome coronavirus 2	Homo sapiens	ILLUMINA	2020-10-17	Spain	Europe	20	1944.17	1988	0.992141	58136405
ERR5430996	PRJEB43166	WGA	SAMEA8213951	ERX5215688	COV010788	Illumina MiSeq	PAIRED	PCR	VIRAL RNA	Severe acute respiratory syndrome coronavirus 2	Homo sapiens	ILLUMINA	2020-10-17	Spain	Europe	26	2317.75	2426	0.978798	69307635
ERR5431000	PRJEB43166	WGA	SAMEA8213952	ERX5215692	COV010789	Illumina MiSeq	PAIRED	PCR	VIRAL RNA	Severe acute respiratory syndrome coronavirus 2	Homo sapiens	ILLUMINA	2020-10-17	Spain	Europe	90	1895.7	1597	0.922817	56686991
ERR5431004	PRJEB43166	WGA	SAMEA8213953	ERX5215696	COV010790	Illumina MiSeq	PAIRED	PCR	VIRAL RNA	Severe acute respiratory syndrome coronavirus 2	Homo sapiens	ILLUMINA	2020-04-16	Spain	Europe	19	2159.37	2172	0.995954	64571495
ERR5431012	PRJEB43166	WGA	SAMEA8213955	ERX5215704	COV010803	Illumina MiSeq	PAIRED	PCR	VIRAL RNA	Severe acute respiratory syndrome coronavirus 2	Homo sapiens	ILLUMINA	2020-06-30	Spain	Europe	13	1965.13	1613	0.937665	58763361
ERR5431015	PRJEB43166	WGA	SAMEA8213956	ERX5215707	COV010804	Illumina MiSeq	PAIRED	PCR	VIRAL RNA	Severe acute respiratory syndrome coronavirus 2	Homo sapiens	ILLUMINA	2020-09-30	Spain	Europe	20	2050.91	1745	0.963014	61328214
ERR5431023	PRJEB43166	WGA	SAMEA8213958	ERX5215715	COV010807	Illumina MiSeq	PAIRED	PCR	VIRAL RNA	Severe acute respiratory syndrome coronavirus 2	Homo sapiens	ILLUMINA	2020-10-15	Spain	Europe	17	1907.36	1837	0.906096	57035846
ERR5431027	PRJEB43166	WGA	SAMEA8213959	ERX5215719	COV010808	Illumina MiSeq	PAIRED	PCR	VIRAL RNA	Severe acute respiratory syndrome coronavirus 2	Homo sapiens	ILLUMINA	2020-10-17	Spain	Europe	18	1785.69	1542	0.958499	53397513
ERR5431030	PRJEB43166	WGA	SAMEA8213960	ERX5215722	COV010810	Illumina MiSeq	PAIRED	PCR	VIRAL RNA	Severe acute respiratory syndrome coronavirus 2	Homo sapiens	ILLUMINA	2020-10-17	Spain	Europe	18	1927.5	1824	0.915828	57638038
ERR5431034	PRJEB43166	WGA	SAMEA8213961	ERX5215726	COV010811	Illumina MiSeq	PAIRED	PCR	VIRAL RNA	Severe acute respiratory syndrome coronavirus 2	Homo sapiens	ILLUMINA	2020-07-20	Spain	Europe	13	2016.14	1713	0.964753	60288580
ERR5431038	PRJEB43166	WGA	SAMEA8213962	ERX5215730	COV010812	Illumina MiSeq	PAIRED	PCR	VIRAL RNA	Severe acute respiratory syndrome coronavirus 2	Homo sapiens	ILLUMINA	2020-07-23	Spain	Europe	11	1931.21	1655	0.958834	57748969
ERR5431042	PRJEB43166	WGA	SAMEA8213963	ERX5215734	COV010813	Illumina MiSeq	PAIRED	PCR	VIRAL RNA	Severe acute respiratory syndrome coronavirus 2	Homo sapiens	ILLUMINA	2020-07-26	Spain	Europe	14	2053.16	1916	0.952914	61395521
ERR5431045	PRJEB43166	WGA	SAMEA8213964	ERX5215737	COV010814	Illumina MiSeq	PAIRED	PCR	VIRAL RNA	Severe acute respiratory syndrome coronavirus 2	Homo sapiens	ILLUMINA	2020-07-26	Spain	Europe	12	2075.34	1752	0.963716	62058977
ERR5431049	PRJEB43166	WGA	SAMEA8213965	ERX5215741	COV010815	Illumina MiSeq	PAIRED	PCR	VIRAL RNA	Severe acute respiratory syndrome coronavirus 2	Homo sapiens	ILLUMINA	2020-07-30	Spain	Europe	18	1907.67	1561	0.957295	57045045
ERR5431053	PRJEB43166	WGA	SAMEA8213966	ERX5215745	COV010816	Illumina MiSeq	PAIRED	PCR	VIRAL RNA	Severe acute respiratory syndrome coronavirus 2	Homo sapiens	ILLUMINA	2020-07-29	Spain	Europe	11	2175.76	1939	0.941912	65061824
ERR5431057	PRJEB43166	WGA	SAMEA8213967	ERX5215749	COV010817	Illumina MiSeq	PAIRED	PCR	VIRAL RNA	Severe acute respiratory syndrome coronavirus 2	Homo sapiens	ILLUMINA	2020-07-29	Spain	Europe	15	2378.69	2291	0.961007	71129937
ERR5431061	PRJEB43166	WGA	SAMEA8213968	ERX5215753	COV010818	Illumina MiSeq	PAIRED	PCR	VIRAL RNA	Severe acute respiratory syndrome coronavirus 2	Homo sapiens	ILLUMINA	2020-08-01	Spain	Europe	16	2033.88	1928	0.93519	60818968
ERR5431064	PRJEB43166	WGA	SAMEA8213969	ERX5215756	COV010819	Illumina MiSeq	PAIRED	PCR	VIRAL RNA	Severe acute respiratory syndrome coronavirus 2	Homo sapiens	ILLUMINA	2020-08-01	Spain	Europe	18	1855.12	1300	0.908471	55473549
ERR5431068	PRJEB43166	WGA	SAMEA8213970	ERX5215760	COV010820	Illumina MiSeq	PAIRED	PCR	VIRAL RNA	Severe acute respiratory syndrome coronavirus 2	Homo sapiens	ILLUMINA	2020-08-01	Spain	Europe	18	1616.59	1291	0.94646	48340833
ERR5431072	PRJEB43166	WGA	SAMEA8213971	ERX5215764	COV010821	Illumina MiSeq	PAIRED	PCR	VIRAL RNA	Severe acute respiratory syndrome coronavirus 2	Homo sapiens	ILLUMINA	2020-08-02	Spain	Europe	16	1835.75	1574	0.911046	54894496
ERR5431076	PRJEB43166	WGA	SAMEA8213972	ERX5215768	COV010822	Illumina MiSeq	PAIRED	PCR	VIRAL RNA	Severe acute respiratory syndrome coronavirus 2	Homo sapiens	ILLUMINA	2020-08-03	Spain	Europe	20	2063.38	1558	0.915761	61701147
ERR5431080	PRJEB43166	WGA	SAMEA8213973	ERX5215772	COV010823	Illumina MiSeq	PAIRED	PCR	VIRAL RNA	Severe acute respiratory syndrome coronavirus 2	Homo sapiens	ILLUMINA	2020-08-01	Spain	Europe	17	2173.21	1764	0.929037	64985620
ERR5431083	PRJEB43166	WGA	SAMEA8213974	ERX5215775	COV010824	Illumina MiSeq	PAIRED	PCR	VIRAL RNA	Severe acute respiratory syndrome coronavirus 2	Homo sapiens	ILLUMINA	2020-08-03	Spain	Europe	22	1812.29	1682	0.903287	54192959
ERR5431087	PRJEB43166	WGA	SAMEA8213975	ERX5215779	COV010825	Illumina MiSeq	PAIRED	PCR	VIRAL RNA	Severe acute respiratory syndrome coronavirus 2	Homo sapiens	ILLUMINA	2020-08-03	Spain	Europe	15	2060.81	1831	0.932615	61624408
ERR5431091	PRJEB43166	WGA	SAMEA8213976	ERX5215783	COV010826	Illumina MiSeq	PAIRED	PCR	VIRAL RNA	Severe acute respiratory syndrome coronavirus 2	Homo sapiens	ILLUMINA	2020-08-03	Spain	Europe	15	1788.81	1743	0.951911	53490775
ERR5431095	PRJEB43166	WGA	SAMEA8213977	ERX5215787	COV010827	Illumina MiSeq	PAIRED	PCR	VIRAL RNA	Severe acute respiratory syndrome coronavirus 2	Homo sapiens	ILLUMINA	2020-08-13	Spain	Europe	15	2204.28	2187	0.929171	65914537
ERR5431102	PRJEB43166	WGA	SAMEA8213979	ERX5215794	COV010829	Illumina MiSeq	PAIRED	PCR	VIRAL RNA	Severe acute respiratory syndrome coronavirus 2	Homo sapiens	ILLUMINA	2020-08-03	Spain	Europe	16	2193.7	1714	0.957663	65598310
ERR5431106	PRJEB43166	WGA	SAMEA8213980	ERX5215798	COV010830	Illumina MiSeq	PAIRED	PCR	VIRAL RNA	Severe acute respiratory syndrome coronavirus 2	Homo sapiens	ILLUMINA	2020-08-13	Spain	Europe	14	1681.99	1675	0.904826	50296591
ERR5431113	PRJEB43166	WGA	SAMEA8213982	ERX5215805	COV010832	Illumina MiSeq	PAIRED	PCR	VIRAL RNA	Severe acute respiratory syndrome coronavirus 2	Homo sapiens	ILLUMINA	2020-08-17	Spain	Europe	15	2126.27	2125	0.954821	63581916
ERR5431131	PRJEB43166	WGA	SAMEA8213987	ERX5215823	COV010838	Illumina MiSeq	PAIRED	PCR	VIRAL RNA	Severe acute respiratory syndrome coronavirus 2	Homo sapiens	ILLUMINA	2020-08-20	Spain	Europe	19	2086.69	2041	0.904224	62398376
ERR5431135	PRJEB43166	WGA	SAMEA8213988	ERX5215827	COV010839	Illumina MiSeq	PAIRED	PCR	VIRAL RNA	Severe acute respiratory syndrome coronavirus 2	Homo sapiens	ILLUMINA	2020-08-20	Spain	Europe	14	1999.04	1804	0.946393	59777376
ERR5431142	PRJEB43166	WGA	SAMEA8213990	ERX5215834	COV010842	Illumina MiSeq	PAIRED	PCR	VIRAL RNA	Severe acute respiratory syndrome coronavirus 2	Homo sapiens	ILLUMINA	2020-09-09	Spain	Europe	13	2072.63	2053	0.909842	61977965
ERR5431154	PRJEB43166	WGA	SAMEA8213993	ERX5215846	COV010845	Illumina MiSeq	PAIRED	PCR	VIRAL RNA	Severe acute respiratory syndrome coronavirus 2	Homo sapiens	ILLUMINA	2020-09-05	Spain	Europe	14	2271.08	2276	0.909741	67912208
ERR5446656	PRJEB43166	WGA	SAMEA8228568	ERX5231255	COV011518	Illumina MiSeq	PAIRED	PCR	VIRAL RNA	Severe acute respiratory syndrome coronavirus 2	Homo sapiens	ILLUMINA	2020-12-05	Spain	Europe	17	2198.85	2179	0.903856	65752163
ERR5446659	PRJEB43166	WGA	SAMEA8228569	ERX5231258	COV011519	Illumina MiSeq	PAIRED	PCR	VIRAL RNA	Severe acute respiratory syndrome coronavirus 2	Homo sapiens	ILLUMINA	2020-12-09	Spain	Europe	23	2193.78	2215	0.988663	65600713
ERR5446660	PRJEB43166	WGA	SAMEA8228570	ERX5231259	COV011520	Illumina MiSeq	PAIRED	PCR	VIRAL RNA	Severe acute respiratory syndrome coronavirus 2	Homo sapiens	ILLUMINA	2020-12-12	Spain	Europe	25	2211.32	2152	0.995954	66125153
ERR5446662	PRJEB43166	WGA	SAMEA8228571	ERX5231261	COV011521	Illumina MiSeq	PAIRED	PCR	VIRAL RNA	Severe acute respiratory syndrome coronavirus 2	Homo sapiens	ILLUMINA	2020-12-05	Spain	Europe	23	1683.31	1662	0.991205	50336111
ERR5446664	PRJEB43166	WGA	SAMEA8228572	ERX5231263	COV011522	Illumina MiSeq	PAIRED	PCR	VIRAL RNA	Severe acute respiratory syndrome coronavirus 2	Homo sapiens	ILLUMINA	2020-12-23	Spain	Europe	29	1953.28	1965	0.979801	58408794
ERR5446666	PRJEB43166	WGA	SAMEA8228573	ERX5231265	COV011524	Illumina MiSeq	PAIRED	PCR	VIRAL RNA	Severe acute respiratory syndrome coronavirus 2	Homo sapiens	ILLUMINA	2020-12-15	Spain	Europe	22	1880.21	1875	0.988463	56223966
ERR5446668	PRJEB43166	WGA	SAMEA8228574	ERX5231267	COV011526	Illumina MiSeq	PAIRED	PCR	VIRAL RNA	Severe acute respiratory syndrome coronavirus 2	Homo sapiens	ILLUMINA	2020-12-18	Spain	Europe	25	1624.55	1608	0.951911	48579068
ERR5446670	PRJEB43166	WGA	SAMEA8228575	ERX5231269	COV011527	Illumina MiSeq	PAIRED	PCR	VIRAL RNA	Severe acute respiratory syndrome coronavirus 2	Homo sapiens	ILLUMINA	2020-12-01	Spain	Europe	30	2263.1	2243	0.995686	67673612
ERR5446672	PRJEB43166	WGA	SAMEA8228576	ERX5231271	COV011532	Illumina MiSeq	PAIRED	PCR	VIRAL RNA	Severe acute respiratory syndrome coronavirus 2	Homo sapiens	ILLUMINA	2020-12-12	Spain	Europe	19	2433.2	2346	0.995954	72759867
ERR5446674	PRJEB43166	WGA	SAMEA8228577	ERX5231273	COV011534	Illumina MiSeq	PAIRED	PCR	VIRAL RNA	Severe acute respiratory syndrome coronavirus 2	Homo sapiens	ILLUMINA	2020-12-23	Spain	Europe	15	2104.16	2097	0.988128	62920692
ERR5446676	PRJEB43166	WGA	SAMEA8228578	ERX5231275	COV011536	Illumina MiSeq	PAIRED	PCR	VIRAL RNA	Severe acute respiratory syndrome coronavirus 2	Homo sapiens	ILLUMINA	2020-12-15	Spain	Europe	23	2107.44	2106	0.991439	63018894
ERR5446678	PRJEB43166	WGA	SAMEA8228579	ERX5231277	COV011538	Illumina MiSeq	PAIRED	PCR	VIRAL RNA	Severe acute respiratory syndrome coronavirus 2	Homo sapiens	ILLUMINA	2020-12-21	Spain	Europe	22	1901.93	1848	0.994516	56873389
ERR5446680	PRJEB43166	WGA	SAMEA8228580	ERX5231279	COV011539	Illumina MiSeq	PAIRED	PCR	VIRAL RNA	Severe acute respiratory syndrome coronavirus 2	Homo sapiens	ILLUMINA	2020-12-01	Spain	Europe	30	2230.99	2238	0.995419	66713342
ERR5446682	PRJEB43166	WGA	SAMEA8228581	ERX5231281	COV011541	Illumina MiSeq	PAIRED	PCR	VIRAL RNA	Severe acute respiratory syndrome coronavirus 2	Homo sapiens	ILLUMINA	2020-12-08	Spain	Europe	22	1893.32	1900	0.983547	56615862
ERR5446684	PRJEB43166	WGA	SAMEA8228582	ERX5231283	COV011543	Illumina MiSeq	PAIRED	PCR	VIRAL RNA	Severe acute respiratory syndrome coronavirus 2	Homo sapiens	ILLUMINA	2020-12-06	Spain	Europe	26	2035.1	2104	0.979601	60855468
ERR5446686	PRJEB43166	WGA	SAMEA8228583	ERX5231285	COV011544	Illumina MiSeq	PAIRED	PCR	VIRAL RNA	Severe acute respiratory syndrome coronavirus 2	Homo sapiens	ILLUMINA	2020-12-12	Spain	Europe	19	1486.68	1500	0.936863	44456152
ERR5446688	PRJEB43166	WGA	SAMEA8228584	ERX5231287	COV011545	Illumina MiSeq	PAIRED	PCR	VIRAL RNA	Severe acute respiratory syndrome coronavirus 2	Homo sapiens	ILLUMINA	2020-12-06	Spain	Europe	26	2266.64	2225	0.988663	67779213
ERR5446690	PRJEB43166	WGA	SAMEA8228585	ERX5231289	COV011546	Illumina MiSeq	PAIRED	PCR	VIRAL RNA	Severe acute respiratory syndrome coronavirus 2	Homo sapiens	ILLUMINA	2020-12-13	Spain	Europe	26	1681.25	1633	0.988663	50274360
ERR5446692	PRJEB43166	WGA	SAMEA8228586	ERX5231291	COV011547	Illumina MiSeq	PAIRED	PCR	VIRAL RNA	Severe acute respiratory syndrome coronavirus 2	Homo sapiens	ILLUMINA	2020-12-11	Spain	Europe	20	1929.74	1955	0.972611	57705160
ERR5446694	PRJEB43166	WGA	SAMEA8228587	ERX5231293	COV011548	Illumina MiSeq	PAIRED	PCR	VIRAL RNA	Severe acute respiratory syndrome coronavirus 2	Homo sapiens	ILLUMINA	2020-12-15	Spain	Europe	24	2110.49	2045	0.995954	63109943
ERR5446696	PRJEB43166	WGA	SAMEA8228588	ERX5231295	COV011549	Illumina MiSeq	PAIRED	PCR	VIRAL RNA	Severe acute respiratory syndrome coronavirus 2	Homo sapiens	ILLUMINA	2020-12-17	Spain	Europe	32	1450.33	1422	0.99388	43369240
ERR5446698	PRJEB43166	WGA	SAMEA8228589	ERX5231297	COV011550	Illumina MiSeq	PAIRED	PCR	VIRAL RNA	Severe acute respiratory syndrome coronavirus 2	Homo sapiens	ILLUMINA	2020-12-21	Spain	Europe	28	2210.18	2153	0.986991	66091096
ERR5446700	PRJEB43166	WGA	SAMEA8228590	ERX5231299	COV011551	Illumina MiSeq	PAIRED	PCR	VIRAL RNA	Severe acute respiratory syndrome coronavirus 2	Homo sapiens	ILLUMINA	2020-12-07	Spain	Europe	31	2144.01	2252	0.988663	64112255
ERR5446702	PRJEB43166	WGA	SAMEA8228591	ERX5231301	COV011552	Illumina MiSeq	PAIRED	PCR	VIRAL RNA	Severe acute respiratory syndrome coronavirus 2	Homo sapiens	ILLUMINA	2020-12-01	Spain	Europe	24	2338	2327	0.995954	69913222
ERR5446704	PRJEB43166	WGA	SAMEA8228592	ERX5231303	COV011553	Illumina MiSeq	PAIRED	PCR	VIRAL RNA	Severe acute respiratory syndrome coronavirus 2	Homo sapiens	ILLUMINA	2020-12-11	Spain	Europe	31	2550.64	2492	0.995954	76271774
ERR5446707	PRJEB43166	WGA	SAMEA8228593	ERX5231306	COV011554	Illumina MiSeq	PAIRED	PCR	VIRAL RNA	Severe acute respiratory syndrome coronavirus 2	Homo sapiens	ILLUMINA	2020-12-04	Spain	Europe	25	3573.13	3717	0.988663	106847330
ERR5446709	PRJEB43166	WGA	SAMEA8228594	ERX5231308	COV011556	Illumina MiSeq	PAIRED	PCR	VIRAL RNA	Severe acute respiratory syndrome coronavirus 2	Homo sapiens	ILLUMINA	2020-12-13	Spain	Europe	20	2481.17	2522	0.986456	74194322
ERR5446710	PRJEB43166	WGA	SAMEA8228595	ERX5231309	COV011559	Illumina MiSeq	PAIRED	PCR	VIRAL RNA	Severe acute respiratory syndrome coronavirus 2	Homo sapiens	ILLUMINA	2020-12-14	Spain	Europe	26	1603.69	1644	0.983714	47955154
ERR5446739	PRJEB43166	WGA	SAMEA8228596	ERX5231338	COV011560	Illumina MiSeq	PAIRED	PCR	VIRAL RNA	Severe acute respiratory syndrome coronavirus 2	Homo sapiens	ILLUMINA	2020-12-15	Spain	Europe	22	2376.8	2341	0.995285	71073457
ERR5446740	PRJEB43166	WGA	SAMEA8228597	ERX5231339	COV011561	Illumina MiSeq	PAIRED	PCR	VIRAL RNA	Severe acute respiratory syndrome coronavirus 2	Homo sapiens	ILLUMINA	2020-12-14	Spain	Europe	32	2042.56	1994	0.995954	61078706
ERR5446742	PRJEB43166	WGA	SAMEA8228598	ERX5231341	COV011562	Illumina MiSeq	PAIRED	PCR	VIRAL RNA	Severe acute respiratory syndrome coronavirus 2	Homo sapiens	ILLUMINA	2020-12-20	Spain	Europe	20	2084.31	2174	0.988563	62327090
ERR5446745	PRJEB43166	WGA	SAMEA8228599	ERX5231344	COV011563	Illumina MiSeq	PAIRED	PCR	VIRAL RNA	Severe acute respiratory syndrome coronavirus 2	Homo sapiens	ILLUMINA	2020-12-01	Spain	Europe	32	2064.04	2023	0.995954	61721053
ERR5446750	PRJEB43166	WGA	SAMEA8228602	ERX5231349	COV011567	Illumina MiSeq	PAIRED	PCR	VIRAL RNA	Severe acute respiratory syndrome coronavirus 2	Homo sapiens	ILLUMINA	2020-12-07	Spain	Europe	27	1970.77	2014	0.988663	58932054
ERR5446752	PRJEB43166	WGA	SAMEA8228603	ERX5231351	COV011568	Illumina MiSeq	PAIRED	PCR	VIRAL RNA	Severe acute respiratory syndrome coronavirus 2	Homo sapiens	ILLUMINA	2020-12-13	Spain	Europe	23	2511.03	2419	0.995786	75087232
ERR5446754	PRJEB43166	WGA	SAMEA8228604	ERX5231353	COV011569	Illumina MiSeq	PAIRED	PCR	VIRAL RNA	Severe acute respiratory syndrome coronavirus 2	Homo sapiens	ILLUMINA	2020-12-09	Spain	Europe	27	1939.15	1926	0.97833	57986498
ERR5446756	PRJEB43166	WGA	SAMEA8228605	ERX5231355	COV011570	Illumina MiSeq	PAIRED	PCR	VIRAL RNA	Severe acute respiratory syndrome coronavirus 2	Homo sapiens	ILLUMINA	2020-12-10	Spain	Europe	30	2048.3	2097	0.948667	61250370
ERR5446758	PRJEB43166	WGA	SAMEA8228606	ERX5231357	COV011571	Illumina MiSeq	PAIRED	PCR	VIRAL RNA	Severe acute respiratory syndrome coronavirus 2	Homo sapiens	ILLUMINA	2020-12-14	Spain	Europe	23	1918.56	1656	0.954386	57370701
ERR5446760	PRJEB43166	WGA	SAMEA8228607	ERX5231359	COV011572	Illumina MiSeq	PAIRED	PCR	VIRAL RNA	Severe acute respiratory syndrome coronavirus 2	Homo sapiens	ILLUMINA	2020-12-15	Spain	Europe	27	2044.54	2087	0.968665	61137731
ERR5446762	PRJEB43166	WGA	SAMEA8228608	ERX5231361	COV011574	Illumina MiSeq	PAIRED	PCR	VIRAL RNA	Severe acute respiratory syndrome coronavirus 2	Homo sapiens	ILLUMINA	2020-12-23	Spain	Europe	25	2166.95	2094	0.99495	64798418
ERR5446764	PRJEB43166	WGA	SAMEA8228609	ERX5231363	COV011576	Illumina MiSeq	PAIRED	PCR	VIRAL RNA	Severe acute respiratory syndrome coronavirus 2	Homo sapiens	ILLUMINA	2020-12-08	Spain	Europe	24	2278.28	2291	0.995954	68127477
ERR5446768	PRJEB43166	WGA	SAMEA8228611	ERX5231367	COV011579	Illumina MiSeq	PAIRED	PCR	VIRAL RNA	Severe acute respiratory syndrome coronavirus 2	Homo sapiens	ILLUMINA	2020-12-08	Spain	Europe	33	1868.14	1920	0.986623	55862970
ERR5446770	PRJEB43166	WGA	SAMEA8228612	ERX5231369	COV011581	Illumina MiSeq	PAIRED	PCR	VIRAL RNA	Severe acute respiratory syndrome coronavirus 2	Homo sapiens	ILLUMINA	2020-12-10	Spain	Europe	25	2726.57	2791	0.973046	81532664
ERR5446772	PRJEB43166	WGA	SAMEA8228613	ERX5231371	COV011582	Illumina MiSeq	PAIRED	PCR	VIRAL RNA	Severe acute respiratory syndrome coronavirus 2	Homo sapiens	ILLUMINA	2020-12-10	Spain	Europe	21	2652.06	2611	0.988663	79304644
ERR5446774	PRJEB43166	WGA	SAMEA8228614	ERX5231373	COV011583	Illumina MiSeq	PAIRED	PCR	VIRAL RNA	Severe acute respiratory syndrome coronavirus 2	Homo sapiens	ILLUMINA	2020-12-21	Spain	Europe	24	1835.51	1788	0.9896	54887294
ERR5446777	PRJEB43166	WGA	SAMEA8228615	ERX5231376	COV011584	Illumina MiSeq	PAIRED	PCR	VIRAL RNA	Severe acute respiratory syndrome coronavirus 2	Homo sapiens	ILLUMINA	2020-12-15	Spain	Europe	19	2543.39	2589	0.995786	76055016
ERR5446778	PRJEB43166	WGA	SAMEA8228616	ERX5231377	COV011585	Illumina MiSeq	PAIRED	PCR	VIRAL RNA	Severe acute respiratory syndrome coronavirus 2	Homo sapiens	ILLUMINA	2020-12-18	Spain	Europe	27	1851.19	1771	0.995954	55356136
ERR5446780	PRJEB43166	WGA	SAMEA8228617	ERX5231379	COV011586	Illumina MiSeq	PAIRED	PCR	VIRAL RNA	Severe acute respiratory syndrome coronavirus 2	Homo sapiens	ILLUMINA	2020-12-18	Spain	Europe	24	2183.65	2148	0.989867	65297606
ERR5446783	PRJEB43166	WGA	SAMEA8228618	ERX5231382	COV011587	Illumina MiSeq	PAIRED	PCR	VIRAL RNA	Severe acute respiratory syndrome coronavirus 2	Homo sapiens	ILLUMINA	2020-12-02	Spain	Europe	29	5074.04	5240	0.988663	151729100
ERR5446785	PRJEB43166	WGA	SAMEA8228619	ERX5231384	COV011588	Illumina MiSeq	PAIRED	PCR	VIRAL RNA	Severe acute respiratory syndrome coronavirus 2	Homo sapiens	ILLUMINA	2020-12-08	Spain	Europe	27	2056.67	2030	0.995954	61500752
ERR5446788	PRJEB43166	WGA	SAMEA8228620	ERX5231387	COV011589	Illumina MiSeq	PAIRED	PCR	VIRAL RNA	Severe acute respiratory syndrome coronavirus 2	Homo sapiens	ILLUMINA	2020-12-04	Spain	Europe	21	2245.68	2297	0.988663	67152548
ERR5446789	PRJEB43166	WGA	SAMEA8228621	ERX5231388	COV011590	Illumina MiSeq	PAIRED	PCR	VIRAL RNA	Severe acute respiratory syndrome coronavirus 2	Homo sapiens	ILLUMINA	2020-12-05	Spain	Europe	24	2366.38	2274	0.995954	70761862
ERR5446792	PRJEB43166	WGA	SAMEA8228622	ERX5231391	COV011591	Illumina MiSeq	PAIRED	PCR	VIRAL RNA	Severe acute respiratory syndrome coronavirus 2	Homo sapiens	ILLUMINA	2020-12-10	Spain	Europe	17	2077.95	1776	0.902886	62136928
ERR5446793	PRJEB43166	WGA	SAMEA8228623	ERX5231392	COV011592	Illumina MiSeq	PAIRED	PCR	VIRAL RNA	Severe acute respiratory syndrome coronavirus 2	Homo sapiens	ILLUMINA	2020-12-13	Spain	Europe	26	1592.96	1578	0.995285	47634171
ERR5446795	PRJEB43166	WGA	SAMEA8228624	ERX5231394	COV011593	Illumina MiSeq	PAIRED	PCR	VIRAL RNA	Severe acute respiratory syndrome coronavirus 2	Homo sapiens	ILLUMINA	2020-12-14	Spain	Europe	25	1368.08	1408	0.964251	40909657
ERR5446799	PRJEB43166	WGA	SAMEA8228626	ERX5231398	COV011595	Illumina MiSeq	PAIRED	PCR	VIRAL RNA	Severe acute respiratory syndrome coronavirus 2	Homo sapiens	ILLUMINA	2020-12-14	Spain	Europe	31	1612.88	1600	0.988095	48230035
ERR5446801	PRJEB43166	WGA	SAMEA8228627	ERX5231400	COV011597	Illumina MiSeq	PAIRED	PCR	VIRAL RNA	Severe acute respiratory syndrome coronavirus 2	Homo sapiens	ILLUMINA	2020-12-23	Spain	Europe	28	1946.99	1848	0.995954	58220707
ERR5446803	PRJEB43166	WGA	SAMEA8228628	ERX5231402	COV011598	Illumina MiSeq	PAIRED	PCR	VIRAL RNA	Severe acute respiratory syndrome coronavirus 2	Homo sapiens	ILLUMINA	2020-12-23	Spain	Europe	21	1969.73	1990	0.967863	58900908
ERR5446805	PRJEB43166	WGA	SAMEA8228629	ERX5231404	COV011599	Illumina MiSeq	PAIRED	PCR	VIRAL RNA	Severe acute respiratory syndrome coronavirus 2	Homo sapiens	ILLUMINA	2020-12-02	Spain	Europe	24	1892.72	1859	0.988897	56598083
ERR5446807	PRJEB43166	WGA	SAMEA8228630	ERX5231406	COV011601	Illumina MiSeq	PAIRED	PCR	VIRAL RNA	Severe acute respiratory syndrome coronavirus 2	Homo sapiens	ILLUMINA	2020-12-04	Spain	Europe	22	1848.23	1762	0.995954	55267674
ERR5446809	PRJEB43166	WGA	SAMEA8228631	ERX5231408	COV011602	Illumina MiSeq	PAIRED	PCR	VIRAL RNA	Severe acute respiratory syndrome coronavirus 2	Homo sapiens	ILLUMINA	2020-12-05	Spain	Europe	21	2138.35	2172	0.988362	63942945
ERR5446811	PRJEB43166	WGA	SAMEA8228632	ERX5231410	COV011603	Illumina MiSeq	PAIRED	PCR	VIRAL RNA	Severe acute respiratory syndrome coronavirus 2	Homo sapiens	ILLUMINA	2020-12-11	Spain	Europe	26	1977.4	1946	0.995954	59130123
ERR5446814	PRJEB43166	WGA	SAMEA8228634	ERX5231413	COV011605	Illumina MiSeq	PAIRED	PCR	VIRAL RNA	Severe acute respiratory syndrome coronavirus 2	Homo sapiens	ILLUMINA	2020-12-09	Spain	Europe	23	2019.6	1924	0.974116	60392087
ERR5446816	PRJEB43166	WGA	SAMEA8228635	ERX5231415	COV011606	Illumina MiSeq	PAIRED	PCR	VIRAL RNA	Severe acute respiratory syndrome coronavirus 2	Homo sapiens	ILLUMINA	2020-12-11	Spain	Europe	17	1733.12	1673	0.93091	51825507
ERR5446818	PRJEB43166	WGA	SAMEA8228636	ERX5231417	COV011607	Illumina MiSeq	PAIRED	PCR	VIRAL RNA	Severe acute respiratory syndrome coronavirus 2	Homo sapiens	ILLUMINA	2020-12-14	Spain	Europe	20	1821.41	1768	0.917166	54465749
ERR5446823	PRJEB43166	WGA	SAMEA8228637	ERX5231419	COV011608	Illumina MiSeq	PAIRED	PCR	VIRAL RNA	Severe acute respiratory syndrome coronavirus 2	Homo sapiens	ILLUMINA	2020-12-16	Spain	Europe	24	1668.09	1594	0.995954	49880913
ERR5525760	PRJEB43166	WGA	SAMEA8393823	ERX5306230	COV012760	Illumina MiSeq	PAIRED	PCR	VIRAL RNA	Severe acute respiratory syndrome coronavirus 2	Homo sapiens	ILLUMINA	2020-12-22	Spain	Europe	31	2155.6	2235	0.961108	64458892
ERR5525761	PRJEB43166	WGA	SAMEA8393824	ERX5306231	COV012761	Illumina MiSeq	PAIRED	PCR	VIRAL RNA	Severe acute respiratory syndrome coronavirus 2	Homo sapiens	ILLUMINA	2020-12-29	Spain	Europe	21	878.176	698	0.945892	26260104
ERR5525762	PRJEB43166	WGA	SAMEA8393825	ERX5306232	COV012762	Illumina MiSeq	PAIRED	PCR	VIRAL RNA	Severe acute respiratory syndrome coronavirus 2	Homo sapiens	ILLUMINA	2020-12-28	Spain	Europe	23	1749.7	1727	0.987627	52321300
ERR5525763	PRJEB43166	WGA	SAMEA8393826	ERX5306233	COV012763	Illumina MiSeq	PAIRED	PCR	VIRAL RNA	Severe acute respiratory syndrome coronavirus 2	Homo sapiens	ILLUMINA	2020-12-23	Spain	Europe	29	2071.59	2156	0.952145	61946807
ERR5525764	PRJEB43166	WGA	SAMEA8393827	ERX5306234	COV012764	Illumina MiSeq	PAIRED	PCR	VIRAL RNA	Severe acute respiratory syndrome coronavirus 2	Homo sapiens	ILLUMINA	2020-12-24	Spain	Europe	41	1903.56	1979	0.987192	56922190
ERR5525765	PRJEB43166	WGA	SAMEA8393828	ERX5306235	COV012765	Illumina MiSeq	PAIRED	PCR	VIRAL RNA	Severe acute respiratory syndrome coronavirus 2	Homo sapiens	ILLUMINA	2020-12-17	Spain	Europe	25	1798.93	1838	0.987192	53793273
ERR5525766	PRJEB43166	WGA	SAMEA8393829	ERX5306236	COV012766	Illumina MiSeq	PAIRED	PCR	VIRAL RNA	Severe acute respiratory syndrome coronavirus 2	Homo sapiens	ILLUMINA	2021-01-07	Spain	Europe	52	1758.85	1572	0.953717	52595032
ERR5525767	PRJEB43166	WGA	SAMEA8393830	ERX5306237	COV012767	Illumina MiSeq	PAIRED	PCR	VIRAL RNA	Severe acute respiratory syndrome coronavirus 2	Homo sapiens	ILLUMINA	2020-12-30	Spain	Europe	38	1921.65	1841	0.995452	57463085
ERR5525768	PRJEB43166	WGA	SAMEA8393831	ERX5306238	COV012769	Illumina MiSeq	PAIRED	PCR	VIRAL RNA	Severe acute respiratory syndrome coronavirus 2	Homo sapiens	ILLUMINA	2020-12-21	Spain	Europe	26	1986.42	1894	0.988663	59399797
ERR5525769	PRJEB43166	WGA	SAMEA8393832	ERX5306239	COV012771	Illumina MiSeq	PAIRED	PCR	VIRAL RNA	Severe acute respiratory syndrome coronavirus 2	Homo sapiens	ILLUMINA	2020-12-21	Spain	Europe	20	2378.81	2413	0.970404	71133656
ERR5525770	PRJEB43166	WGA	SAMEA8393833	ERX5306240	COV012772	Illumina MiSeq	PAIRED	PCR	VIRAL RNA	Severe acute respiratory syndrome coronavirus 2	Homo sapiens	ILLUMINA	2020-12-29	Spain	Europe	28	2988.44	3075	0.979801	89363361
ERR5525771	PRJEB43166	WGA	SAMEA8393834	ERX5306241	COV012773	Illumina MiSeq	PAIRED	PCR	VIRAL RNA	Severe acute respiratory syndrome coronavirus 2	Homo sapiens	ILLUMINA	2020-12-28	Spain	Europe	24	1950.06	1999	0.970772	58312746
ERR5525772	PRJEB43166	WGA	SAMEA8393835	ERX5306242	COV012774	Illumina MiSeq	PAIRED	PCR	VIRAL RNA	Severe acute respiratory syndrome coronavirus 2	Homo sapiens	ILLUMINA	2020-12-23	Spain	Europe	21	2085.24	2017	0.995954	62354794
ERR5525774	PRJEB43166	WGA	SAMEA8393836	ERX5306244	COV012775	Illumina MiSeq	PAIRED	PCR	VIRAL RNA	Severe acute respiratory syndrome coronavirus 2	Homo sapiens	ILLUMINA	2021-01-07	Spain	Europe	40	2476.69	2379	0.991673	74060584
ERR5525775	PRJEB43166	WGA	SAMEA8393837	ERX5306245	COV012776	Illumina MiSeq	PAIRED	PCR	VIRAL RNA	Severe acute respiratory syndrome coronavirus 2	Homo sapiens	ILLUMINA	2021-01-06	Spain	Europe	42	1968.21	1960	0.984216	58855280
ERR5525776	PRJEB43166	WGA	SAMEA8393838	ERX5306246	COV012777	Illumina MiSeq	PAIRED	PCR	VIRAL RNA	Severe acute respiratory syndrome coronavirus 2	Homo sapiens	ILLUMINA	2021-01-05	Spain	Europe	41	2214.32	2184	0.988295	66214871
ERR5525777	PRJEB43166	WGA	SAMEA8393839	ERX5306247	COV012778	Illumina MiSeq	PAIRED	PCR	VIRAL RNA	Severe acute respiratory syndrome coronavirus 2	Homo sapiens	ILLUMINA	2020-12-30	Spain	Europe	38	1990.99	2095	0.969903	59536513
ERR5525778	PRJEB43166	WGA	SAMEA8393840	ERX5306248	COV012780	Illumina MiSeq	PAIRED	PCR	VIRAL RNA	Severe acute respiratory syndrome coronavirus 2	Homo sapiens	ILLUMINA	2020-12-21	Spain	Europe	24	1896.69	1894	0.986456	56716713
ERR5525779	PRJEB43166	WGA	SAMEA8393841	ERX5306249	COV012782	Illumina MiSeq	PAIRED	PCR	VIRAL RNA	Severe acute respiratory syndrome coronavirus 2	Homo sapiens	ILLUMINA	2020-12-28	Spain	Europe	30	1951.07	1929	0.975588	58342973
ERR5525780	PRJEB43166	WGA	SAMEA8393842	ERX5306250	COV012783	Illumina MiSeq	PAIRED	PCR	VIRAL RNA	Severe acute respiratory syndrome coronavirus 2	Homo sapiens	ILLUMINA	2020-12-29	Spain	Europe	22	1816.27	1896	0.958867	54311908
ERR5525781	PRJEB43166	WGA	SAMEA8393843	ERX5306251	COV012784	Illumina MiSeq	PAIRED	PCR	VIRAL RNA	Severe acute respiratory syndrome coronavirus 2	Homo sapiens	ILLUMINA	2020-12-24	Spain	Europe	89	1524.97	1067	0.91342	45601213
ERR5525782	PRJEB43166	WGA	SAMEA8393844	ERX5306252	COV012785	Illumina MiSeq	PAIRED	PCR	VIRAL RNA	Severe acute respiratory syndrome coronavirus 2	Homo sapiens	ILLUMINA	2020-12-28	Spain	Europe	28	2058.71	2033	0.969769	61561457
ERR5525783	PRJEB43166	WGA	SAMEA8393845	ERX5306253	COV012786	Illumina MiSeq	PAIRED	PCR	VIRAL RNA	Severe acute respiratory syndrome coronavirus 2	Homo sapiens	ILLUMINA	2020-12-23	Spain	Europe	31	1956.91	1815	0.94335	58517528
ERR5525785	PRJEB43166	WGA	SAMEA8393847	ERX5306255	COV012788	Illumina MiSeq	PAIRED	PCR	VIRAL RNA	Severe acute respiratory syndrome coronavirus 2	Homo sapiens	ILLUMINA	2021-01-05	Spain	Europe	42	1813.83	1855	0.967027	54239104
ERR5525786	PRJEB43166	WGA	SAMEA8393848	ERX5306256	COV012790	Illumina MiSeq	PAIRED	PCR	VIRAL RNA	Severe acute respiratory syndrome coronavirus 2	Homo sapiens	ILLUMINA	2020-12-29	Spain	Europe	39	1948.69	1905	0.99077	58271807
ERR5525787	PRJEB43166	WGA	SAMEA8393849	ERX5306257	COV012791	Illumina MiSeq	PAIRED	PCR	VIRAL RNA	Severe acute respiratory syndrome coronavirus 2	Homo sapiens	ILLUMINA	2020-12-23	Spain	Europe	26	2213.38	2299	0.970772	66186717
ERR5525788	PRJEB43166	WGA	SAMEA8393850	ERX5306258	COV012793	Illumina MiSeq	PAIRED	PCR	VIRAL RNA	Severe acute respiratory syndrome coronavirus 2	Homo sapiens	ILLUMINA	2020-12-21	Spain	Europe	20	1596.36	1446	0.943417	47735987
ERR5525789	PRJEB43166	WGA	SAMEA8393851	ERX5306259	COV012794	Illumina MiSeq	PAIRED	PCR	VIRAL RNA	Severe acute respiratory syndrome coronavirus 2	Homo sapiens	ILLUMINA	2020-12-23	Spain	Europe	25	2278.73	2121	0.984483	68140869
ERR5525790	PRJEB43166	WGA	SAMEA8393852	ERX5306260	COV012796	Illumina MiSeq	PAIRED	PCR	VIRAL RNA	Severe acute respiratory syndrome coronavirus 2	Homo sapiens	ILLUMINA	2020-12-25	Spain	Europe	21	1638.14	1690	0.955523	48985360
ERR5525791	PRJEB43166	WGA	SAMEA8393853	ERX5306261	COV012797	Illumina MiSeq	PAIRED	PCR	VIRAL RNA	Severe acute respiratory syndrome coronavirus 2	Homo sapiens	ILLUMINA	2020-12-29	Spain	Europe	28	2155.76	2176	0.987794	64463692
ERR5525792	PRJEB43166	WGA	SAMEA8393854	ERX5306262	COV012798	Illumina MiSeq	PAIRED	PCR	VIRAL RNA	Severe acute respiratory syndrome coronavirus 2	Homo sapiens	ILLUMINA	2020-12-23	Spain	Europe	27	1953.39	1889	0.979801	58412110
ERR5525793	PRJEB43166	WGA	SAMEA8393855	ERX5306263	COV012799	Illumina MiSeq	PAIRED	PCR	VIRAL RNA	Severe acute respiratory syndrome coronavirus 2	Homo sapiens	ILLUMINA	2020-12-24	Spain	Europe	23	2124.5	2000	0.995954	63529033
ERR5525794	PRJEB43166	WGA	SAMEA8393856	ERX5306264	COV012800	Illumina MiSeq	PAIRED	PCR	VIRAL RNA	Severe acute respiratory syndrome coronavirus 2	Homo sapiens	ILLUMINA	2021-01-06	Spain	Europe	36	1806.93	1804	0.988162	54032662
ERR5525795	PRJEB43166	WGA	SAMEA8393857	ERX5306265	COV012801	Illumina MiSeq	PAIRED	PCR	VIRAL RNA	Severe acute respiratory syndrome coronavirus 2	Homo sapiens	ILLUMINA	2021-01-05	Spain	Europe	38	2203.61	2077	0.995452	65894500
ERR5525796	PRJEB43166	WGA	SAMEA8393858	ERX5306266	COV012803	Illumina MiSeq	PAIRED	PCR	VIRAL RNA	Severe acute respiratory syndrome coronavirus 2	Homo sapiens	ILLUMINA	2020-12-21	Spain	Europe	24	2174.28	2076	0.995954	65017537
ERR5525797	PRJEB43166	WGA	SAMEA8393859	ERX5306267	COV012804	Illumina MiSeq	PAIRED	PCR	VIRAL RNA	Severe acute respiratory syndrome coronavirus 2	Homo sapiens	ILLUMINA	2020-12-21	Spain	Europe	28	1226.68	1082	0.930241	36681445
ERR5525799	PRJEB43166	WGA	SAMEA8393861	ERX5306269	COV012809	Illumina MiSeq	PAIRED	PCR	VIRAL RNA	Severe acute respiratory syndrome coronavirus 2	Homo sapiens	ILLUMINA	2020-12-29	Spain	Europe	34	1873.52	1572	0.93295	56023743
ERR5525800	PRJEB43166	WGA	SAMEA8393862	ERX5306270	COV012810	Illumina MiSeq	PAIRED	PCR	VIRAL RNA	Severe acute respiratory syndrome coronavirus 2	Homo sapiens	ILLUMINA	2020-12-23	Spain	Europe	22	2189.3	2134	0.988563	65466587
ERR5525801	PRJEB43166	WGA	SAMEA8393863	ERX5306271	COV012811	Illumina MiSeq	PAIRED	PCR	VIRAL RNA	Severe acute respiratory syndrome coronavirus 2	Homo sapiens	ILLUMINA	2020-12-29	Spain	Europe	19	1692.79	1719	0.986623	50619595
ERR5525802	PRJEB43166	WGA	SAMEA8393864	ERX5306272	COV012812	Illumina MiSeq	PAIRED	PCR	VIRAL RNA	Severe acute respiratory syndrome coronavirus 2	Homo sapiens	ILLUMINA	2021-01-05	Spain	Europe	66	4501.05	4970	0.960606	134594767
ERR5525803	PRJEB43166	WGA	SAMEA8393865	ERX5306273	COV012813	Illumina MiSeq	PAIRED	PCR	VIRAL RNA	Severe acute respiratory syndrome coronavirus 2	Homo sapiens	ILLUMINA	2021-01-05	Spain	Europe	40	4234.41	4073	0.995452	126621504
ERR5525805	PRJEB43166	WGA	SAMEA8393867	ERX5306275	COV012815	Illumina MiSeq	PAIRED	PCR	VIRAL RNA	Severe acute respiratory syndrome coronavirus 2	Homo sapiens	ILLUMINA	2021-01-05	Spain	Europe	39	513.983	481	0.970137	15369642
ERR5525806	PRJEB43166	WGA	SAMEA8393868	ERX5306276	COV012816	Illumina MiSeq	PAIRED	PCR	VIRAL RNA	Severe acute respiratory syndrome coronavirus 2	Homo sapiens	ILLUMINA	2020-12-22	Spain	Europe	72	1685.68	1311	0.923586	50406988
ERR5525807	PRJEB43166	WGA	SAMEA8393869	ERX5306277	COV012817	Illumina MiSeq	PAIRED	PCR	VIRAL RNA	Severe acute respiratory syndrome coronavirus 2	Homo sapiens	ILLUMINA	2020-12-21	Spain	Europe	27	1743.49	1831	0.961542	52135432
ERR5525808	PRJEB43166	WGA	SAMEA8393870	ERX5306278	COV012818	Illumina MiSeq	PAIRED	PCR	VIRAL RNA	Severe acute respiratory syndrome coronavirus 2	Homo sapiens	ILLUMINA	2020-12-22	Spain	Europe	25	1905	1923	0.988128	56965306
ERR5525809	PRJEB43166	WGA	SAMEA8393871	ERX5306279	COV012819	Illumina MiSeq	PAIRED	PCR	VIRAL RNA	Severe acute respiratory syndrome coronavirus 2	Homo sapiens	ILLUMINA	2020-12-29	Spain	Europe	24	1860.38	1787	0.988663	55630937
ERR5525810	PRJEB43166	WGA	SAMEA8393872	ERX5306280	COV012821	Illumina MiSeq	PAIRED	PCR	VIRAL RNA	Severe acute respiratory syndrome coronavirus 2	Homo sapiens	ILLUMINA	2020-12-29	Spain	Europe	22	2125.52	2135	0.973147	63559487
ERR5525812	PRJEB43166	WGA	SAMEA8393874	ERX5306282	COV012823	Illumina MiSeq	PAIRED	PCR	VIRAL RNA	Severe acute respiratory syndrome coronavirus 2	Homo sapiens	ILLUMINA	2020-12-23	Spain	Europe	26	2054.42	1974	0.995954	61433189
ERR5525813	PRJEB43166	WGA	SAMEA8393875	ERX5306283	COV012824	Illumina MiSeq	PAIRED	PCR	VIRAL RNA	Severe acute respiratory syndrome coronavirus 2	Homo sapiens	ILLUMINA	2021-01-04	Spain	Europe	39	1439.03	1360	0.98552	43031257
ERR5525814	PRJEB43166	WGA	SAMEA8393876	ERX5306284	COV012825	Illumina MiSeq	PAIRED	PCR	VIRAL RNA	Severe acute respiratory syndrome coronavirus 2	Homo sapiens	ILLUMINA	2021-01-05	Spain	Europe	40	2438	2315	0.995452	72903588
ERR5525815	PRJEB43166	WGA	SAMEA8393877	ERX5306285	COV012827	Illumina MiSeq	PAIRED	PCR	VIRAL RNA	Severe acute respiratory syndrome coronavirus 2	Homo sapiens	ILLUMINA	2021-01-05	Spain	Europe	38	2013.05	1906	0.990168	60196103
ERR5525816	PRJEB43166	WGA	SAMEA8393878	ERX5306286	COV012828	Illumina MiSeq	PAIRED	PCR	VIRAL RNA	Severe acute respiratory syndrome coronavirus 2	Homo sapiens	ILLUMINA	2020-12-22	Spain	Europe	25	2047.17	2113	0.974284	61216517
ERR5525817	PRJEB43166	WGA	SAMEA8393879	ERX5306287	COV012829	Illumina MiSeq	PAIRED	PCR	VIRAL RNA	Severe acute respiratory syndrome coronavirus 2	Homo sapiens	ILLUMINA	2020-12-21	Spain	Europe	21	1577.55	1539	0.988663	47173531
ERR5525818	PRJEB43166	WGA	SAMEA8393880	ERX5306288	COV012830	Illumina MiSeq	PAIRED	PCR	VIRAL RNA	Severe acute respiratory syndrome coronavirus 2	Homo sapiens	ILLUMINA	2020-12-22	Spain	Europe	27	2062.49	2115	0.980035	61674560
ERR5525819	PRJEB43166	WGA	SAMEA8393881	ERX5306289	COV012831	Illumina MiSeq	PAIRED	PCR	VIRAL RNA	Severe acute respiratory syndrome coronavirus 2	Homo sapiens	ILLUMINA	2020-12-29	Spain	Europe	21	1857.04	1873	0.97512	55530985
ERR5526444	PRJEB43166	WGA	SAMEA8393884	ERX5306914	COV012835	Illumina MiSeq	PAIRED	PCR	VIRAL RNA	Severe acute respiratory syndrome coronavirus 2	Homo sapiens	ILLUMINA	2020-12-18	Spain	Europe	23	1863.99	1834	0.995151	55738770
ERR5526445	PRJEB43166	WGA	SAMEA8393885	ERX5306915	COV012836	Illumina MiSeq	PAIRED	PCR	VIRAL RNA	Severe acute respiratory syndrome coronavirus 2	Homo sapiens	ILLUMINA	2021-01-05	Spain	Europe	41	1753.06	1683	0.961877	52421668
ERR5526551	PRJEB43166	WGA	SAMEA8393886	ERX5307021	COV012837	Illumina MiSeq	PAIRED	PCR	VIRAL RNA	Severe acute respiratory syndrome coronavirus 2	Homo sapiens	ILLUMINA	2021-01-05	Spain	Europe	38	2155.03	2158	0.985654	64441998
ERR5526552	PRJEB43166	WGA	SAMEA8393887	ERX5307022	COV012838	Illumina MiSeq	PAIRED	PCR	VIRAL RNA	Severe acute respiratory syndrome coronavirus 2	Homo sapiens	ILLUMINA	2020-12-23	Spain	Europe	46	2339.06	2184	0.992308	69944905
ERR5526553	PRJEB43166	WGA	SAMEA8393888	ERX5307023	COV012839	Illumina MiSeq	PAIRED	PCR	VIRAL RNA	Severe acute respiratory syndrome coronavirus 2	Homo sapiens	ILLUMINA	2021-01-05	Spain	Europe	41	1993.39	2004	0.950607	59608316
ERR5526554	PRJEB43166	WGA	SAMEA8393889	ERX5307024	COV012840	Illumina MiSeq	PAIRED	PCR	VIRAL RNA	Severe acute respiratory syndrome coronavirus 2	Homo sapiens	ILLUMINA	2020-12-21	Spain	Europe	22	2158.11	2093	0.982142	64533941
ERR5526555	PRJEB43166	WGA	SAMEA8393890	ERX5307025	COV012842	Illumina MiSeq	PAIRED	PCR	VIRAL RNA	Severe acute respiratory syndrome coronavirus 2	Homo sapiens	ILLUMINA	2020-12-22	Spain	Europe	24	1817.67	1846	0.987359	54353681
ERR5526556	PRJEB43166	WGA	SAMEA8393891	ERX5307026	COV012843	Illumina MiSeq	PAIRED	PCR	VIRAL RNA	Severe acute respiratory syndrome coronavirus 2	Homo sapiens	ILLUMINA	2020-12-22	Spain	Europe	84	1799.92	1457	0.928335	53822917
ERR5526557	PRJEB43166	WGA	SAMEA8393892	ERX5307027	COV012844	Illumina MiSeq	PAIRED	PCR	VIRAL RNA	Severe acute respiratory syndrome coronavirus 2	Homo sapiens	ILLUMINA	2020-12-28	Spain	Europe	35	1409.37	1340	0.938434	42144498
ERR5526558	PRJEB43166	WGA	SAMEA8393893	ERX5307028	COV012845	Illumina MiSeq	PAIRED	PCR	VIRAL RNA	Severe acute respiratory syndrome coronavirus 2	Homo sapiens	ILLUMINA	2020-12-23	Spain	Europe	30	1747.4	1784	0.988663	52252521
ERR5526559	PRJEB43166	WGA	SAMEA8393894	ERX5307029	COV012846	Illumina MiSeq	PAIRED	PCR	VIRAL RNA	Severe acute respiratory syndrome coronavirus 2	Homo sapiens	ILLUMINA	2020-12-24	Spain	Europe	40	2149.84	2135	0.99495	64286798
ERR5526560	PRJEB43166	WGA	SAMEA8393895	ERX5307030	COV012847	Illumina MiSeq	PAIRED	PCR	VIRAL RNA	Severe acute respiratory syndrome coronavirus 2	Homo sapiens	ILLUMINA	2020-12-18	Spain	Europe	41	1592.77	1409	0.932716	47628635
ERR5526561	PRJEB43166	WGA	SAMEA8393896	ERX5307031	COV012848	Illumina MiSeq	PAIRED	PCR	VIRAL RNA	Severe acute respiratory syndrome coronavirus 2	Homo sapiens	ILLUMINA	2021-01-07	Spain	Europe	41	2137.31	2074	0.981741	63912064
ERR5526562	PRJEB43166	WGA	SAMEA8393897	ERX5307032	COV012849	Illumina MiSeq	PAIRED	PCR	VIRAL RNA	Severe acute respiratory syndrome coronavirus 2	Homo sapiens	ILLUMINA	2021-01-05	Spain	Europe	39	2944.58	2984	0.987493	88051704
ERR5526563	PRJEB43166	WGA	SAMEA8393898	ERX5307033	COV012850	Illumina MiSeq	PAIRED	PCR	VIRAL RNA	Severe acute respiratory syndrome coronavirus 2	Homo sapiens	ILLUMINA	2020-12-23	Spain	Europe	26	2469.91	2454	0.934254	73857830
ERR5526564	PRJEB43166	WGA	SAMEA8393899	ERX5307034	COV012851	Illumina MiSeq	PAIRED	PCR	VIRAL RNA	Severe acute respiratory syndrome coronavirus 2	Homo sapiens	ILLUMINA	2020-12-22	Spain	Europe	21	2672.81	2744	0.988362	79924922
ERR5529221	PRJEB43166	WGA	SAMEA8395913	ERX5309682	COV015788	Illumina MiSeq	PAIRED	PCR	VIRAL RNA	Severe acute respiratory syndrome coronavirus 2	Homo sapiens	ILLUMINA	2021-01-22	Spain	Europe	40	1406.58	1335	0.951878	42060941
ERR5529222	PRJEB43166	WGA	SAMEA8395914	ERX5309683	COV015789	Illumina MiSeq	PAIRED	PCR	VIRAL RNA	Severe acute respiratory syndrome coronavirus 2	Homo sapiens	ILLUMINA	2021-01-05	Spain	Europe	38	2011.71	1826	0.944888	60156264
ERR5529223	PRJEB43166	WGA	SAMEA8395915	ERX5309684	COV015791	Illumina MiSeq	PAIRED	PCR	VIRAL RNA	Severe acute respiratory syndrome coronavirus 2	Homo sapiens	ILLUMINA	2021-01-15	Spain	Europe	37	751.752	729	0.975387	22479653
ERR5529225	PRJEB43166	WGA	SAMEA8395917	ERX5309686	COV015795	Illumina MiSeq	PAIRED	PCR	VIRAL RNA	Severe acute respiratory syndrome coronavirus 2	Homo sapiens	ILLUMINA	2021-01-08	Spain	Europe	49	1168.48	1005	0.92178	34940917
ERR5529226	PRJEB43166	WGA	SAMEA8395919	ERX5309687	COV015796	Illumina MiSeq	PAIRED	PCR	VIRAL RNA	Severe acute respiratory syndrome coronavirus 2	Homo sapiens	ILLUMINA	2021-01-11	Spain	Europe	39	1232.75	1222	0.965187	36862906
ERR5529227	PRJEB43166	WGA	SAMEA8395920	ERX5309688	COV015797	Illumina MiSeq	PAIRED	PCR	VIRAL RNA	Severe acute respiratory syndrome coronavirus 2	Homo sapiens	ILLUMINA	2021-01-20	Spain	Europe	39	1143.73	1177	0.978898	34200856
ERR5529228	PRJEB43166	WGA	SAMEA8395921	ERX5309689	COV015798	Illumina MiSeq	PAIRED	PCR	VIRAL RNA	Severe acute respiratory syndrome coronavirus 2	Homo sapiens	ILLUMINA	2021-01-15	Spain	Europe	36	1965.9	1998	0.953316	58786184
ERR5529231	PRJEB43166	WGA	SAMEA8395922	ERX5309692	COV015800	Illumina MiSeq	PAIRED	PCR	VIRAL RNA	Severe acute respiratory syndrome coronavirus 2	Homo sapiens	ILLUMINA	2021-01-05	Spain	Europe	41	1200.76	1210	0.977895	35906346
ERR5529232	PRJEB43166	WGA	SAMEA8395923	ERX5309693	COV015801	Illumina MiSeq	PAIRED	PCR	VIRAL RNA	Severe acute respiratory syndrome coronavirus 2	Homo sapiens	ILLUMINA	2021-01-15	Spain	Europe	37	999.056	1031	0.952747	29874765
ERR5529233	PRJEB43166	WGA	SAMEA8395924	ERX5309694	COV015802	Illumina MiSeq	PAIRED	PCR	VIRAL RNA	Severe acute respiratory syndrome coronavirus 2	Homo sapiens	ILLUMINA	2021-01-15	Spain	Europe	41	1473.03	1486	0.98756	44047882
ERR5529234	PRJEB43166	WGA	SAMEA8395925	ERX5309695	COV015805	Illumina MiSeq	PAIRED	PCR	VIRAL RNA	Severe acute respiratory syndrome coronavirus 2	Homo sapiens	ILLUMINA	2021-01-12	Spain	Europe	48	1643.57	1654	0.972478	49147615
ERR5529235	PRJEB43166	WGA	SAMEA8395926	ERX5309696	COV015806	Illumina MiSeq	PAIRED	PCR	VIRAL RNA	Severe acute respiratory syndrome coronavirus 2	Homo sapiens	ILLUMINA	2021-01-15	Spain	Europe	39	1281.66	1271	0.944755	38325392
ERR5529236	PRJEB43166	WGA	SAMEA8395927	ERX5309697	COV015807	Illumina MiSeq	PAIRED	PCR	VIRAL RNA	Severe acute respiratory syndrome coronavirus 2	Homo sapiens	ILLUMINA	2021-01-08	Spain	Europe	40	783.608	796	0.982544	23432222
ERR5529237	PRJEB43166	WGA	SAMEA8395928	ERX5309698	COV015808	Illumina MiSeq	PAIRED	PCR	VIRAL RNA	Severe acute respiratory syndrome coronavirus 2	Homo sapiens	ILLUMINA	2021-01-23	Spain	Europe	38	661.313	668	0.950473	19775240
ERR5529238	PRJEB43166	WGA	SAMEA8395929	ERX5309699	COV015809	Illumina MiSeq	PAIRED	PCR	VIRAL RNA	Severe acute respiratory syndrome coronavirus 2	Homo sapiens	ILLUMINA	2021-01-23	Spain	Europe	41	1119.61	1125	0.954453	33479593
ERR5529239	PRJEB43166	WGA	SAMEA8395930	ERX5309700	COV015810	Illumina MiSeq	PAIRED	PCR	VIRAL RNA	Severe acute respiratory syndrome coronavirus 2	Homo sapiens	ILLUMINA	2021-01-22	Spain	Europe	37	1178.16	1111	0.942581	35230664
ERR5529240	PRJEB43166	WGA	SAMEA8395931	ERX5309701	COV015811	Illumina MiSeq	PAIRED	PCR	VIRAL RNA	Severe acute respiratory syndrome coronavirus 2	Homo sapiens	ILLUMINA	2021-01-15	Spain	Europe	39	2138.68	2182	0.986958	63953036
ERR5529241	PRJEB43166	WGA	SAMEA8395932	ERX5309702	COV015812	Illumina MiSeq	PAIRED	PCR	VIRAL RNA	Severe acute respiratory syndrome coronavirus 2	Homo sapiens	ILLUMINA	2021-01-05	Spain	Europe	41	1601.07	1623	0.98766	47876875
ERR5529242	PRJEB43166	WGA	SAMEA8395933	ERX5309703	COV015813	Illumina MiSeq	PAIRED	PCR	VIRAL RNA	Severe acute respiratory syndrome coronavirus 2	Homo sapiens	ILLUMINA	2021-01-15	Spain	Europe	38	1299.01	1321	0.982309	38844317
ERR5529243	PRJEB43166	WGA	SAMEA8395934	ERX5309704	COV015815	Illumina MiSeq	PAIRED	PCR	VIRAL RNA	Severe acute respiratory syndrome coronavirus 2	Homo sapiens	ILLUMINA	2021-01-15	Spain	Europe	39	1055	1088	0.983848	31547576
ERR5529244	PRJEB43166	WGA	SAMEA8395935	ERX5309705	COV015817	Illumina MiSeq	PAIRED	PCR	VIRAL RNA	Severe acute respiratory syndrome coronavirus 2	Homo sapiens	ILLUMINA	2021-01-13	Spain	Europe	46	1426.51	1418	0.986088	42656985
ERR5529247	PRJEB43166	WGA	SAMEA8395936	ERX5309708	COV015818	Illumina MiSeq	PAIRED	PCR	VIRAL RNA	Severe acute respiratory syndrome coronavirus 2	Homo sapiens	ILLUMINA	2021-01-16	Spain	Europe	41	1593.42	1583	0.978397	47647949
ERR5529248	PRJEB43166	WGA	SAMEA8395937	ERX5309709	COV015819	Illumina MiSeq	PAIRED	PCR	VIRAL RNA	Severe acute respiratory syndrome coronavirus 2	Homo sapiens	ILLUMINA	2021-01-08	Spain	Europe	39	1276.3	1318	0.984884	38165205
ERR5529250	PRJEB43166	WGA	SAMEA8395939	ERX5309711	COV015822	Illumina MiSeq	PAIRED	PCR	VIRAL RNA	Severe acute respiratory syndrome coronavirus 2	Homo sapiens	ILLUMINA	2021-01-22	Spain	Europe	40	1593.62	1497	0.982878	47653926
ERR5529251	PRJEB43166	WGA	SAMEA8395940	ERX5309712	COV015823	Illumina MiSeq	PAIRED	PCR	VIRAL RNA	Severe acute respiratory syndrome coronavirus 2	Homo sapiens	ILLUMINA	2021-01-22	Spain	Europe	39	2104.48	1950	0.970404	62930162
ERR5529252	PRJEB43166	WGA	SAMEA8395941	ERX5309713	COV015824	Illumina MiSeq	PAIRED	PCR	VIRAL RNA	Severe acute respiratory syndrome coronavirus 2	Homo sapiens	ILLUMINA	2021-01-05	Spain	Europe	42	1503.51	1528	0.988061	44959507
ERR5529253	PRJEB43166	WGA	SAMEA8395942	ERX5309714	COV015825	Illumina MiSeq	PAIRED	PCR	VIRAL RNA	Severe acute respiratory syndrome coronavirus 2	Homo sapiens	ILLUMINA	2021-01-15	Spain	Europe	43	1794.08	1824	0.988162	53648276
ERR5529254	PRJEB43166	WGA	SAMEA8395943	ERX5309715	COV015826	Illumina MiSeq	PAIRED	PCR	VIRAL RNA	Severe acute respiratory syndrome coronavirus 2	Homo sapiens	ILLUMINA	2021-01-15	Spain	Europe	39	3219.29	3037	0.988496	96266423
ERR5529255	PRJEB43166	WGA	SAMEA8395944	ERX5309716	COV015827	Illumina MiSeq	PAIRED	PCR	VIRAL RNA	Severe acute respiratory syndrome coronavirus 2	Homo sapiens	ILLUMINA	2021-01-19	Spain	Europe	37	1284.07	1275	0.976859	38397484
ERR5529256	PRJEB43166	WGA	SAMEA8395945	ERX5309717	COV015829	Illumina MiSeq	PAIRED	PCR	VIRAL RNA	Severe acute respiratory syndrome coronavirus 2	Homo sapiens	ILLUMINA	2021-01-13	Spain	Europe	42	1480.08	1413	0.963749	44258972
ERR5529257	PRJEB43166	WGA	SAMEA8395946	ERX5309718	COV015830	Illumina MiSeq	PAIRED	PCR	VIRAL RNA	Severe acute respiratory syndrome coronavirus 2	Homo sapiens	ILLUMINA	2021-01-16	Spain	Europe	39	692.613	683	0.952747	20711204
ERR5529258	PRJEB43166	WGA	SAMEA8395947	ERX5309719	COV015831	Illumina MiSeq	PAIRED	PCR	VIRAL RNA	Severe acute respiratory syndrome coronavirus 2	Homo sapiens	ILLUMINA	2021-01-09	Spain	Europe	44	2281.68	2343	0.988162	68228992
ERR5529259	PRJEB43166	WGA	SAMEA8395948	ERX5309720	COV015832	Illumina MiSeq	PAIRED	PCR	VIRAL RNA	Severe acute respiratory syndrome coronavirus 2	Homo sapiens	ILLUMINA	2021-01-21	Spain	Europe	35	686.4	682	0.94034	20525406
ERR5529261	PRJEB43166	WGA	SAMEA8395949	ERX5309722	COV015833	Illumina MiSeq	PAIRED	PCR	VIRAL RNA	Severe acute respiratory syndrome coronavirus 2	Homo sapiens	ILLUMINA	2021-01-24	Spain	Europe	41	1065.8	1084	0.975387	31870566
ERR5529262	PRJEB43166	WGA	SAMEA8395950	ERX5309723	COV015834	Illumina MiSeq	PAIRED	PCR	VIRAL RNA	Severe acute respiratory syndrome coronavirus 2	Homo sapiens	ILLUMINA	2021-01-22	Spain	Europe	40	1297.79	1288	0.980069	38807878
ERR5529263	PRJEB43166	WGA	SAMEA8395951	ERX5309724	COV015835	Illumina MiSeq	PAIRED	PCR	VIRAL RNA	Severe acute respiratory syndrome coronavirus 2	Homo sapiens	ILLUMINA	2021-01-22	Spain	Europe	33	822.629	819	0.944688	24599076
ERR5529264	PRJEB43166	WGA	SAMEA8395952	ERX5309725	COV015836	Illumina MiSeq	PAIRED	PCR	VIRAL RNA	Severe acute respiratory syndrome coronavirus 2	Homo sapiens	ILLUMINA	2021-01-05	Spain	Europe	39	883.192	873	0.985587	26410077
ERR5529265	PRJEB43166	WGA	SAMEA8395953	ERX5309726	COV015837	Illumina MiSeq	PAIRED	PCR	VIRAL RNA	Severe acute respiratory syndrome coronavirus 2	Homo sapiens	ILLUMINA	2021-01-15	Spain	Europe	43	2186.99	2097	0.988496	65397567
ERR5529266	PRJEB43166	WGA	SAMEA8395954	ERX5309727	COV015838	Illumina MiSeq	PAIRED	PCR	VIRAL RNA	Severe acute respiratory syndrome coronavirus 2	Homo sapiens	ILLUMINA	2021-01-15	Spain	Europe	38	1160.94	1167	0.94529	34715569
ERR5529267	PRJEB43166	WGA	SAMEA8395955	ERX5309728	COV015839	Illumina MiSeq	PAIRED	PCR	VIRAL RNA	Severe acute respiratory syndrome coronavirus 2	Homo sapiens	ILLUMINA	2021-01-19	Spain	Europe	39	1174.45	1199	0.941946	35119527
ERR5529268	PRJEB43166	WGA	SAMEA8395956	ERX5309729	COV015841	Illumina MiSeq	PAIRED	PCR	VIRAL RNA	Severe acute respiratory syndrome coronavirus 2	Homo sapiens	ILLUMINA	2021-01-13	Spain	Europe	39	1321.95	1288	0.986189	39530321
ERR5529269	PRJEB43166	WGA	SAMEA8395957	ERX5309730	COV015842	Illumina MiSeq	PAIRED	PCR	VIRAL RNA	Severe acute respiratory syndrome coronavirus 2	Homo sapiens	ILLUMINA	2021-01-17	Spain	Europe	36	946.23	966	0.951376	28295130
ERR5529270	PRJEB43166	WGA	SAMEA8395958	ERX5309731	COV015843	Illumina MiSeq	PAIRED	PCR	VIRAL RNA	Severe acute respiratory syndrome coronavirus 2	Homo sapiens	ILLUMINA	2021-01-10	Spain	Europe	40	1240.99	1275	0.963783	37109469
ERR5529271	PRJEB43166	WGA	SAMEA8395959	ERX5309732	COV015845	Illumina MiSeq	PAIRED	PCR	VIRAL RNA	Severe acute respiratory syndrome coronavirus 2	Homo sapiens	ILLUMINA	2021-01-24	Spain	Europe	37	886.984	877	0.949972	26523468
ERR5529272	PRJEB43166	WGA	SAMEA8395960	ERX5309733	COV015846	Illumina MiSeq	PAIRED	PCR	VIRAL RNA	Severe acute respiratory syndrome coronavirus 2	Homo sapiens	ILLUMINA	2021-01-15	Spain	Europe	43	1512.43	1515	0.987827	45226079
ERR5529273	PRJEB43166	WGA	SAMEA8395961	ERX5309734	COV015848	Illumina MiSeq	PAIRED	PCR	VIRAL RNA	Severe acute respiratory syndrome coronavirus 2	Homo sapiens	ILLUMINA	2021-01-05	Spain	Europe	37	1680.3	1700	0.976123	50246142
ERR5529274	PRJEB43166	WGA	SAMEA8395962	ERX5309735	COV015850	Illumina MiSeq	PAIRED	PCR	VIRAL RNA	Severe acute respiratory syndrome coronavirus 2	Homo sapiens	ILLUMINA	2021-01-15	Spain	Europe	38	2011.45	1898	0.96298	60148468
ERR5529275	PRJEB43166	WGA	SAMEA8395963	ERX5309736	COV015851	Illumina MiSeq	PAIRED	PCR	VIRAL RNA	Severe acute respiratory syndrome coronavirus 2	Homo sapiens	ILLUMINA	2020-12-29	Spain	Europe	41	1038.84	984	0.962245	31064448
ERR5529276	PRJEB43166	WGA	SAMEA8395964	ERX5309737	COV015853	Illumina MiSeq	PAIRED	PCR	VIRAL RNA	Severe acute respiratory syndrome coronavirus 2	Homo sapiens	ILLUMINA	2021-01-14	Spain	Europe	44	1451.24	1437	0.986523	43396421
ERR5529277	PRJEB43166	WGA	SAMEA8395965	ERX5309738	COV015854	Illumina MiSeq	PAIRED	PCR	VIRAL RNA	Severe acute respiratory syndrome coronavirus 2	Homo sapiens	ILLUMINA	2021-01-17	Spain	Europe	38	1343.05	1356	0.979835	40161307
ERR5529278	PRJEB43166	WGA	SAMEA8395966	ERX5309739	COV015855	Illumina MiSeq	PAIRED	PCR	VIRAL RNA	Severe acute respiratory syndrome coronavirus 2	Homo sapiens	ILLUMINA	2021-01-10	Spain	Europe	35	1366.9	1382	0.984316	40874321
ERR5529279	PRJEB43166	WGA	SAMEA8395967	ERX5309740	COV015856	Illumina MiSeq	PAIRED	PCR	VIRAL RNA	Severe acute respiratory syndrome coronavirus 2	Homo sapiens	ILLUMINA	2021-01-23	Spain	Europe	37	1244.41	1256	0.978096	37211493
ERR5529280	PRJEB43166	WGA	SAMEA8395968	ERX5309741	COV015857	Illumina MiSeq	PAIRED	PCR	VIRAL RNA	Severe acute respiratory syndrome coronavirus 2	Homo sapiens	ILLUMINA	2021-01-24	Spain	Europe	46	1426.92	1442	0.977661	42669252
ERR5529281	PRJEB43166	WGA	SAMEA8395969	ERX5309742	COV015860	Illumina MiSeq	PAIRED	PCR	VIRAL RNA	Severe acute respiratory syndrome coronavirus 2	Homo sapiens	ILLUMINA	2021-01-08	Spain	Europe	35	1039.11	1057	0.965187	31072571
ERR5529282	PRJEB43166	WGA	SAMEA8395970	ERX5309743	COV015861	Illumina MiSeq	PAIRED	PCR	VIRAL RNA	Severe acute respiratory syndrome coronavirus 2	Homo sapiens	ILLUMINA	2021-01-15	Spain	Europe	41	1243.88	1250	0.982878	37195652
ERR5529283	PRJEB43166	WGA	SAMEA8395971	ERX5309744	COV015862	Illumina MiSeq	PAIRED	PCR	VIRAL RNA	Severe acute respiratory syndrome coronavirus 2	Homo sapiens	ILLUMINA	2021-01-15	Spain	Europe	37	1387.27	1415	0.986757	41483678
ERR5529784	PRJEB43166	WGA	SAMEA8395972	ERX5310245	COV015863	Illumina MiSeq	PAIRED	PCR	VIRAL RNA	Severe acute respiratory syndrome coronavirus 2	Homo sapiens	ILLUMINA	2021-01-20	Spain	Europe	38	951.573	940	0.960272	28454885
ERR5529785	PRJEB43166	WGA	SAMEA8395973	ERX5310246	COV015865	Illumina MiSeq	PAIRED	PCR	VIRAL RNA	Severe acute respiratory syndrome coronavirus 2	Homo sapiens	ILLUMINA	2021-01-14	Spain	Europe	44	1138.9	1157	0.956827	34056471
ERR5529786	PRJEB43166	WGA	SAMEA8395974	ERX5310247	COV015866	Illumina MiSeq	PAIRED	PCR	VIRAL RNA	Severe acute respiratory syndrome coronavirus 2	Homo sapiens	ILLUMINA	2021-01-18	Spain	Europe	39	1407.68	1368	0.943751	42093756
ERR5529787	PRJEB43166	WGA	SAMEA8395975	ERX5310248	COV015867	Illumina MiSeq	PAIRED	PCR	VIRAL RNA	Severe acute respiratory syndrome coronavirus 2	Homo sapiens	ILLUMINA	2021-01-11	Spain	Europe	37	1370.12	1374	0.965355	40970780
ERR5529788	PRJEB43166	WGA	SAMEA8395976	ERX5310249	COV015868	Illumina MiSeq	PAIRED	PCR	VIRAL RNA	Severe acute respiratory syndrome coronavirus 2	Homo sapiens	ILLUMINA	2021-01-23	Spain	Europe	38	1811.07	1775	0.963248	54156435
ERR5529789	PRJEB43166	WGA	SAMEA8395977	ERX5310250	COV015869	Illumina MiSeq	PAIRED	PCR	VIRAL RNA	Severe acute respiratory syndrome coronavirus 2	Homo sapiens	ILLUMINA	2021-01-24	Spain	Europe	40	1553.33	1576	0.987259	46449146
ERR5529790	PRJEB43166	WGA	SAMEA8395978	ERX5310251	COV015870	Illumina MiSeq	PAIRED	PCR	VIRAL RNA	Severe acute respiratory syndrome coronavirus 2	Homo sapiens	ILLUMINA	2021-01-22	Spain	Europe	40	1667.71	1653	0.961342	49869521
ERR5529791	PRJEB43166	WGA	SAMEA8395979	ERX5310252	COV015871	Illumina MiSeq	PAIRED	PCR	VIRAL RNA	Severe acute respiratory syndrome coronavirus 2	Homo sapiens	ILLUMINA	2021-01-22	Spain	Europe	42	1438.31	1370	0.974986	43009798
ERR5529792	PRJEB43166	WGA	SAMEA8395980	ERX5310253	COV015872	Illumina MiSeq	PAIRED	PCR	VIRAL RNA	Severe acute respiratory syndrome coronavirus 2	Homo sapiens	ILLUMINA	2021-01-05	Spain	Europe	44	1302.51	1274	0.984182	38949020
ERR5529793	PRJEB43166	WGA	SAMEA8395981	ERX5310254	COV015873	Illumina MiSeq	PAIRED	PCR	VIRAL RNA	Severe acute respiratory syndrome coronavirus 2	Homo sapiens	ILLUMINA	2021-01-15	Spain	Europe	42	1429.75	1448	0.987025	42753811
ERR5529806	PRJEB43166	WGA	SAMEA8395982	ERX5310267	COV015875	Illumina MiSeq	PAIRED	PCR	VIRAL RNA	Severe acute respiratory syndrome coronavirus 2	Homo sapiens	ILLUMINA	2021-01-20	Spain	Europe	39	1618.84	1296	0.91944	48408217
ERR5529807	PRJEB43166	WGA	SAMEA8395983	ERX5310268	COV015877	Illumina MiSeq	PAIRED	PCR	VIRAL RNA	Severe acute respiratory syndrome coronavirus 2	Homo sapiens	ILLUMINA	2021-01-14	Spain	Europe	36	1240.87	1245	0.961409	37105880
ERR5529808	PRJEB43166	WGA	SAMEA8395984	ERX5310269	COV015879	Illumina MiSeq	PAIRED	PCR	VIRAL RNA	Severe acute respiratory syndrome coronavirus 2	Homo sapiens	ILLUMINA	2021-01-11	Spain	Europe	43	1276.01	1285	0.970304	38156503
ERR5529809	PRJEB43166	WGA	SAMEA8395985	ERX5310270	COV015880	Illumina MiSeq	PAIRED	PCR	VIRAL RNA	Severe acute respiratory syndrome coronavirus 2	Homo sapiens	ILLUMINA	2021-01-23	Spain	Europe	37	1539.4	1312	0.943049	46032610
ERR5529810	PRJEB43166	WGA	SAMEA8395986	ERX5310271	COV015881	Illumina MiSeq	PAIRED	PCR	VIRAL RNA	Severe acute respiratory syndrome coronavirus 2	Homo sapiens	ILLUMINA	2021-01-21	Spain	Europe	34	863.686	811	0.925225	25826804
ERR5530552	PRJEB43166	WGA	SAMEA8399503	ERX5310983	COV016769	Illumina MiSeq	PAIRED	PCR	VIRAL RNA	Severe acute respiratory syndrome coronavirus 2	Homo sapiens	ILLUMINA	2021-01-26	Spain	Europe	23	1793.29	1824	0.969869	53624613
ERR5530554	PRJEB43166	WGA	SAMEA8399505	ERX5310985	COV016772	Illumina MiSeq	PAIRED	PCR	VIRAL RNA	Severe acute respiratory syndrome coronavirus 2	Homo sapiens	ILLUMINA	2021-01-26	Spain	Europe	29	1562.07	1565	0.976658	46710701
ERR5530555	PRJEB43166	WGA	SAMEA8399506	ERX5310986	COV016774	Illumina MiSeq	PAIRED	PCR	VIRAL RNA	Severe acute respiratory syndrome coronavirus 2	Homo sapiens	ILLUMINA	2021-01-19	Spain	Europe	29	1671.57	1688	0.97532	49984834
ERR5530556	PRJEB43166	WGA	SAMEA8399507	ERX5310987	COV016775	Illumina MiSeq	PAIRED	PCR	VIRAL RNA	Severe acute respiratory syndrome coronavirus 2	Homo sapiens	ILLUMINA	2021-01-20	Spain	Europe	24	2248.75	2315	0.970137	67244443
ERR5530557	PRJEB43166	WGA	SAMEA8399508	ERX5310988	COV016776	Illumina MiSeq	PAIRED	PCR	VIRAL RNA	Severe acute respiratory syndrome coronavirus 2	Homo sapiens	ILLUMINA	2021-01-27	Spain	Europe	49	2181.02	2164	0.995184	65219068
ERR5530558	PRJEB43166	WGA	SAMEA8399509	ERX5310989	COV016778	Illumina MiSeq	PAIRED	PCR	VIRAL RNA	Severe acute respiratory syndrome coronavirus 2	Homo sapiens	ILLUMINA	2021-01-20	Spain	Europe	22	1671.36	1471	0.900545	49978594
ERR5530559	PRJEB43166	WGA	SAMEA8399510	ERX5310990	COV016779	Illumina MiSeq	PAIRED	PCR	VIRAL RNA	Severe acute respiratory syndrome coronavirus 2	Homo sapiens	ILLUMINA	2021-01-19	Spain	Europe	24	1850.35	1730	0.969301	55331034
ERR5530560	PRJEB43166	WGA	SAMEA8399511	ERX5310991	COV016780	Illumina MiSeq	PAIRED	PCR	VIRAL RNA	Severe acute respiratory syndrome coronavirus 2	Homo sapiens	ILLUMINA	2021-01-19	Spain	Europe	31	2208.84	2183	0.968799	66050906
ERR5530561	PRJEB43166	WGA	SAMEA8399512	ERX5310992	COV016782	Illumina MiSeq	PAIRED	PCR	VIRAL RNA	Severe acute respiratory syndrome coronavirus 2	Homo sapiens	ILLUMINA	2021-01-27	Spain	Europe	27	2005.27	1985	0.995954	59963541
ERR5530562	PRJEB43166	WGA	SAMEA8399513	ERX5310993	COV016785	Illumina MiSeq	PAIRED	PCR	VIRAL RNA	Severe acute respiratory syndrome coronavirus 2	Homo sapiens	ILLUMINA	2021-01-27	Spain	Europe	26	1784.55	1722	0.983614	53363266
ERR5530564	PRJEB43166	WGA	SAMEA8399515	ERX5310995	COV016791	Illumina MiSeq	PAIRED	PCR	VIRAL RNA	Severe acute respiratory syndrome coronavirus 2	Homo sapiens	ILLUMINA	2021-01-19	Spain	Europe	21	3140.82	3039	0.995954	93919906
ERR5530565	PRJEB43166	WGA	SAMEA8399516	ERX5310996	COV016792	Illumina MiSeq	PAIRED	PCR	VIRAL RNA	Severe acute respiratory syndrome coronavirus 2	Homo sapiens	ILLUMINA	2021-01-18	Spain	Europe	41	1769.15	1767	0.995452	52902854
ERR5530566	PRJEB43166	WGA	SAMEA8399517	ERX5310997	COV016793	Illumina MiSeq	PAIRED	PCR	VIRAL RNA	Severe acute respiratory syndrome coronavirus 2	Homo sapiens	ILLUMINA	2021-01-19	Spain	Europe	27	1859.69	1717	0.966157	55610248
ERR5530567	PRJEB43166	WGA	SAMEA8399518	ERX5310998	COV016795	Illumina MiSeq	PAIRED	PCR	VIRAL RNA	Severe acute respiratory syndrome coronavirus 2	Homo sapiens	ILLUMINA	2021-01-21	Spain	Europe	42	1514.56	1500	0.995452	45289906
ERR5530568	PRJEB43166	WGA	SAMEA8399519	ERX5310999	COV016796	Illumina MiSeq	PAIRED	PCR	VIRAL RNA	Severe acute respiratory syndrome coronavirus 2	Homo sapiens	ILLUMINA	2021-01-26	Spain	Europe	44	1562.61	1545	0.995452	46726620
ERR5530570	PRJEB43166	WGA	SAMEA8399521	ERX5311001	COV016799	Illumina MiSeq	PAIRED	PCR	VIRAL RNA	Severe acute respiratory syndrome coronavirus 2	Homo sapiens	ILLUMINA	2021-01-21	Spain	Europe	28	1886.91	1884	0.995954	56424208
ERR5530571	PRJEB43166	WGA	SAMEA8399522	ERX5311002	COV016800	Illumina MiSeq	PAIRED	PCR	VIRAL RNA	Severe acute respiratory syndrome coronavirus 2	Homo sapiens	ILLUMINA	2021-01-21	Spain	Europe	29	1864.59	1759	0.955857	55756701
ERR5530572	PRJEB43166	WGA	SAMEA8399523	ERX5311003	COV016801	Illumina MiSeq	PAIRED	PCR	VIRAL RNA	Severe acute respiratory syndrome coronavirus 2	Homo sapiens	ILLUMINA	2021-01-21	Spain	Europe	28	1880.47	1919	0.98047	56231824
ERR5530576	PRJEB43166	WGA	SAMEA8399527	ERX5311007	COV016809	Illumina MiSeq	PAIRED	PCR	VIRAL RNA	Severe acute respiratory syndrome coronavirus 2	Homo sapiens	ILLUMINA	2021-01-22	Spain	Europe	31	2109.32	1753	0.946025	63074889
ERR5530577	PRJEB43166	WGA	SAMEA8399528	ERX5311008	COV016810	Illumina MiSeq	PAIRED	PCR	VIRAL RNA	Severe acute respiratory syndrome coronavirus 2	Homo sapiens	ILLUMINA	2021-01-22	Spain	Europe	33	2007.55	2039	0.968297	60031875
ERR5530578	PRJEB43166	WGA	SAMEA8399563	ERX5311009	COV019822	Illumina MiSeq	PAIRED	PCR	VIRAL RNA	Severe acute respiratory syndrome coronavirus 2	Homo sapiens	ILLUMINA	2021-02-03	Spain	Europe	30	1806.11	1785	0.993646	54008208
ERR5530579	PRJEB43166	WGA	SAMEA8399529	ERX5311010	COV016811	Illumina MiSeq	PAIRED	PCR	VIRAL RNA	Severe acute respiratory syndrome coronavirus 2	Homo sapiens	ILLUMINA	2021-01-22	Spain	Europe	36	1569.93	1567	0.987727	46945545
ERR5530580	PRJEB43166	WGA	SAMEA8399564	ERX5311011	COV019823	Illumina MiSeq	PAIRED	PCR	VIRAL RNA	Severe acute respiratory syndrome coronavirus 2	Homo sapiens	ILLUMINA	2021-02-03	Spain	Europe	45	2128.42	2098	0.995452	63646175
ERR5530581	PRJEB43166	WGA	SAMEA8399530	ERX5311012	COV016814	Illumina MiSeq	PAIRED	PCR	VIRAL RNA	Severe acute respiratory syndrome coronavirus 2	Homo sapiens	ILLUMINA	2021-01-15	Spain	Europe	30	2125.22	2102	0.99164	63550500
ERR5530582	PRJEB43166	WGA	SAMEA8399623	ERX5311013	COV022022	Illumina MiSeq	PAIRED	PCR	VIRAL RNA	Severe acute respiratory syndrome coronavirus 2	Homo sapiens	ILLUMINA	2021-02-20	Spain	Europe	37	1396.44	1442	0.979734	41757751
ERR5530583	PRJEB43166	WGA	SAMEA8399565	ERX5311014	COV019824	Illumina MiSeq	PAIRED	PCR	VIRAL RNA	Severe acute respiratory syndrome coronavirus 2	Homo sapiens	ILLUMINA	2021-02-05	Spain	Europe	32	2267.75	2244	0.995954	67812394
ERR5530584	PRJEB43166	WGA	SAMEA8399531	ERX5311015	COV016816	Illumina MiSeq	PAIRED	PCR	VIRAL RNA	Severe acute respiratory syndrome coronavirus 2	Homo sapiens	ILLUMINA	2021-01-22	Spain	Europe	28	2108.27	2122	0.978798	63043646
ERR5530585	PRJEB43166	WGA	SAMEA8399624	ERX5311016	COV022023	Illumina MiSeq	PAIRED	PCR	VIRAL RNA	Severe acute respiratory syndrome coronavirus 2	Homo sapiens	ILLUMINA	2021-02-16	Spain	Europe	39	1423.95	1442	0.968732	42580524
ERR5530586	PRJEB43166	WGA	SAMEA8399566	ERX5311017	COV019826	Illumina MiSeq	PAIRED	PCR	VIRAL RNA	Severe acute respiratory syndrome coronavirus 2	Homo sapiens	ILLUMINA	2021-02-05	Spain	Europe	26	1789.84	1771	0.995954	53521453
ERR5530588	PRJEB43166	WGA	SAMEA8399625	ERX5311019	COV022025	Illumina MiSeq	PAIRED	PCR	VIRAL RNA	Severe acute respiratory syndrome coronavirus 2	Homo sapiens	ILLUMINA	2021-02-15	Spain	Europe	33	1585.63	1585	0.988663	47415048
ERR5530589	PRJEB43166	WGA	SAMEA8399567	ERX5311020	COV019827	Illumina MiSeq	PAIRED	PCR	VIRAL RNA	Severe acute respiratory syndrome coronavirus 2	Homo sapiens	ILLUMINA	2021-02-09	Spain	Europe	31	1895.85	1823	0.995954	56691705
ERR5530590	PRJEB43166	WGA	SAMEA8399533	ERX5311021	COV016818	Illumina MiSeq	PAIRED	PCR	VIRAL RNA	Severe acute respiratory syndrome coronavirus 2	Homo sapiens	ILLUMINA	2021-01-22	Spain	Europe	28	1687.77	1657	0.995786	50469280
ERR5530591	PRJEB43166	WGA	SAMEA8399626	ERX5311022	COV022026	Illumina MiSeq	PAIRED	PCR	VIRAL RNA	Severe acute respiratory syndrome coronavirus 2	Homo sapiens	ILLUMINA	2021-02-15	Spain	Europe	40	1780.31	1778	0.988162	53236487
ERR5530593	PRJEB43166	WGA	SAMEA8399568	ERX5311024	COV019828	Illumina MiSeq	PAIRED	PCR	VIRAL RNA	Severe acute respiratory syndrome coronavirus 2	Homo sapiens	ILLUMINA	2021-02-10	Spain	Europe	43	1605.59	1552	0.995452	48012091
ERR5530594	PRJEB43166	WGA	SAMEA8399534	ERX5311025	COV016819	Illumina MiSeq	PAIRED	PCR	VIRAL RNA	Severe acute respiratory syndrome coronavirus 2	Homo sapiens	ILLUMINA	2021-01-22	Spain	Europe	27	1893.81	1944	0.988128	56630749
ERR5530595	PRJEB43166	WGA	SAMEA8399627	ERX5311026	COV022027	Illumina MiSeq	PAIRED	PCR	VIRAL RNA	Severe acute respiratory syndrome coronavirus 2	Homo sapiens	ILLUMINA	2021-02-19	Spain	Europe	36	1714.34	1668	0.969267	51263973
ERR5530596	PRJEB43166	WGA	SAMEA8399569	ERX5311027	COV019829	Illumina MiSeq	PAIRED	PCR	VIRAL RNA	Severe acute respiratory syndrome coronavirus 2	Homo sapiens	ILLUMINA	2021-02-10	Spain	Europe	28	1706.36	1668	0.987426	51025166
ERR5530597	PRJEB43166	WGA	SAMEA8399628	ERX5311028	COV022028	Illumina MiSeq	PAIRED	PCR	VIRAL RNA	Severe acute respiratory syndrome coronavirus 2	Homo sapiens	ILLUMINA	2021-02-24	Spain	Europe	45	1425.87	1386	0.987426	42637854
ERR5530598	PRJEB43166	WGA	SAMEA8399629	ERX5311029	COV022029	Illumina MiSeq	PAIRED	PCR	VIRAL RNA	Severe acute respiratory syndrome coronavirus 2	Homo sapiens	ILLUMINA	2021-02-25	Spain	Europe	36	1280.41	1279	0.972912	38288223
ERR5530599	PRJEB43166	WGA	SAMEA8399535	ERX5311030	COV016821	Illumina MiSeq	PAIRED	PCR	VIRAL RNA	Severe acute respiratory syndrome coronavirus 2	Homo sapiens	ILLUMINA	2021-01-29	Spain	Europe	31	4527.43	4582	0.995954	135383712
ERR5530600	PRJEB43166	WGA	SAMEA8399570	ERX5311031	COV019833	Illumina MiSeq	PAIRED	PCR	VIRAL RNA	Severe acute respiratory syndrome coronavirus 2	Homo sapiens	ILLUMINA	2021-02-02	Spain	Europe	45	2208.6	2285	0.986557	66043756
ERR5530601	PRJEB43166	WGA	SAMEA8399630	ERX5311032	COV022032	Illumina MiSeq	PAIRED	PCR	VIRAL RNA	Severe acute respiratory syndrome coronavirus 2	Homo sapiens	ILLUMINA	2021-02-19	Spain	Europe	23	1645.63	1646	0.979133	49209393
ERR5530602	PRJEB43166	WGA	SAMEA8399571	ERX5311033	COV019834	Illumina MiSeq	PAIRED	PCR	VIRAL RNA	Severe acute respiratory syndrome coronavirus 2	Homo sapiens	ILLUMINA	2021-02-03	Spain	Europe	31	1915.63	1937	0.986623	57283183
ERR5530604	PRJEB43166	WGA	SAMEA8399572	ERX5311035	COV019837	Illumina MiSeq	PAIRED	PCR	VIRAL RNA	Severe acute respiratory syndrome coronavirus 2	Homo sapiens	ILLUMINA	2021-02-05	Spain	Europe	25	2434.12	2377	0.995954	72787596
ERR5530605	PRJEB43166	WGA	SAMEA8399632	ERX5311036	COV022035	Illumina MiSeq	PAIRED	PCR	VIRAL RNA	Severe acute respiratory syndrome coronavirus 2	Homo sapiens	ILLUMINA	2021-02-17	Spain	Europe	28	1893.95	1680	0.913855	56634703
ERR5530606	PRJEB43166	WGA	SAMEA8399633	ERX5311037	COV022036	Illumina MiSeq	PAIRED	PCR	VIRAL RNA	Severe acute respiratory syndrome coronavirus 2	Homo sapiens	ILLUMINA	2021-02-19	Spain	Europe	29	1587.24	1576	0.987928	47463296
ERR5530607	PRJEB43166	WGA	SAMEA8399573	ERX5311038	COV019838	Illumina MiSeq	PAIRED	PCR	VIRAL RNA	Severe acute respiratory syndrome coronavirus 2	Homo sapiens	ILLUMINA	2021-02-05	Spain	Europe	27	1731.1	1693	0.980336	51765112
ERR5530608	PRJEB43166	WGA	SAMEA8399574	ERX5311039	COV019840	Illumina MiSeq	PAIRED	PCR	VIRAL RNA	Severe acute respiratory syndrome coronavirus 2	Homo sapiens	ILLUMINA	2021-02-09	Spain	Europe	40	1543.42	1540	0.994917	46152991
ERR5530609	PRJEB43166	WGA	SAMEA8399634	ERX5311040	COV022037	Illumina MiSeq	PAIRED	PCR	VIRAL RNA	Severe acute respiratory syndrome coronavirus 2	Homo sapiens	ILLUMINA	2021-02-19	Spain	Europe	38	2052.59	1882	0.936528	61378649
ERR5530610	PRJEB43166	WGA	SAMEA8399536	ERX5311041	COV016822	Illumina MiSeq	PAIRED	PCR	VIRAL RNA	Severe acute respiratory syndrome coronavirus 2	Homo sapiens	ILLUMINA	2021-01-29	Spain	Europe	33	7106.3	7734	0.995954	212499607
ERR5530611	PRJEB43166	WGA	SAMEA8399635	ERX5311042	COV022038	Illumina MiSeq	PAIRED	PCR	VIRAL RNA	Severe acute respiratory syndrome coronavirus 2	Homo sapiens	ILLUMINA	2021-02-19	Spain	Europe	31	1369.96	1313	0.954219	40966047
ERR5530612	PRJEB43166	WGA	SAMEA8399575	ERX5311043	COV019843	Illumina MiSeq	PAIRED	PCR	VIRAL RNA	Severe acute respiratory syndrome coronavirus 2	Homo sapiens	ILLUMINA	2021-02-12	Spain	Europe	41	1891.61	1872	0.995485	56564825
ERR5530614	PRJEB43166	WGA	SAMEA8399636	ERX5311045	COV022039	Illumina MiSeq	PAIRED	PCR	VIRAL RNA	Severe acute respiratory syndrome coronavirus 2	Homo sapiens	ILLUMINA	2021-02-19	Spain	Europe	40	1532.19	1470	0.987125	45817118
ERR5530615	PRJEB43166	WGA	SAMEA8399576	ERX5311046	COV019844	Illumina MiSeq	PAIRED	PCR	VIRAL RNA	Severe acute respiratory syndrome coronavirus 2	Homo sapiens	ILLUMINA	2021-01-31	Spain	Europe	24	1889.72	1763	0.952446	56508180
ERR5530616	PRJEB43166	WGA	SAMEA8399637	ERX5311047	COV022040	Illumina MiSeq	PAIRED	PCR	VIRAL RNA	Severe acute respiratory syndrome coronavirus 2	Homo sapiens	ILLUMINA	2021-02-25	Spain	Europe	38	1593.64	1501	0.947096	47654743
ERR5530617	PRJEB43166	WGA	SAMEA8399577	ERX5311048	COV019845	Illumina MiSeq	PAIRED	PCR	VIRAL RNA	Severe acute respiratory syndrome coronavirus 2	Homo sapiens	ILLUMINA	2021-02-02	Spain	Europe	58	2634.14	2034	0.941043	78768592
ERR5530619	PRJEB43166	WGA	SAMEA8399578	ERX5311050	COV019846	Illumina MiSeq	PAIRED	PCR	VIRAL RNA	Severe acute respiratory syndrome coronavirus 2	Homo sapiens	ILLUMINA	2021-02-03	Spain	Europe	29	1447.95	1356	0.98037	43298067
ERR5530620	PRJEB43166	WGA	SAMEA8399639	ERX5311051	COV022043	Illumina MiSeq	PAIRED	PCR	VIRAL RNA	Severe acute respiratory syndrome coronavirus 2	Homo sapiens	ILLUMINA	2021-02-19	Spain	Europe	40	3161.23	3140	0.985553	94530227
ERR5530621	PRJEB43166	WGA	SAMEA8399579	ERX5311052	COV019848	Illumina MiSeq	PAIRED	PCR	VIRAL RNA	Severe acute respiratory syndrome coronavirus 2	Homo sapiens	ILLUMINA	2021-02-05	Spain	Europe	27	2068.82	1823	0.982978	61864029
ERR5530622	PRJEB43166	WGA	SAMEA8399640	ERX5311053	COV022044	Illumina MiSeq	PAIRED	PCR	VIRAL RNA	Severe acute respiratory syndrome coronavirus 2	Homo sapiens	ILLUMINA	2021-02-19	Spain	Europe	27	1546.19	1575	0.988195	46235622
ERR5530623	PRJEB43166	WGA	SAMEA8399580	ERX5311054	COV019849	Illumina MiSeq	PAIRED	PCR	VIRAL RNA	Severe acute respiratory syndrome coronavirus 2	Homo sapiens	ILLUMINA	2021-02-05	Spain	Europe	39	1687.13	1659	0.995485	50450308
ERR5530624	PRJEB43166	WGA	SAMEA8399538	ERX5311055	COV016824	Illumina MiSeq	PAIRED	PCR	VIRAL RNA	Severe acute respiratory syndrome coronavirus 2	Homo sapiens	ILLUMINA	2021-01-29	Spain	Europe	28	7149.59	7758	0.995954	213794151
ERR5530625	PRJEB43166	WGA	SAMEA8399641	ERX5311056	COV022046	Illumina MiSeq	PAIRED	PCR	VIRAL RNA	Severe acute respiratory syndrome coronavirus 2	Homo sapiens	ILLUMINA	2021-02-25	Spain	Europe	42	1648.91	1663	0.967762	49307337
ERR5530626	PRJEB43166	WGA	SAMEA8399642	ERX5311057	COV022049	Illumina MiSeq	PAIRED	PCR	VIRAL RNA	Severe acute respiratory syndrome coronavirus 2	Homo sapiens	ILLUMINA	2021-02-19	Spain	Europe	39	1458.33	1449	0.976056	43608302
ERR5530628	PRJEB43166	WGA	SAMEA8399581	ERX5311059	COV019850	Illumina MiSeq	PAIRED	PCR	VIRAL RNA	Severe acute respiratory syndrome coronavirus 2	Homo sapiens	ILLUMINA	2021-02-05	Spain	Europe	25	2921.72	2890	0.995954	87368188
ERR5530629	PRJEB43166	WGA	SAMEA8399643	ERX5311060	COV022051	Illumina MiSeq	PAIRED	PCR	VIRAL RNA	Severe acute respiratory syndrome coronavirus 2	Homo sapiens	ILLUMINA	2021-02-15	Spain	Europe	38	1725.47	1679	0.967662	51596772
ERR5530630	PRJEB43166	WGA	SAMEA8399540	ERX5311061	COV016826	Illumina MiSeq	PAIRED	PCR	VIRAL RNA	Severe acute respiratory syndrome coronavirus 2	Homo sapiens	ILLUMINA	2021-01-15	Spain	Europe	26	2026.94	2031	0.96696	60611673
ERR5530631	PRJEB43166	WGA	SAMEA8399582	ERX5311062	COV019851	Illumina MiSeq	PAIRED	PCR	VIRAL RNA	Severe acute respiratory syndrome coronavirus 2	Homo sapiens	ILLUMINA	2021-02-09	Spain	Europe	46	1627.87	1072	0.905294	48678239
ERR5530633	PRJEB43166	WGA	SAMEA8399541	ERX5311064	COV016827	Illumina MiSeq	PAIRED	PCR	VIRAL RNA	Severe acute respiratory syndrome coronavirus 2	Homo sapiens	ILLUMINA	2021-01-15	Spain	Europe	31	2570.25	2621	0.984918	76858244
ERR5530634	PRJEB43166	WGA	SAMEA8399583	ERX5311065	COV019852	Illumina MiSeq	PAIRED	PCR	VIRAL RNA	Severe acute respiratory syndrome coronavirus 2	Homo sapiens	ILLUMINA	2021-02-12	Spain	Europe	41	1993.21	1912	0.995485	59603038
ERR5530635	PRJEB43166	WGA	SAMEA8399645	ERX5311066	COV022053	Illumina MiSeq	PAIRED	PCR	VIRAL RNA	Severe acute respiratory syndrome coronavirus 2	Homo sapiens	ILLUMINA	2021-02-26	Spain	Europe	44	2209.67	2080	0.949002	66075807
ERR5530636	PRJEB43166	WGA	SAMEA8399542	ERX5311067	COV016828	Illumina MiSeq	PAIRED	PCR	VIRAL RNA	Severe acute respiratory syndrome coronavirus 2	Homo sapiens	ILLUMINA	2021-01-22	Spain	Europe	29	1777.66	1783	0.995452	53157353
ERR5530638	PRJEB43166	WGA	SAMEA8399584	ERX5311069	COV019853	Illumina MiSeq	PAIRED	PCR	VIRAL RNA	Severe acute respiratory syndrome coronavirus 2	Homo sapiens	ILLUMINA	2021-02-10	Spain	Europe	44	2812.21	2778	0.995485	84093390
ERR5530639	PRJEB43166	WGA	SAMEA8399647	ERX5311070	COV022057	Illumina MiSeq	PAIRED	PCR	VIRAL RNA	Severe acute respiratory syndrome coronavirus 2	Homo sapiens	ILLUMINA	2021-02-21	Spain	Europe	29	1746.22	1769	0.984115	52217132
ERR5530640	PRJEB43166	WGA	SAMEA8399543	ERX5311071	COV016829	Illumina MiSeq	PAIRED	PCR	VIRAL RNA	Severe acute respiratory syndrome coronavirus 2	Homo sapiens	ILLUMINA	2021-01-29	Spain	Europe	43	2235.88	2134	0.995452	66859512
ERR5530641	PRJEB43166	WGA	SAMEA8399585	ERX5311072	COV019857	Illumina MiSeq	PAIRED	PCR	VIRAL RNA	Severe acute respiratory syndrome coronavirus 2	Homo sapiens	ILLUMINA	2021-02-02	Spain	Europe	39	1811.19	1757	0.994883	54160128
ERR5530642	PRJEB43166	WGA	SAMEA8399648	ERX5311073	COV022058	Illumina MiSeq	PAIRED	PCR	VIRAL RNA	Severe acute respiratory syndrome coronavirus 2	Homo sapiens	ILLUMINA	2021-02-19	Spain	Europe	26	1424.49	1446	0.988663	42596407
ERR5530645	PRJEB43166	WGA	SAMEA8399649	ERX5311076	COV022060	Illumina MiSeq	PAIRED	PCR	VIRAL RNA	Severe acute respiratory syndrome coronavirus 2	Homo sapiens	ILLUMINA	2021-02-14	Spain	Europe	51	1298.35	1300	0.975855	38824695
ERR5530646	PRJEB43166	WGA	SAMEA8399545	ERX5311077	COV016832	Illumina MiSeq	PAIRED	PCR	VIRAL RNA	Severe acute respiratory syndrome coronavirus 2	Homo sapiens	ILLUMINA	2021-01-29	Spain	Europe	44	2127.85	2087	0.995184	63629150
ERR5530647	PRJEB43166	WGA	SAMEA8399650	ERX5311078	COV022061	Illumina MiSeq	PAIRED	PCR	VIRAL RNA	Severe acute respiratory syndrome coronavirus 2	Homo sapiens	ILLUMINA	2021-02-15	Spain	Europe	42	1587.75	1485	0.988162	47478539
ERR5530648	PRJEB43166	WGA	SAMEA8399587	ERX5311079	COV019861	Illumina MiSeq	PAIRED	PCR	VIRAL RNA	Severe acute respiratory syndrome coronavirus 2	Homo sapiens	ILLUMINA	2021-02-05	Spain	Europe	41	2306.37	2282	0.989533	68967241
ERR5530649	PRJEB43166	WGA	SAMEA8399651	ERX5311080	COV022064	Illumina MiSeq	PAIRED	PCR	VIRAL RNA	Severe acute respiratory syndrome coronavirus 2	Homo sapiens	ILLUMINA	2021-02-25	Spain	Europe	38	1474.77	1481	0.975454	44100140
ERR5530650	PRJEB43166	WGA	SAMEA8399546	ERX5311081	COV016833	Illumina MiSeq	PAIRED	PCR	VIRAL RNA	Severe acute respiratory syndrome coronavirus 2	Homo sapiens	ILLUMINA	2021-01-29	Spain	Europe	46	2430.37	2416	0.995452	72675345
ERR5530651	PRJEB43166	WGA	SAMEA8399588	ERX5311082	COV019862	Illumina MiSeq	PAIRED	PCR	VIRAL RNA	Severe acute respiratory syndrome coronavirus 2	Homo sapiens	ILLUMINA	2021-02-05	Spain	Europe	28	1753.48	1613	0.976022	52434174
ERR5530652	PRJEB43166	WGA	SAMEA8399652	ERX5311083	COV022065	Illumina MiSeq	PAIRED	PCR	VIRAL RNA	Severe acute respiratory syndrome coronavirus 2	Homo sapiens	ILLUMINA	2021-02-26	Spain	Europe	27	1349.82	1378	0.978296	40363594
ERR5530653	PRJEB43166	WGA	SAMEA8399547	ERX5311084	COV016835	Illumina MiSeq	PAIRED	PCR	VIRAL RNA	Severe acute respiratory syndrome coronavirus 2	Homo sapiens	ILLUMINA	2021-01-22	Spain	Europe	42	1549.37	1450	0.976859	46330864
ERR5530654	PRJEB43166	WGA	SAMEA8399589	ERX5311085	COV019863	Illumina MiSeq	PAIRED	PCR	VIRAL RNA	Severe acute respiratory syndrome coronavirus 2	Homo sapiens	ILLUMINA	2021-02-09	Spain	Europe	39	1884.47	1870	0.995452	56351421
ERR5530655	PRJEB43166	WGA	SAMEA8399653	ERX5311086	COV022066	Illumina MiSeq	PAIRED	PCR	VIRAL RNA	Severe acute respiratory syndrome coronavirus 2	Homo sapiens	ILLUMINA	2021-02-19	Spain	Europe	36	1406.77	1321	0.964853	42066630
ERR5530656	PRJEB43166	WGA	SAMEA8399548	ERX5311087	COV016837	Illumina MiSeq	PAIRED	PCR	VIRAL RNA	Severe acute respiratory syndrome coronavirus 2	Homo sapiens	ILLUMINA	2021-01-29	Spain	Europe	33	1612.68	1695	0.974618	48224101
ERR5530658	PRJEB43166	WGA	SAMEA8399654	ERX5311089	COV022067	Illumina MiSeq	PAIRED	PCR	VIRAL RNA	Severe acute respiratory syndrome coronavirus 2	Homo sapiens	ILLUMINA	2021-02-19	Spain	Europe	36	1314.84	1248	0.972143	39317581
ERR5530659	PRJEB43166	WGA	SAMEA8399549	ERX5311090	COV016839	Illumina MiSeq	PAIRED	PCR	VIRAL RNA	Severe acute respiratory syndrome coronavirus 2	Homo sapiens	ILLUMINA	2021-01-14	Spain	Europe	27	905.812	919	0.952145	27086488
ERR5530660	PRJEB43166	WGA	SAMEA8399655	ERX5311091	COV022068	Illumina MiSeq	PAIRED	PCR	VIRAL RNA	Severe acute respiratory syndrome coronavirus 2	Homo sapiens	ILLUMINA	2021-02-22	Spain	Europe	39	1590.86	1575	0.953684	47571351
ERR5530661	PRJEB43166	WGA	SAMEA8399591	ERX5311092	COV019865	Illumina MiSeq	PAIRED	PCR	VIRAL RNA	Severe acute respiratory syndrome coronavirus 2	Homo sapiens	ILLUMINA	2021-02-12	Spain	Europe	30	2259.68	2273	0.987225	67571266
ERR5530662	PRJEB43166	WGA	SAMEA8399550	ERX5311093	COV016840	Illumina MiSeq	PAIRED	PCR	VIRAL RNA	Severe acute respiratory syndrome coronavirus 2	Homo sapiens	ILLUMINA	2021-01-15	Spain	Europe	27	2120.51	2103	0.987426	63409669
ERR5530663	PRJEB43166	WGA	SAMEA8399656	ERX5311094	COV022073	Illumina MiSeq	PAIRED	PCR	VIRAL RNA	Severe acute respiratory syndrome coronavirus 2	Homo sapiens	ILLUMINA	2021-02-19	Spain	Europe	41	1373.71	1408	0.978296	41078151
ERR5530664	PRJEB43166	WGA	SAMEA8399592	ERX5311095	COV019866	Illumina MiSeq	PAIRED	PCR	VIRAL RNA	Severe acute respiratory syndrome coronavirus 2	Homo sapiens	ILLUMINA	2021-02-12	Spain	Europe	26	1457.08	1464	0.993579	43571112
ERR5530666	PRJEB43166	WGA	SAMEA8399657	ERX5311097	COV022075	Illumina MiSeq	PAIRED	PCR	VIRAL RNA	Severe acute respiratory syndrome coronavirus 2	Homo sapiens	ILLUMINA	2021-02-16	Spain	Europe	29	1582.93	1376	0.943785	47334301
ERR5530667	PRJEB43166	WGA	SAMEA8399552	ERX5311098	COV016843	Illumina MiSeq	PAIRED	PCR	VIRAL RNA	Severe acute respiratory syndrome coronavirus 2	Homo sapiens	ILLUMINA	2021-01-22	Spain	Europe	30	1797.62	1781	0.995954	53754151
ERR5530668	PRJEB43166	WGA	SAMEA8399658	ERX5311099	COV022078	Illumina MiSeq	PAIRED	PCR	VIRAL RNA	Severe acute respiratory syndrome coronavirus 2	Homo sapiens	ILLUMINA	2021-02-17	Spain	Europe	43	1598.68	1609	0.993746	47805354
ERR5530669	PRJEB43166	WGA	SAMEA8399593	ERX5311100	COV019867	Illumina MiSeq	PAIRED	PCR	VIRAL RNA	Severe acute respiratory syndrome coronavirus 2	Homo sapiens	ILLUMINA	2021-02-12	Spain	Europe	54	3473.19	2961	0.950339	103858739
ERR5530671	PRJEB43166	WGA	SAMEA8399553	ERX5311103	COV016844	Illumina MiSeq	PAIRED	PCR	VIRAL RNA	Severe acute respiratory syndrome coronavirus 2	Homo sapiens	ILLUMINA	2021-01-28	Spain	Europe	34	1628.9	1685	0.992074	48708962
ERR5530673	PRJEB43166	WGA	SAMEA8399554	ERX5311105	COV016847	Illumina MiSeq	PAIRED	PCR	VIRAL RNA	Severe acute respiratory syndrome coronavirus 2	Homo sapiens	ILLUMINA	2021-01-19	Spain	Europe	25	2353.33	2062	0.952413	70371538
ERR5530674	PRJEB43166	WGA	SAMEA8399660	ERX5311106	COV022080	Illumina MiSeq	PAIRED	PCR	VIRAL RNA	Severe acute respiratory syndrome coronavirus 2	Homo sapiens	ILLUMINA	2021-02-23	Spain	Europe	40	2812.61	2675	0.962044	84105517
ERR5530675	PRJEB43166	WGA	SAMEA8399595	ERX5311107	COV019870	Illumina MiSeq	PAIRED	PCR	VIRAL RNA	Severe acute respiratory syndrome coronavirus 2	Homo sapiens	ILLUMINA	2021-02-03	Spain	Europe	21	1479.42	1429	0.985386	44239200
ERR5530676	PRJEB43166	WGA	SAMEA8399661	ERX5311108	COV022081	Illumina MiSeq	PAIRED	PCR	VIRAL RNA	Severe acute respiratory syndrome coronavirus 2	Homo sapiens	ILLUMINA	2021-02-24	Spain	Europe	39	1448.06	1413	0.953884	43301324
ERR5530677	PRJEB43166	WGA	SAMEA8399555	ERX5311109	COV016849	Illumina MiSeq	PAIRED	PCR	VIRAL RNA	Severe acute respiratory syndrome coronavirus 2	Homo sapiens	ILLUMINA	2021-01-19	Spain	Europe	29	1913.11	1881	0.938267	57207735
ERR5530678	PRJEB43166	WGA	SAMEA8399596	ERX5311110	COV019871	Illumina MiSeq	PAIRED	PCR	VIRAL RNA	Severe acute respiratory syndrome coronavirus 2	Homo sapiens	ILLUMINA	2021-02-05	Spain	Europe	27	1513.22	1396	0.995954	45249834
ERR5530680	PRJEB43166	WGA	SAMEA8399662	ERX5311112	COV022084	Illumina MiSeq	PAIRED	PCR	VIRAL RNA	Severe acute respiratory syndrome coronavirus 2	Homo sapiens	ILLUMINA	2021-02-14	Spain	Europe	43	1961.36	2001	0.988061	58650425
ERR5530681	PRJEB43166	WGA	SAMEA8399556	ERX5311113	COV016850	Illumina MiSeq	PAIRED	PCR	VIRAL RNA	Severe acute respiratory syndrome coronavirus 2	Homo sapiens	ILLUMINA	2021-01-19	Spain	Europe	25	1680.65	1703	0.936628	50256376
ERR5530682	PRJEB43166	WGA	SAMEA8399597	ERX5311114	COV019872	Illumina MiSeq	PAIRED	PCR	VIRAL RNA	Severe acute respiratory syndrome coronavirus 2	Homo sapiens	ILLUMINA	2021-02-05	Spain	Europe	44	1746.92	1739	0.995218	52238042
ERR5530683	PRJEB43166	WGA	SAMEA8399557	ERX5311115	COV016851	Illumina MiSeq	PAIRED	PCR	VIRAL RNA	Severe acute respiratory syndrome coronavirus 2	Homo sapiens	ILLUMINA	2021-01-19	Spain	Europe	28	1076.27	1132	0.959101	32183629
ERR5530684	PRJEB43166	WGA	SAMEA8399663	ERX5311116	COV022086	Illumina MiSeq	PAIRED	PCR	VIRAL RNA	Severe acute respiratory syndrome coronavirus 2	Homo sapiens	ILLUMINA	2021-02-19	Spain	Europe	31	1387.75	1360	0.965957	41497978
ERR5530686	PRJEB43166	WGA	SAMEA8399664	ERX5311118	COV022089	Illumina MiSeq	PAIRED	PCR	VIRAL RNA	Severe acute respiratory syndrome coronavirus 2	Homo sapiens	ILLUMINA	2021-02-26	Spain	Europe	40	1691.5	1578	0.958399	50581045
ERR5530687	PRJEB43166	WGA	SAMEA8399598	ERX5311119	COV019873	Illumina MiSeq	PAIRED	PCR	VIRAL RNA	Severe acute respiratory syndrome coronavirus 2	Homo sapiens	ILLUMINA	2021-02-05	Spain	Europe	28	2829.02	2736	0.995954	84596118
ERR5530688	PRJEB43166	WGA	SAMEA8399665	ERX5311120	COV022091	Illumina MiSeq	PAIRED	PCR	VIRAL RNA	Severe acute respiratory syndrome coronavirus 2	Homo sapiens	ILLUMINA	2021-02-19	Spain	Europe	27	1876.61	1876	0.940842	56116313
ERR5530689	PRJEB43166	WGA	SAMEA8399559	ERX5311121	COV016854	Illumina MiSeq	PAIRED	PCR	VIRAL RNA	Severe acute respiratory syndrome coronavirus 2	Homo sapiens	ILLUMINA	2021-01-27	Spain	Europe	31	2129.85	2183	0.994382	63689028
ERR5530690	PRJEB43166	WGA	SAMEA8399599	ERX5311122	COV019875	Illumina MiSeq	PAIRED	PCR	VIRAL RNA	Severe acute respiratory syndrome coronavirus 2	Homo sapiens	ILLUMINA	2021-02-09	Spain	Europe	40	1610.46	1545	0.995452	48157619
ERR5530691	PRJEB43166	WGA	SAMEA8399666	ERX5311123	COV022093	Illumina MiSeq	PAIRED	PCR	VIRAL RNA	Severe acute respiratory syndrome coronavirus 2	Homo sapiens	ILLUMINA	2021-02-20	Spain	Europe	29	1413.49	1439	0.978397	42267581
ERR5530692	PRJEB43166	WGA	SAMEA8399560	ERX5311124	COV016858	Illumina MiSeq	PAIRED	PCR	VIRAL RNA	Severe acute respiratory syndrome coronavirus 2	Homo sapiens	ILLUMINA	2021-01-19	Spain	Europe	31	1044.69	1014	0.954419	31239482
ERR5530693	PRJEB43166	WGA	SAMEA8399600	ERX5311125	COV019876	Illumina MiSeq	PAIRED	PCR	VIRAL RNA	Severe acute respiratory syndrome coronavirus 2	Homo sapiens	ILLUMINA	2021-02-10	Spain	Europe	44	1004.75	973	0.995352	30044987
ERR5530695	PRJEB43166	WGA	SAMEA8399667	ERX5311127	COV022094	Illumina MiSeq	PAIRED	PCR	VIRAL RNA	Severe acute respiratory syndrome coronavirus 2	Homo sapiens	ILLUMINA	2021-02-18	Spain	Europe	42	1441.72	1457	0.988162	43111870
ERR5530696	PRJEB43166	WGA	SAMEA8399601	ERX5311128	COV019879	Illumina MiSeq	PAIRED	PCR	VIRAL RNA	Severe acute respiratory syndrome coronavirus 2	Homo sapiens	ILLUMINA	2021-02-12	Spain	Europe	40	900.052	882	0.98766	26914246
ERR5530697	PRJEB43166	WGA	SAMEA8399669	ERX5311129	COV022095	Illumina MiSeq	PAIRED	PCR	VIRAL RNA	Severe acute respiratory syndrome coronavirus 2	Homo sapiens	ILLUMINA	2021-02-13	Spain	Europe	41	1573.73	1556	0.9587	47059344
ERR5530698	PRJEB43166	WGA	SAMEA8399602	ERX5311130	COV019880	Illumina MiSeq	PAIRED	PCR	VIRAL RNA	Severe acute respiratory syndrome coronavirus 2	Homo sapiens	ILLUMINA	2021-02-02	Spain	Europe	38	1342.84	1359	0.979668	40155067
ERR5530699	PRJEB43166	WGA	SAMEA8399670	ERX5311131	COV022098	Illumina MiSeq	PAIRED	PCR	VIRAL RNA	Severe acute respiratory syndrome coronavirus 2	Homo sapiens	ILLUMINA	2021-02-16	Spain	Europe	38	1395.9	1299	0.952814	41741473
ERR5530700	PRJEB43166	WGA	SAMEA8399603	ERX5311132	COV019881	Illumina MiSeq	PAIRED	PCR	VIRAL RNA	Severe acute respiratory syndrome coronavirus 2	Homo sapiens	ILLUMINA	2021-02-02	Spain	Europe	27	1647.01	1664	0.968431	49250563
ERR5530701	PRJEB43166	WGA	SAMEA8399671	ERX5311133	COV022101	Illumina MiSeq	PAIRED	PCR	VIRAL RNA	Severe acute respiratory syndrome coronavirus 2	Homo sapiens	ILLUMINA	2021-02-18	Spain	Europe	38	1299.73	1273	0.992275	38865856
ERR5530703	PRJEB43166	WGA	SAMEA8399604	ERX5311135	COV019882	Illumina MiSeq	PAIRED	PCR	VIRAL RNA	Severe acute respiratory syndrome coronavirus 2	Homo sapiens	ILLUMINA	2021-02-03	Spain	Europe	40	1615.16	1263	0.932816	48298082
ERR5530705	PRJEB43166	WGA	SAMEA8399605	ERX5311137	COV019883	Illumina MiSeq	PAIRED	PCR	VIRAL RNA	Severe acute respiratory syndrome coronavirus 2	Homo sapiens	ILLUMINA	2021-02-05	Spain	Europe	41	1597.57	1609	0.991372	47772077
ERR5530706	PRJEB43166	WGA	SAMEA8399673	ERX5311138	COV022103	Illumina MiSeq	PAIRED	PCR	VIRAL RNA	Severe acute respiratory syndrome coronavirus 2	Homo sapiens	ILLUMINA	2021-02-19	Spain	Europe	26	1510.28	1485	0.987393	45161997
ERR5530708	PRJEB43166	WGA	SAMEA8399674	ERX5311140	COV022104	Illumina MiSeq	PAIRED	PCR	VIRAL RNA	Severe acute respiratory syndrome coronavirus 2	Homo sapiens	ILLUMINA	2021-02-23	Spain	Europe	43	1723.42	1626	0.992074	51535516
ERR5530709	PRJEB43166	WGA	SAMEA8399606	ERX5311141	COV019885	Illumina MiSeq	PAIRED	PCR	VIRAL RNA	Severe acute respiratory syndrome coronavirus 2	Homo sapiens	ILLUMINA	2021-02-05	Spain	Europe	24	2574.82	2010	0.943216	76994729
ERR5530710	PRJEB43166	WGA	SAMEA8399675	ERX5311142	COV022106	Illumina MiSeq	PAIRED	PCR	VIRAL RNA	Severe acute respiratory syndrome coronavirus 2	Homo sapiens	ILLUMINA	2021-02-17	Spain	Europe	41	1457.66	1458	0.987861	43588389
ERR5530713	PRJEB43166	WGA	SAMEA8399608	ERX5311145	COV019887	Illumina MiSeq	PAIRED	PCR	VIRAL RNA	Severe acute respiratory syndrome coronavirus 2	Homo sapiens	ILLUMINA	2021-02-09	Spain	Europe	38	1532.18	1515	0.994817	45816916
ERR5530714	PRJEB43166	WGA	SAMEA8399677	ERX5311146	COV022110	Illumina MiSeq	PAIRED	PCR	VIRAL RNA	Severe acute respiratory syndrome coronavirus 2	Homo sapiens	ILLUMINA	2021-02-19	Spain	Europe	39	1465.13	1441	0.970839	43811698
ERR5530716	PRJEB43166	WGA	SAMEA8399609	ERX5311148	COV019888	Illumina MiSeq	PAIRED	PCR	VIRAL RNA	Severe acute respiratory syndrome coronavirus 2	Homo sapiens	ILLUMINA	2021-02-10	Spain	Europe	30	1484.51	1475	0.995184	44391304
ERR5530717	PRJEB43166	WGA	SAMEA8399679	ERX5311149	COV022112	Illumina MiSeq	PAIRED	PCR	VIRAL RNA	Severe acute respiratory syndrome coronavirus 2	Homo sapiens	ILLUMINA	2021-02-25	Spain	Europe	41	1190.27	1191	0.959369	35592644
ERR5530718	PRJEB43166	WGA	SAMEA8399610	ERX5311150	COV019890	Illumina MiSeq	PAIRED	PCR	VIRAL RNA	Severe acute respiratory syndrome coronavirus 2	Homo sapiens	ILLUMINA	2021-02-12	Spain	Europe	44	1480.39	1444	0.995452	44268075
ERR5530719	PRJEB43166	WGA	SAMEA8399611	ERX5311151	COV019892	Illumina MiSeq	PAIRED	PCR	VIRAL RNA	Severe acute respiratory syndrome coronavirus 2	Homo sapiens	ILLUMINA	2021-02-02	Spain	Europe	39	1757.51	1473	0.932582	52554862
ERR5530720	PRJEB43166	WGA	SAMEA8399612	ERX5311152	COV019897	Illumina MiSeq	PAIRED	PCR	VIRAL RNA	Severe acute respiratory syndrome coronavirus 2	Homo sapiens	ILLUMINA	2021-02-05	Spain	Europe	26	1580.53	1450	0.975086	47262541
ERR5530721	PRJEB43166	WGA	SAMEA8399613	ERX5311153	COV019898	Illumina MiSeq	PAIRED	PCR	VIRAL RNA	Severe acute respiratory syndrome coronavirus 2	Homo sapiens	ILLUMINA	2021-02-10	Spain	Europe	32	1774.42	1693	0.986423	53060470
ERR5530722	PRJEB43166	WGA	SAMEA8399614	ERX5311154	COV019899	Illumina MiSeq	PAIRED	PCR	VIRAL RNA	Severe acute respiratory syndrome coronavirus 2	Homo sapiens	ILLUMINA	2021-02-11	Spain	Europe	38	1838.56	1744	0.995485	54978553
ERR5530724	PRJEB43166	WGA	SAMEA8399615	ERX5311156	COV019900	Illumina MiSeq	PAIRED	PCR	VIRAL RNA	Severe acute respiratory syndrome coronavirus 2	Homo sapiens	ILLUMINA	2021-02-10	Spain	Europe	43	1491.96	1420	0.995452	44613995
ERR5530725	PRJEB43166	WGA	SAMEA8399616	ERX5311157	COV019901	Illumina MiSeq	PAIRED	PCR	VIRAL RNA	Severe acute respiratory syndrome coronavirus 2	Homo sapiens	ILLUMINA	2021-02-12	Spain	Europe	25	1701.83	1727	0.983714	50889861
ERR5530727	PRJEB43166	WGA	SAMEA8399617	ERX5311159	COV019910	Illumina MiSeq	PAIRED	PCR	VIRAL RNA	Severe acute respiratory syndrome coronavirus 2	Homo sapiens	ILLUMINA	2021-02-10	Spain	Europe	27	1402.11	1410	0.972611	41927415
ERR5530728	PRJEB43166	WGA	SAMEA8399618	ERX5311160	COV019912	Illumina MiSeq	PAIRED	PCR	VIRAL RNA	Severe acute respiratory syndrome coronavirus 2	Homo sapiens	ILLUMINA	2021-02-10	Spain	Europe	25	2262.3	2232	0.995954	67649543
ERR5530729	PRJEB43166	WGA	SAMEA8399619	ERX5311161	COV019913	Illumina MiSeq	PAIRED	PCR	VIRAL RNA	Severe acute respiratory syndrome coronavirus 2	Homo sapiens	ILLUMINA	2021-02-12	Spain	Europe	39	1503.45	1442	0.995452	44957636
ERR5530730	PRJEB43166	WGA	SAMEA8399620	ERX5311162	COV019914	Illumina MiSeq	PAIRED	PCR	VIRAL RNA	Severe acute respiratory syndrome coronavirus 2	Homo sapiens	ILLUMINA	2021-02-12	Spain	Europe	42	1509.48	1367	0.975822	45137868
ERR5622450	PRJEB43444	AMPLICON	SAMEA8458501	ERX5340855	RNA_Cov_106	NextSeq 500	PAIRED	PCR	VIRAL RNA	Severe acute respiratory syndrome coronavirus 2	Homo sapiens	ILLUMINA	2021-03-03	Slovakia	Europe	40	2243.34	1729	0.972979	67082615
ERR5622451	PRJEB43444	AMPLICON	SAMEA8458502	ERX5340856	RNA_Cov_110	NextSeq 500	PAIRED	PCR	VIRAL RNA	Severe acute respiratory syndrome coronavirus 2	Homo sapiens	ILLUMINA	2021-03-03	Slovakia	Europe	43	3877.58	3737	0.990436	115951352
ERR5622452	PRJEB43444	AMPLICON	SAMEA8458503	ERX5340857	RNA_Cov_111	NextSeq 500	PAIRED	PCR	VIRAL RNA	Severe acute respiratory syndrome coronavirus 2	Homo sapiens	ILLUMINA	2021-03-04	Slovakia	Europe	46	3886.86	3468	0.991071	116228793
ERR5622453	PRJEB43444	AMPLICON	SAMEA8458504	ERX5340858	RNA_Cov_112	NextSeq 500	PAIRED	PCR	VIRAL RNA	Severe acute respiratory syndrome coronavirus 2	Homo sapiens	ILLUMINA	2021-03-03	Slovakia	Europe	44	3947.26	3929	0.995419	118035026
ERR5622454	PRJEB43444	AMPLICON	SAMEA8458505	ERX5340859	RNA_Cov_113	NextSeq 500	PAIRED	PCR	VIRAL RNA	Severe acute respiratory syndrome coronavirus 2	Homo sapiens	ILLUMINA	2021-03-04	Slovakia	Europe	44	3448.85	3206	0.991573	103130922
ERR5622455	PRJEB43444	AMPLICON	SAMEA8458506	ERX5340860	RNA_Cov_114	NextSeq 500	PAIRED	PCR	VIRAL RNA	Severe acute respiratory syndrome coronavirus 2	Homo sapiens	ILLUMINA	2021-02-26	Slovakia	Europe	43	3396.22	3051	0.987359	101557176
ERR5622457	PRJEB43444	AMPLICON	SAMEA8458508	ERX5340862	RNA_Cov_116	NextSeq 500	PAIRED	PCR	VIRAL RNA	Severe acute respiratory syndrome coronavirus 2	Homo sapiens	ILLUMINA	2021-02-26	Slovakia	Europe	40	2785.98	2449	0.990837	83309137
ERR5622458	PRJEB43444	AMPLICON	SAMEA8458509	ERX5340863	RNA_Cov_117	NextSeq 500	PAIRED	PCR	VIRAL RNA	Severe acute respiratory syndrome coronavirus 2	Homo sapiens	ILLUMINA	2021-03-02	Slovakia	Europe	37	2050.9	1690	0.979734	61328166
ERR5622459	PRJEB43444	AMPLICON	SAMEA8458510	ERX5340864	RNA_Cov_118	NextSeq 500	PAIRED	PCR	VIRAL RNA	Severe acute respiratory syndrome coronavirus 2	Homo sapiens	ILLUMINA	2021-03-02	Slovakia	Europe	37	1653.77	1416	0.995419	49452615
ERR5622460	PRJEB43444	AMPLICON	SAMEA8458511	ERX5340865	RNA_Cov_119	NextSeq 500	PAIRED	PCR	VIRAL RNA	Severe acute respiratory syndrome coronavirus 2	Homo sapiens	ILLUMINA	2021-03-02	Slovakia	Europe	45	2521.91	2248	0.995552	75412551
ERR5622461	PRJEB43444	AMPLICON	SAMEA8458512	ERX5340866	RNA_Cov_120	NextSeq 500	PAIRED	PCR	VIRAL RNA	Severe acute respiratory syndrome coronavirus 2	Homo sapiens	ILLUMINA	2021-03-02	Slovakia	Europe	38	3123.97	2889	0.995887	93416090
ERR5622462	PRJEB43444	AMPLICON	SAMEA8458513	ERX5340867	RNA_Cov_121	NextSeq 500	PAIRED	PCR	VIRAL RNA	Severe acute respiratory syndrome coronavirus 2	Homo sapiens	ILLUMINA	2021-03-02	Slovakia	Europe	33	2426.23	2277	0.991907	72551586
ERR5622463	PRJEB43444	AMPLICON	SAMEA8458514	ERX5340868	RNA_Cov_122	NextSeq 500	PAIRED	PCR	VIRAL RNA	Severe acute respiratory syndrome coronavirus 2	Homo sapiens	ILLUMINA	2021-03-01	Slovakia	Europe	33	2291.99	2069	0.993345	68537265
ERR5622464	PRJEB43444	AMPLICON	SAMEA8458515	ERX5340869	RNA_Cov_123	NextSeq 500	PAIRED	PCR	VIRAL RNA	Severe acute respiratory syndrome coronavirus 2	Homo sapiens	ILLUMINA	2021-03-01	Slovakia	Europe	37	1718.86	1545	0.995552	51398950
ERR5622465	PRJEB43444	AMPLICON	SAMEA8458516	ERX5340870	RNA_Cov_124	NextSeq 500	PAIRED	PCR	VIRAL RNA	Severe acute respiratory syndrome coronavirus 2	Homo sapiens	ILLUMINA	2021-03-01	Slovakia	Europe	38	2966.46	2748	0.994883	88706115
ERR5622466	PRJEB43444	AMPLICON	SAMEA8458517	ERX5340871	RNA_Cov_127	NextSeq 500	PAIRED	PCR	VIRAL RNA	Severe acute respiratory syndrome coronavirus 2	Homo sapiens	ILLUMINA	2021-02-23	Slovakia	Europe	36	2197.58	1568	0.965656	65714113
ERR5622467	PRJEB43444	AMPLICON	SAMEA8458518	ERX5340872	RNA_Cov_128	NextSeq 500	PAIRED	PCR	VIRAL RNA	Severe acute respiratory syndrome coronavirus 2	Homo sapiens	ILLUMINA	2021-02-23	Slovakia	Europe	61	2334.04	1480	0.930241	69794941
ERR5622468	PRJEB43444	AMPLICON	SAMEA8458519	ERX5340873	RNA_Cov_131	NextSeq 500	PAIRED	PCR	VIRAL RNA	Severe acute respiratory syndrome coronavirus 2	Homo sapiens	ILLUMINA	2021-03-01	Slovakia	Europe	40	3440.16	3211	0.99475	102871150
ERR5622469	PRJEB43444	AMPLICON	SAMEA8458520	ERX5340874	RNA_Cov_132	NextSeq 500	PAIRED	PCR	VIRAL RNA	Severe acute respiratory syndrome coronavirus 2	Homo sapiens	ILLUMINA	2021-03-01	Slovakia	Europe	41	2838.14	2324	0.984316	84868906
ERR5622470	PRJEB43444	AMPLICON	SAMEA8458521	ERX5340875	RNA_Cov_133	NextSeq 500	PAIRED	PCR	VIRAL RNA	Severe acute respiratory syndrome coronavirus 2	Homo sapiens	ILLUMINA	2021-03-01	Slovakia	Europe	32	2758.4	1660	0.962178	82484463
ERR5622471	PRJEB43444	AMPLICON	SAMEA8458522	ERX5340876	RNA_Cov_134	NextSeq 500	PAIRED	PCR	VIRAL RNA	Severe acute respiratory syndrome coronavirus 2	Homo sapiens	ILLUMINA	2021-03-01	Slovakia	Europe	33	702.384	587	0.902117	21003376
ERR5622472	PRJEB43444	AMPLICON	SAMEA8458523	ERX5340877	RNA_Cov_135	NextSeq 500	PAIRED	PCR	VIRAL RNA	Severe acute respiratory syndrome coronavirus 2	Homo sapiens	ILLUMINA	2021-02-26	Slovakia	Europe	53	1632.47	996	0.924957	48815637
ERR5622473	PRJEB43444	AMPLICON	SAMEA8458524	ERX5340878	RNA_Cov_136	NextSeq 500	PAIRED	PCR	VIRAL RNA	Severe acute respiratory syndrome coronavirus 2	Homo sapiens	ILLUMINA	2021-02-26	Slovakia	Europe	42	2341.41	1548	0.946427	70015168
ERR5622474	PRJEB43444	AMPLICON	SAMEA8458525	ERX5340879	RNA_Cov_137	NextSeq 500	PAIRED	PCR	VIRAL RNA	Severe acute respiratory syndrome coronavirus 2	Homo sapiens	ILLUMINA	2021-03-05	Slovakia	Europe	40	2302.03	2091	0.995552	68837745
ERR5622476	PRJEB43444	AMPLICON	SAMEA8458527	ERX5340881	RNA_Cov_139	NextSeq 500	PAIRED	PCR	VIRAL RNA	Severe acute respiratory syndrome coronavirus 2	Homo sapiens	ILLUMINA	2021-03-02	Slovakia	Europe	35	1851.16	1299	0.968197	55355175
ERR5622477	PRJEB43444	AMPLICON	SAMEA8458528	ERX5340882	RNA_Cov_140	NextSeq 500	PAIRED	PCR	VIRAL RNA	Severe acute respiratory syndrome coronavirus 2	Homo sapiens	ILLUMINA	2021-03-03	Slovakia	Europe	36	2390.29	2144	0.995218	71476737
ERR5622478	PRJEB43444	AMPLICON	SAMEA8458529	ERX5340883	RNA_Cov_141	NextSeq 500	PAIRED	PCR	VIRAL RNA	Severe acute respiratory syndrome coronavirus 2	Homo sapiens	ILLUMINA	2021-03-03	Slovakia	Europe	35	2383.87	2191	0.982443	71284982
ERR5622479	PRJEB43444	AMPLICON	SAMEA8458530	ERX5340884	RNA_Cov_142	NextSeq 500	PAIRED	PCR	VIRAL RNA	Severe acute respiratory syndrome coronavirus 2	Homo sapiens	ILLUMINA	2021-03-03	Slovakia	Europe	36	3389.63	3261	0.995519	101359958
ERR5622480	PRJEB43444	AMPLICON	SAMEA8458531	ERX5340885	RNA_Cov_143	NextSeq 500	PAIRED	PCR	VIRAL RNA	Severe acute respiratory syndrome coronavirus 2	Homo sapiens	ILLUMINA	2021-03-04	Slovakia	Europe	22	2422.79	2088	0.981106	72448728
ERR5622481	PRJEB43444	AMPLICON	SAMEA8458532	ERX5340886	RNA_Cov_144	NextSeq 500	PAIRED	PCR	VIRAL RNA	Severe acute respiratory syndrome coronavirus 2	Homo sapiens	ILLUMINA	2021-03-04	Slovakia	Europe	34	2711.27	2350	0.979266	81075192
ERR5622482	PRJEB43444	AMPLICON	SAMEA8458533	ERX5340887	RNA_Cov_145	NextSeq 500	PAIRED	PCR	VIRAL RNA	Severe acute respiratory syndrome coronavirus 2	Homo sapiens	ILLUMINA	2021-03-03	Slovakia	Europe	38	2151.54	1734	0.961609	64337353
ERR5622483	PRJEB43444	AMPLICON	SAMEA8458534	ERX5340888	RNA_Cov_146	NextSeq 500	PAIRED	PCR	VIRAL RNA	Severe acute respiratory syndrome coronavirus 2	Homo sapiens	ILLUMINA	2021-03-03	Slovakia	Europe	40	3400.18	3167	0.995653	101675719
ERR5622484	PRJEB43444	AMPLICON	SAMEA8458535	ERX5340889	RNA_Cov_147	NextSeq 500	PAIRED	PCR	VIRAL RNA	Severe acute respiratory syndrome coronavirus 2	Homo sapiens	ILLUMINA	2021-03-05	Slovakia	Europe	45	3786.63	3545	0.987995	113231634
ERR5622487	PRJEB43444	AMPLICON	SAMEA8458538	ERX5340892	RNA_Cov_151	NextSeq 500	PAIRED	PCR	VIRAL RNA	Severe acute respiratory syndrome coronavirus 2	Homo sapiens	ILLUMINA	2021-03-03	Slovakia	Europe	36	1538.3	1252	0.96482	45999768
ERR5622488	PRJEB43444	AMPLICON	SAMEA8458539	ERX5340893	RNA_Cov_152	NextSeq 500	PAIRED	PCR	VIRAL RNA	Severe acute respiratory syndrome coronavirus 2	Homo sapiens	ILLUMINA	2021-03-03	Slovakia	Europe	41	2927.43	2634	0.994582	87538909
ERR5622489	PRJEB43444	AMPLICON	SAMEA8458540	ERX5340894	RNA_Cov_154	NextSeq 500	PAIRED	PCR	VIRAL RNA	Severe acute respiratory syndrome coronavirus 2	Homo sapiens	ILLUMINA	2021-03-03	Slovakia	Europe	41	2826.76	2596	0.98144	84528634
ERR5622491	PRJEB43444	AMPLICON	SAMEA8458542	ERX5340896	RNA_Cov_158	NextSeq 500	PAIRED	PCR	VIRAL RNA	Severe acute respiratory syndrome coronavirus 2	Homo sapiens	ILLUMINA	2021-03-03	Slovakia	Europe	40	3563.27	3525	0.988764	106552457
ERR5622492	PRJEB43444	AMPLICON	SAMEA8458543	ERX5340897	RNA_Cov_159	NextSeq 500	PAIRED	PCR	VIRAL RNA	Severe acute respiratory syndrome coronavirus 2	Homo sapiens	ILLUMINA	2021-03-03	Slovakia	Europe	42	2664.38	2236	0.989165	79672931
ERR5622493	PRJEB43444	AMPLICON	SAMEA8458544	ERX5340898	RNA_Cov_161	NextSeq 500	PAIRED	PCR	VIRAL RNA	Severe acute respiratory syndrome coronavirus 2	Homo sapiens	ILLUMINA	2021-03-02	Slovakia	Europe	39	2479.56	1627	0.95967	74146172
ERR5622494	PRJEB43444	AMPLICON	SAMEA8458545	ERX5340899	RNA_Cov_164	NextSeq 500	PAIRED	PCR	VIRAL RNA	Severe acute respiratory syndrome coronavirus 2	Homo sapiens	ILLUMINA	2021-03-02	Slovakia	Europe	40	3316.52	2925	0.992074	99173909
ERR5622495	PRJEB43444	AMPLICON	SAMEA8458546	ERX5340900	RNA_Cov_165	NextSeq 500	PAIRED	PCR	VIRAL RNA	Severe acute respiratory syndrome coronavirus 2	Homo sapiens	ILLUMINA	2021-03-03	Slovakia	Europe	40	3292.18	2913	0.987526	98446127
ERR5622497	PRJEB43444	AMPLICON	SAMEA8458548	ERX5340902	RNA_Cov_167	NextSeq 500	PAIRED	PCR	VIRAL RNA	Severe acute respiratory syndrome coronavirus 2	Homo sapiens	ILLUMINA	2021-03-03	Slovakia	Europe	38	2376.54	1507	0.969869	71065606
ERR5622498	PRJEB43444	AMPLICON	SAMEA8458549	ERX5340903	RNA_Cov_168	NextSeq 500	PAIRED	PCR	VIRAL RNA	Severe acute respiratory syndrome coronavirus 2	Homo sapiens	ILLUMINA	2021-03-03	Slovakia	Europe	40	1645.99	1456	0.995017	49219927
ERR5622499	PRJEB43444	AMPLICON	SAMEA8458550	ERX5340904	RNA_Cov_169	NextSeq 500	PAIRED	PCR	VIRAL RNA	Severe acute respiratory syndrome coronavirus 2	Homo sapiens	ILLUMINA	2021-03-03	Slovakia	Europe	40	2436.21	1963	0.980504	72849942
ERR5622500	PRJEB43444	AMPLICON	SAMEA8458551	ERX5340905	RNA_Cov_170	NextSeq 500	PAIRED	PCR	VIRAL RNA	Severe acute respiratory syndrome coronavirus 2	Homo sapiens	ILLUMINA	2021-03-03	Slovakia	Europe	35	868.791	642	0.962077	25979467
ERR5622501	PRJEB43444	AMPLICON	SAMEA8458552	ERX5340906	RNA_Cov_171	NextSeq 500	PAIRED	PCR	VIRAL RNA	Severe acute respiratory syndrome coronavirus 2	Homo sapiens	ILLUMINA	2021-03-03	Slovakia	Europe	38	2005.92	1562	0.970872	59982877
ERR5622503	PRJEB43444	AMPLICON	SAMEA8458554	ERX5340908	RNA_Cov_173	NextSeq 500	PAIRED	PCR	VIRAL RNA	Severe acute respiratory syndrome coronavirus 2	Homo sapiens	ILLUMINA	2021-03-03	Slovakia	Europe	34	1326.25	680	0.935391	39658717
ERR5622504	PRJEB43444	AMPLICON	SAMEA8458555	ERX5340909	RNA_Cov_174	NextSeq 500	PAIRED	PCR	VIRAL RNA	Severe acute respiratory syndrome coronavirus 2	Homo sapiens	ILLUMINA	2021-03-03	Slovakia	Europe	36	2373.58	2199	0.970204	70977251
ERR5622505	PRJEB43444	AMPLICON	SAMEA8458556	ERX5340910	RNA_Cov_175	NextSeq 500	PAIRED	PCR	VIRAL RNA	Severe acute respiratory syndrome coronavirus 2	Homo sapiens	ILLUMINA	2021-03-03	Slovakia	Europe	38	2207.81	1489	0.948233	66020027
ERR5622506	PRJEB43444	AMPLICON	SAMEA8458557	ERX5340911	RNA_Cov_176	NextSeq 500	PAIRED	PCR	VIRAL RNA	Severe acute respiratory syndrome coronavirus 2	Homo sapiens	ILLUMINA	2021-03-03	Slovakia	Europe	37	2250.21	1908	0.980336	67288013
ERR5622507	PRJEB43444	AMPLICON	SAMEA8458558	ERX5340912	RNA_Cov_177	NextSeq 500	PAIRED	PCR	VIRAL RNA	Severe acute respiratory syndrome coronavirus 2	Homo sapiens	ILLUMINA	2021-03-03	Slovakia	Europe	37	2879.25	2293	0.976825	86098176
ERR5622508	PRJEB43444	AMPLICON	SAMEA8458559	ERX5340913	RNA_Cov_178	NextSeq 500	PAIRED	PCR	VIRAL RNA	Severe acute respiratory syndrome coronavirus 2	Homo sapiens	ILLUMINA	2021-03-03	Slovakia	Europe	36	2678.1	2252	0.989667	80083152
ERR5622509	PRJEB43444	AMPLICON	SAMEA8458560	ERX5340914	RNA_Cov_179	NextSeq 500	PAIRED	PCR	VIRAL RNA	Severe acute respiratory syndrome coronavirus 2	Homo sapiens	ILLUMINA	2021-03-03	Slovakia	Europe	37	2384.64	1628	0.970337	71307794
ERR5622510	PRJEB43444	AMPLICON	SAMEA8458561	ERX5340915	RNA_Cov_180	NextSeq 500	PAIRED	PCR	VIRAL RNA	Severe acute respiratory syndrome coronavirus 2	Homo sapiens	ILLUMINA	2021-03-03	Slovakia	Europe	33	2197.11	1533	0.971307	65700127
ERR5622511	PRJEB43444	AMPLICON	SAMEA8458562	ERX5340916	RNA_Cov_181	NextSeq 500	PAIRED	PCR	VIRAL RNA	Severe acute respiratory syndrome coronavirus 2	Homo sapiens	ILLUMINA	2021-03-03	Slovakia	Europe	33	2004.85	1474	0.970204	59950904
ERR5622512	PRJEB43444	AMPLICON	SAMEA8458563	ERX5340917	RNA_Cov_182	NextSeq 500	PAIRED	PCR	VIRAL RNA	Severe acute respiratory syndrome coronavirus 2	Homo sapiens	ILLUMINA	2021-03-03	Slovakia	Europe	34	940.827	646	0.978129	28133549
ERR5622513	PRJEB43444	AMPLICON	SAMEA8458564	ERX5340918	RNA_Cov_183	NextSeq 500	PAIRED	PCR	VIRAL RNA	Severe acute respiratory syndrome coronavirus 2	Homo sapiens	ILLUMINA	2021-03-03	Slovakia	Europe	37	1337.16	1032	0.968431	39985160
ERR5622514	PRJEB43444	AMPLICON	SAMEA8458565	ERX5340919	RNA_Cov_184	NextSeq 500	PAIRED	PCR	VIRAL RNA	Severe acute respiratory syndrome coronavirus 2	Homo sapiens	ILLUMINA	2021-03-03	Slovakia	Europe	39	2522.19	2070	0.983747	75420927
ERR5622515	PRJEB43444	AMPLICON	SAMEA8458566	ERX5340920	RNA_Cov_185	NextSeq 500	PAIRED	PCR	VIRAL RNA	Severe acute respiratory syndrome coronavirus 2	Homo sapiens	ILLUMINA	2021-03-03	Slovakia	Europe	36	1567.56	1087	0.969735	46874662
ERR5622516	PRJEB43444	AMPLICON	SAMEA8458567	ERX5340921	RNA_Cov_186	NextSeq 500	PAIRED	PCR	VIRAL RNA	Severe acute respiratory syndrome coronavirus 2	Homo sapiens	ILLUMINA	2021-03-03	Slovakia	Europe	37	1224.5	935	0.959837	36616311
ERR5622517	PRJEB43444	AMPLICON	SAMEA8458568	ERX5340922	RNA_Cov_187	NextSeq 500	PAIRED	PCR	VIRAL RNA	Severe acute respiratory syndrome coronavirus 2	Homo sapiens	ILLUMINA	2021-03-01	Slovakia	Europe	44	2628.38	2174	0.981774	78596365
ERR5622518	PRJEB43444	AMPLICON	SAMEA8458569	ERX5340923	RNA_Cov_188	NextSeq 500	PAIRED	PCR	VIRAL RNA	Severe acute respiratory syndrome coronavirus 2	Homo sapiens	ILLUMINA	2021-03-03	Slovakia	Europe	41	2062.78	1748	0.979634	61683449
ERR5622519	PRJEB43444	AMPLICON	SAMEA8458570	ERX5340924	RNA_Cov_189	NextSeq 500	PAIRED	PCR	VIRAL RNA	Severe acute respiratory syndrome coronavirus 2	Homo sapiens	ILLUMINA	2021-03-03	Slovakia	Europe	36	929.153	650	0.954687	27784464
ERR5622520	PRJEB43444	AMPLICON	SAMEA8458571	ERX5340925	RNA_Cov_191	NextSeq 500	PAIRED	PCR	VIRAL RNA	Severe acute respiratory syndrome coronavirus 2	Homo sapiens	ILLUMINA	2021-03-03	Slovakia	Europe	37	1542.17	1262	0.971441	46115442
ERR5622521	PRJEB43444	AMPLICON	SAMEA8458572	ERX5340926	RNA_Cov_192	NextSeq 500	PAIRED	PCR	VIRAL RNA	Severe acute respiratory syndrome coronavirus 2	Homo sapiens	ILLUMINA	2021-03-03	Slovakia	Europe	40	2065.97	1692	0.968431	61778733
ERR5622522	PRJEB43444	AMPLICON	SAMEA8458573	ERX5340927	RNA_Cov_193	NextSeq 500	PAIRED	PCR	VIRAL RNA	Severe acute respiratory syndrome coronavirus 2	Homo sapiens	ILLUMINA	2021-03-03	Slovakia	Europe	40	864.839	755	0.964585	25861281
ERR5622523	PRJEB43444	AMPLICON	SAMEA8458574	ERX5340928	RNA_Cov_194	NextSeq 500	PAIRED	PCR	VIRAL RNA	Severe acute respiratory syndrome coronavirus 2	Homo sapiens	ILLUMINA	2021-03-03	Slovakia	Europe	41	1654.99	1158	0.940875	49489044
ERR5622524	PRJEB43444	AMPLICON	SAMEA8458575	ERX5340929	RNA_Cov_198	NextSeq 500	PAIRED	PCR	VIRAL RNA	Severe acute respiratory syndrome coronavirus 2	Homo sapiens	ILLUMINA	2021-03-03	Slovakia	Europe	39	3707.25	3468	0.988262	110857935
ERR5622525	PRJEB43444	AMPLICON	SAMEA8458576	ERX5340930	RNA_Cov_199	NextSeq 500	PAIRED	PCR	VIRAL RNA	Severe acute respiratory syndrome coronavirus 2	Homo sapiens	ILLUMINA	2021-03-03	Slovakia	Europe	47	2516.32	1728	0.934053	75245604
ERR5622526	PRJEB43444	AMPLICON	SAMEA8458577	ERX5340931	RNA_Cov_200	NextSeq 500	PAIRED	PCR	VIRAL RNA	Severe acute respiratory syndrome coronavirus 2	Homo sapiens	ILLUMINA	2021-03-03	Slovakia	Europe	36	3653.5	3429	0.990603	109250499
ERR5622527	PRJEB43444	AMPLICON	SAMEA8458578	ERX5340932	RNA_Cov_201	NextSeq 500	PAIRED	PCR	VIRAL RNA	Severe acute respiratory syndrome coronavirus 2	Homo sapiens	ILLUMINA	2021-03-03	Slovakia	Europe	40	4625.81	4547	0.995619	138325563
ERR5622528	PRJEB43444	AMPLICON	SAMEA8458579	ERX5340933	RNA_Cov_202	NextSeq 500	PAIRED	PCR	VIRAL RNA	Severe acute respiratory syndrome coronavirus 2	Homo sapiens	ILLUMINA	2021-03-03	Slovakia	Europe	44	4770.1	4718	0.995619	142640332
ERR5622529	PRJEB43444	AMPLICON	SAMEA8458580	ERX5340934	RNA_Cov_203	NextSeq 500	PAIRED	PCR	VIRAL RNA	Severe acute respiratory syndrome coronavirus 2	Homo sapiens	ILLUMINA	2021-03-03	Slovakia	Europe	43	4507.66	4328	0.996656	134792659
ERR5622530	PRJEB43444	AMPLICON	SAMEA8458581	ERX5340935	RNA_Cov_204	NextSeq 500	PAIRED	PCR	VIRAL RNA	Severe acute respiratory syndrome coronavirus 2	Homo sapiens	ILLUMINA	2021-03-03	Slovakia	Europe	40	1298.51	976	0.926295	38829436
ERR5622531	PRJEB43444	AMPLICON	SAMEA8458582	ERX5340936	RNA_Cov_205	NextSeq 500	PAIRED	PCR	VIRAL RNA	Severe acute respiratory syndrome coronavirus 2	Homo sapiens	ILLUMINA	2021-03-03	Slovakia	Europe	42	5230.88	5352	0.996689	156418864
ERR5622532	PRJEB43444	AMPLICON	SAMEA8458583	ERX5340937	RNA_Cov_206	NextSeq 500	PAIRED	PCR	VIRAL RNA	Severe acute respiratory syndrome coronavirus 2	Homo sapiens	ILLUMINA	2021-03-03	Slovakia	Europe	39	4779.07	4762	0.995686	142908426
ERR5622533	PRJEB43444	AMPLICON	SAMEA8458584	ERX5340938	RNA_Cov_207	NextSeq 500	PAIRED	PCR	VIRAL RNA	Severe acute respiratory syndrome coronavirus 2	Homo sapiens	ILLUMINA	2021-03-03	Slovakia	Europe	45	1741.44	1223	0.909474	52074225
ERR5622534	PRJEB43444	AMPLICON	SAMEA8458585	ERX5340939	RNA_Cov_208	NextSeq 500	PAIRED	PCR	VIRAL RNA	Severe acute respiratory syndrome coronavirus 2	Homo sapiens	ILLUMINA	2021-03-03	Slovakia	Europe	44	2376.11	1734	0.951008	71052730
ERR5622535	PRJEB43444	AMPLICON	SAMEA8458586	ERX5340940	RNA_Cov_209	NextSeq 500	PAIRED	PCR	VIRAL RNA	Severe acute respiratory syndrome coronavirus 2	Homo sapiens	ILLUMINA	2021-03-03	Slovakia	Europe	43	1285.87	938	0.900144	38451488
ERR5622536	PRJEB43444	AMPLICON	SAMEA8458587	ERX5340941	RNA_Cov_210	NextSeq 500	PAIRED	PCR	VIRAL RNA	Severe acute respiratory syndrome coronavirus 2	Homo sapiens	ILLUMINA	2021-03-03	Slovakia	Europe	45	4592.6	4485	0.995653	137332575
ERR5622537	PRJEB43444	AMPLICON	SAMEA8458588	ERX5340942	RNA_Cov_211	NextSeq 500	PAIRED	PCR	VIRAL RNA	Severe acute respiratory syndrome coronavirus 2	Homo sapiens	ILLUMINA	2021-03-03	Slovakia	Europe	44	3751.14	3454	0.994817	112170229
ERR5622538	PRJEB43444	AMPLICON	SAMEA8458589	ERX5340943	RNA_Cov_212	NextSeq 500	PAIRED	PCR	VIRAL RNA	Severe acute respiratory syndrome coronavirus 2	Homo sapiens	ILLUMINA	2021-03-03	Slovakia	Europe	45	4582.52	4415	0.99485	137031125
ERR5622539	PRJEB43444	AMPLICON	SAMEA8458590	ERX5340944	RNA_Cov_213	NextSeq 500	PAIRED	PCR	VIRAL RNA	Severe acute respiratory syndrome coronavirus 2	Homo sapiens	ILLUMINA	2021-03-03	Slovakia	Europe	49	4126.8	3914	0.988463	123403661
ERR5622540	PRJEB43444	AMPLICON	SAMEA8458591	ERX5340945	RNA_Cov_214	NextSeq 500	PAIRED	PCR	VIRAL RNA	Severe acute respiratory syndrome coronavirus 2	Homo sapiens	ILLUMINA	2021-03-03	Slovakia	Europe	43	4806.74	4878	0.989934	143735946
ERR5622541	PRJEB43444	AMPLICON	SAMEA8458592	ERX5340946	RNA_Cov_215	NextSeq 500	PAIRED	PCR	VIRAL RNA	Severe acute respiratory syndrome coronavirus 2	Homo sapiens	ILLUMINA	2021-03-03	Slovakia	Europe	47	4665.87	4582	0.995653	139523382
ERR5622542	PRJEB43444	AMPLICON	SAMEA8458593	ERX5340947	RNA_Cov_216	NextSeq 500	PAIRED	PCR	VIRAL RNA	Severe acute respiratory syndrome coronavirus 2	Homo sapiens	ILLUMINA	2021-03-03	Slovakia	Europe	37	3092.01	2946	0.977226	92460347
ERR5622543	PRJEB43444	AMPLICON	SAMEA8458594	ERX5340948	RNA_Cov_218	NextSeq 500	PAIRED	PCR	VIRAL RNA	Severe acute respiratory syndrome coronavirus 2	Homo sapiens	ILLUMINA	2021-03-03	Slovakia	Europe	39	3546.84	3206	0.989566	106061120
ERR5622544	PRJEB43444	AMPLICON	SAMEA8458595	ERX5340949	RNA_Cov_219	NextSeq 500	PAIRED	PCR	VIRAL RNA	Severe acute respiratory syndrome coronavirus 2	Homo sapiens	ILLUMINA	2021-03-03	Slovakia	Europe	41	4078.63	3940	0.989366	121963263
ERR5622545	PRJEB43444	AMPLICON	SAMEA8458596	ERX5340950	RNA_Cov_220	NextSeq 500	PAIRED	PCR	VIRAL RNA	Severe acute respiratory syndrome coronavirus 2	Homo sapiens	ILLUMINA	2021-03-03	Slovakia	Europe	45	4127.05	3859	0.988496	123411117
ERR5622546	PRJEB43444	AMPLICON	SAMEA8458597	ERX5340951	RNA_Cov_221	NextSeq 500	PAIRED	PCR	VIRAL RNA	Severe acute respiratory syndrome coronavirus 2	Homo sapiens	ILLUMINA	2021-03-03	Slovakia	Europe	41	4243.49	4047	0.991974	126893156
ERR5622547	PRJEB43444	AMPLICON	SAMEA8458598	ERX5340952	RNA_Cov_222	NextSeq 500	PAIRED	PCR	VIRAL RNA	Severe acute respiratory syndrome coronavirus 2	Homo sapiens	ILLUMINA	2021-03-03	Slovakia	Europe	42	3999.97	3836	0.994114	119610957
ERR5622548	PRJEB43444	AMPLICON	SAMEA8458599	ERX5340953	RNA_Cov_223	NextSeq 500	PAIRED	PCR	VIRAL RNA	Severe acute respiratory syndrome coronavirus 2	Homo sapiens	ILLUMINA	2021-03-03	Slovakia	Europe	43	4716.91	4735	0.992476	141049782
ERR5622549	PRJEB43444	AMPLICON	SAMEA8458600	ERX5340954	RNA_Cov_224	NextSeq 500	PAIRED	PCR	VIRAL RNA	Severe acute respiratory syndrome coronavirus 2	Homo sapiens	ILLUMINA	2021-03-03	Slovakia	Europe	41	4282.29	4157	0.992041	128053403
ERR5622550	PRJEB43444	AMPLICON	SAMEA8458601	ERX5340955	RNA_Cov_225	NextSeq 500	PAIRED	PCR	VIRAL RNA	Severe acute respiratory syndrome coronavirus 2	Homo sapiens	ILLUMINA	2021-03-03	Slovakia	Europe	40	4273.61	4160	0.990837	127793820
ERR5622551	PRJEB43444	AMPLICON	SAMEA8458602	ERX5340956	RNA_Cov_227	NextSeq 500	PAIRED	PCR	VIRAL RNA	Severe acute respiratory syndrome coronavirus 2	Homo sapiens	ILLUMINA	2021-03-03	Slovakia	Europe	43	4488.36	4377	0.995653	134215364
ERR5622552	PRJEB43444	AMPLICON	SAMEA8458603	ERX5340957	RNA_Cov_228	NextSeq 500	PAIRED	PCR	VIRAL RNA	Severe acute respiratory syndrome coronavirus 2	Homo sapiens	ILLUMINA	2021-03-03	Slovakia	Europe	45	4861.18	4863	0.995686	145363840
ERR5622553	PRJEB43444	AMPLICON	SAMEA8458604	ERX5340958	RNA_Cov_229	NextSeq 500	PAIRED	PCR	VIRAL RNA	Severe acute respiratory syndrome coronavirus 2	Homo sapiens	ILLUMINA	2021-03-03	Slovakia	Europe	41	4673.87	4631	0.995619	139762803
ERR5622555	PRJEB43444	AMPLICON	SAMEA8458606	ERX5340960	RNA_Cov_231	NextSeq 500	PAIRED	PCR	VIRAL RNA	Severe acute respiratory syndrome coronavirus 2	Homo sapiens	ILLUMINA	2021-03-03	Slovakia	Europe	37	3190.68	2966	0.987192	95410812
ERR5622556	PRJEB43444	AMPLICON	SAMEA8458607	ERX5340961	RNA_Cov_232	NextSeq 500	PAIRED	PCR	VIRAL RNA	Severe acute respiratory syndrome coronavirus 2	Homo sapiens	ILLUMINA	2021-03-03	Slovakia	Europe	46	2931.71	2591	0.974618	87666879
ERR5622558	PRJEB43444	AMPLICON	SAMEA8458609	ERX5340963	RNA_Cov_234	NextSeq 500	PAIRED	PCR	VIRAL RNA	Severe acute respiratory syndrome coronavirus 2	Homo sapiens	ILLUMINA	2021-03-03	Slovakia	Europe	39	3626.06	3467	0.978664	108430002
ERR5622560	PRJEB43444	AMPLICON	SAMEA8458611	ERX5340965	RNA_Cov_236	NextSeq 500	PAIRED	PCR	VIRAL RNA	Severe acute respiratory syndrome coronavirus 2	Homo sapiens	ILLUMINA	2021-03-03	Slovakia	Europe	45	4658.17	4663	0.995786	139293150
ERR5622561	PRJEB43444	AMPLICON	SAMEA8458612	ERX5340966	RNA_Cov_238	NextSeq 500	PAIRED	PCR	VIRAL RNA	Severe acute respiratory syndrome coronavirus 2	Homo sapiens	ILLUMINA	2021-03-03	Slovakia	Europe	48	5076.44	5095	0.995653	151800782
ERR5622562	PRJEB43444	AMPLICON	SAMEA8458613	ERX5340967	RNA_Cov_239	NextSeq 500	PAIRED	PCR	VIRAL RNA	Severe acute respiratory syndrome coronavirus 2	Homo sapiens	ILLUMINA	2021-03-03	Slovakia	Europe	47	2473.73	2034	0.966458	73972092
ERR5622563	PRJEB43444	AMPLICON	SAMEA8458614	ERX5340968	RNA_Cov_240	NextSeq 500	PAIRED	PCR	VIRAL RNA	Severe acute respiratory syndrome coronavirus 2	Homo sapiens	ILLUMINA	2021-03-03	Slovakia	Europe	40	4385.55	4188	0.995017	131141170
ERR5622564	PRJEB43444	AMPLICON	SAMEA8458615	ERX5340969	RNA_Cov_241	NextSeq 500	PAIRED	PCR	VIRAL RNA	Severe acute respiratory syndrome coronavirus 2	Homo sapiens	ILLUMINA	2021-03-03	Slovakia	Europe	35	4049.67	3884	0.987961	121097197
ERR5622565	PRJEB43444	AMPLICON	SAMEA8458616	ERX5340970	RNA_Cov_242	NextSeq 500	PAIRED	PCR	VIRAL RNA	Severe acute respiratory syndrome coronavirus 2	Homo sapiens	ILLUMINA	2021-03-02	Slovakia	Europe	43	4379.17	4098	0.988496	130950212
ERR5622566	PRJEB43444	AMPLICON	SAMEA8458617	ERX5340971	RNA_Cov_243	NextSeq 500	PAIRED	PCR	VIRAL RNA	Severe acute respiratory syndrome coronavirus 2	Homo sapiens	ILLUMINA	2021-03-02	Slovakia	Europe	35	1996.72	1448	0.924656	59708033
ERR5622567	PRJEB43444	AMPLICON	SAMEA8458618	ERX5340972	RNA_Cov_246	NextSeq 500	PAIRED	PCR	VIRAL RNA	Severe acute respiratory syndrome coronavirus 2	Homo sapiens	ILLUMINA	2021-03-03	Slovakia	Europe	42	4649.78	4544	0.995719	139042344
ERR5622568	PRJEB43444	AMPLICON	SAMEA8458619	ERX5340973	RNA_Cov_247	NextSeq 500	PAIRED	PCR	VIRAL RNA	Severe acute respiratory syndrome coronavirus 2	Homo sapiens	ILLUMINA	2021-03-03	Slovakia	Europe	40	4594.99	4536	0.995653	137404057
ERR5622569	PRJEB43444	AMPLICON	SAMEA8458620	ERX5340974	RNA_Cov_248	NextSeq 500	PAIRED	PCR	VIRAL RNA	Severe acute respiratory syndrome coronavirus 2	Homo sapiens	ILLUMINA	2021-03-03	Slovakia	Europe	39	4176.76	4007	0.995653	124897578
ERR5622570	PRJEB43444	AMPLICON	SAMEA8458621	ERX5340975	RNA_Cov_249	NextSeq 500	PAIRED	PCR	VIRAL RNA	Severe acute respiratory syndrome coronavirus 2	Homo sapiens	ILLUMINA	2021-03-03	Slovakia	Europe	41	4171.03	4040	0.990636	124726426
ERR5622571	PRJEB43444	AMPLICON	SAMEA8458622	ERX5340976	RNA_Cov_250	NextSeq 500	PAIRED	PCR	VIRAL RNA	Severe acute respiratory syndrome coronavirus 2	Homo sapiens	ILLUMINA	2021-03-03	Slovakia	Europe	43	4716.51	4714	0.997157	141037734
ERR5622572	PRJEB43444	AMPLICON	SAMEA8458623	ERX5340977	RNA_Cov_251	NextSeq 500	PAIRED	PCR	VIRAL RNA	Severe acute respiratory syndrome coronavirus 2	Homo sapiens	ILLUMINA	2021-03-05	Slovakia	Europe	41	4629.77	4594	0.995552	138443908
ERR5622573	PRJEB43444	AMPLICON	SAMEA8458624	ERX5340978	RNA_Cov_252	NextSeq 500	PAIRED	PCR	VIRAL RNA	Severe acute respiratory syndrome coronavirus 2	Homo sapiens	ILLUMINA	2021-03-10	Slovakia	Europe	40	4772.62	4802	0.991305	142715692
ERR5622574	PRJEB43444	AMPLICON	SAMEA8458625	ERX5340979	RNA_Cov_253	NextSeq 500	PAIRED	PCR	VIRAL RNA	Severe acute respiratory syndrome coronavirus 2	Homo sapiens	ILLUMINA	2021-03-10	Slovakia	Europe	39	3731.49	3605	0.988229	111582803
ERR5622575	PRJEB43444	AMPLICON	SAMEA8458626	ERX5340980	RNA_Cov_254	NextSeq 500	PAIRED	PCR	VIRAL RNA	Severe acute respiratory syndrome coronavirus 2	Homo sapiens	ILLUMINA	2021-03-11	Slovakia	Europe	40	3312.81	3064	0.97211	99062829
ERR5622576	PRJEB43444	AMPLICON	SAMEA8458627	ERX5340981	RNA_Cov_255	NextSeq 500	PAIRED	PCR	VIRAL RNA	Severe acute respiratory syndrome coronavirus 2	Homo sapiens	ILLUMINA	2021-03-07	Slovakia	Europe	41	4037.67	3905	0.991205	120738449
ERR5622577	PRJEB43444	AMPLICON	SAMEA8458628	ERX5340982	RNA_Cov_256	NextSeq 500	PAIRED	PCR	VIRAL RNA	Severe acute respiratory syndrome coronavirus 2	Homo sapiens	ILLUMINA	2021-03-07	Slovakia	Europe	41	4834.64	4846	0.988396	144570110
ERR5622578	PRJEB43444	AMPLICON	SAMEA8458629	ERX5340983	RNA_Cov_257	NextSeq 500	PAIRED	PCR	VIRAL RNA	Severe acute respiratory syndrome coronavirus 2	Homo sapiens	ILLUMINA	2021-03-07	Slovakia	Europe	44	4192.86	4051	0.995184	125379024
ERR5622579	PRJEB43444	AMPLICON	SAMEA8458630	ERX5340984	RNA_Cov_258	NextSeq 500	PAIRED	PCR	VIRAL RNA	Severe acute respiratory syndrome coronavirus 2	Homo sapiens	ILLUMINA	2021-03-08	Slovakia	Europe	41	4485.01	4419	0.995419	134115173
ERR5622580	PRJEB43444	AMPLICON	SAMEA8458631	ERX5340985	RNA_Cov_259	NextSeq 500	PAIRED	PCR	VIRAL RNA	Severe acute respiratory syndrome coronavirus 2	Homo sapiens	ILLUMINA	2021-03-07	Slovakia	Europe	31	4547.67	4580	0.995954	135988883
ERR5622581	PRJEB43444	AMPLICON	SAMEA8458632	ERX5340986	RNA_Cov_260	NextSeq 500	PAIRED	PCR	VIRAL RNA	Severe acute respiratory syndrome coronavirus 2	Homo sapiens	ILLUMINA	2021-03-08	Slovakia	Europe	46	2634.39	2170	0.951309	78776131
ERR5622582	PRJEB43444	AMPLICON	SAMEA8458633	ERX5340987	RNA_Cov_261	NextSeq 500	PAIRED	PCR	VIRAL RNA	Severe acute respiratory syndrome coronavirus 2	Homo sapiens	ILLUMINA	2021-03-10	Slovakia	Europe	44	4488.83	4429	0.995653	134229507
ERR5622583	PRJEB43444	AMPLICON	SAMEA8458634	ERX5340988	RNA_Cov_262	NextSeq 500	PAIRED	PCR	VIRAL RNA	Severe acute respiratory syndrome coronavirus 2	Homo sapiens	ILLUMINA	2021-03-10	Slovakia	Europe	43	4859.23	4771	0.995686	145305569
ERR5622584	PRJEB43444	AMPLICON	SAMEA8458635	ERX5340989	RNA_Cov_263	NextSeq 500	PAIRED	PCR	VIRAL RNA	Severe acute respiratory syndrome coronavirus 2	Homo sapiens	ILLUMINA	2021-03-09	Slovakia	Europe	42	4071.78	3931	0.995419	121758517
ERR5622585	PRJEB43444	AMPLICON	SAMEA8458636	ERX5340990	RNA_Cov_264	NextSeq 500	PAIRED	PCR	VIRAL RNA	Severe acute respiratory syndrome coronavirus 2	Homo sapiens	ILLUMINA	2021-03-06	Slovakia	Europe	43	4501.55	4403	0.995653	134609716
ERR5622586	PRJEB43444	AMPLICON	SAMEA8458637	ERX5340991	RNA_Cov_265	NextSeq 500	PAIRED	PCR	VIRAL RNA	Severe acute respiratory syndrome coronavirus 2	Homo sapiens	ILLUMINA	2021-03-08	Slovakia	Europe	39	3929.55	3634	0.982209	117505415
ERR5622587	PRJEB43444	AMPLICON	SAMEA8458638	ERX5340992	RNA_Cov_266	NextSeq 500	PAIRED	PCR	VIRAL RNA	Severe acute respiratory syndrome coronavirus 2	Homo sapiens	ILLUMINA	2021-03-12	Slovakia	Europe	36	4322.55	4287	0.990837	129257268
ERR5622588	PRJEB43444	AMPLICON	SAMEA8458639	ERX5340993	RNA_Cov_267	NextSeq 500	PAIRED	PCR	VIRAL RNA	Severe acute respiratory syndrome coronavirus 2	Homo sapiens	ILLUMINA	2021-03-12	Slovakia	Europe	41	4646.52	4630	0.995653	138944869
ERR5622589	PRJEB43444	AMPLICON	SAMEA8458640	ERX5340994	RNA_Cov_268	NextSeq 500	PAIRED	PCR	VIRAL RNA	Severe acute respiratory syndrome coronavirus 2	Homo sapiens	ILLUMINA	2021-03-03	Slovakia	Europe	39	2528.83	2046	0.958098	75619626
ERR5622590	PRJEB43444	AMPLICON	SAMEA8458641	ERX5340995	RNA_Cov_269	NextSeq 500	PAIRED	PCR	VIRAL RNA	Severe acute respiratory syndrome coronavirus 2	Homo sapiens	ILLUMINA	2021-03-10	Slovakia	Europe	43	4498.47	4490	0.989098	134517862
ERR5622591	PRJEB43444	AMPLICON	SAMEA8458642	ERX5340996	RNA_Cov_270	NextSeq 500	PAIRED	PCR	VIRAL RNA	Severe acute respiratory syndrome coronavirus 2	Homo sapiens	ILLUMINA	2021-03-10	Slovakia	Europe	44	4294.7	4310	0.981306	128424447
ERR5622592	PRJEB43444	AMPLICON	SAMEA8458643	ERX5340997	RNA_Cov_271	NextSeq 500	PAIRED	PCR	VIRAL RNA	Severe acute respiratory syndrome coronavirus 2	Homo sapiens	ILLUMINA	2021-03-10	Slovakia	Europe	36	3973.25	3860	0.989633	118811960
ERR5622593	PRJEB43444	AMPLICON	SAMEA8458644	ERX5340998	RNA_Cov_272	NextSeq 500	PAIRED	PCR	VIRAL RNA	Severe acute respiratory syndrome coronavirus 2	Homo sapiens	ILLUMINA	2021-03-10	Slovakia	Europe	43	4640.74	4537	0.995653	138771953
ERR5622594	PRJEB43444	AMPLICON	SAMEA8458645	ERX5340999	RNA_Cov_273	NextSeq 500	PAIRED	PCR	VIRAL RNA	Severe acute respiratory syndrome coronavirus 2	Homo sapiens	ILLUMINA	2021-03-02	Slovakia	Europe	46	3211.04	3036	0.983547	96019858
ERR5622595	PRJEB43444	AMPLICON	SAMEA8458646	ERX5341000	RNA_Cov_274	NextSeq 500	PAIRED	PCR	VIRAL RNA	Severe acute respiratory syndrome coronavirus 2	Homo sapiens	ILLUMINA	2021-03-02	Slovakia	Europe	44	5072.9	5092	0.995653	151694898
ERR5622596	PRJEB43444	AMPLICON	SAMEA8458647	ERX5341001	RNA_Cov_275	NextSeq 500	PAIRED	PCR	VIRAL RNA	Severe acute respiratory syndrome coronavirus 2	Homo sapiens	ILLUMINA	2021-03-02	Slovakia	Europe	45	4576.66	4357	0.997325	136855844
ERR5622597	PRJEB43444	AMPLICON	SAMEA8458648	ERX5341002	RNA_Cov_276	NextSeq 500	PAIRED	PCR	VIRAL RNA	Severe acute respiratory syndrome coronavirus 2	Homo sapiens	ILLUMINA	2021-03-02	Slovakia	Europe	45	3924.86	3800	0.995586	117365075
ERR5622598	PRJEB43444	AMPLICON	SAMEA8458649	ERX5341003	RNA_Cov_277	NextSeq 500	PAIRED	PCR	VIRAL RNA	Severe acute respiratory syndrome coronavirus 2	Homo sapiens	ILLUMINA	2021-03-02	Slovakia	Europe	43	5080.13	5138	0.995753	151911260
ERR5622599	PRJEB43444	AMPLICON	SAMEA8458650	ERX5341004	RNA_Cov_278	NextSeq 500	PAIRED	PCR	VIRAL RNA	Severe acute respiratory syndrome coronavirus 2	Homo sapiens	ILLUMINA	2021-03-02	Slovakia	Europe	38	3435.29	3295	0.989299	102725525
ERR5622600	PRJEB43444	AMPLICON	SAMEA8458651	ERX5341005	RNA_Cov_279	NextSeq 500	PAIRED	PCR	VIRAL RNA	Severe acute respiratory syndrome coronavirus 2	Homo sapiens	ILLUMINA	2021-03-02	Slovakia	Europe	36	1938.18	1793	0.983012	57957402
ERR5622601	PRJEB43444	AMPLICON	SAMEA8458652	ERX5341006	RNA_Cov_280	NextSeq 500	PAIRED	PCR	VIRAL RNA	Severe acute respiratory syndrome coronavirus 2	Homo sapiens	ILLUMINA	2021-03-02	Slovakia	Europe	44	4091.63	3959	0.995619	122352113
ERR5622602	PRJEB43444	AMPLICON	SAMEA8458653	ERX5341007	RNA_Cov_281	NextSeq 500	PAIRED	PCR	VIRAL RNA	Severe acute respiratory syndrome coronavirus 2	Homo sapiens	ILLUMINA	2021-03-02	Slovakia	Europe	43	4633.52	4460	0.997224	138556219
ERR5622603	PRJEB43444	AMPLICON	SAMEA8458654	ERX5341008	RNA_Cov_282	NextSeq 500	PAIRED	PCR	VIRAL RNA	Severe acute respiratory syndrome coronavirus 2	Homo sapiens	ILLUMINA	2021-03-04	Slovakia	Europe	40	3864.19	3747	0.988329	115550929
ERR5622604	PRJEB43444	AMPLICON	SAMEA8458655	ERX5341009	RNA_Cov_283	NextSeq 500	PAIRED	PCR	VIRAL RNA	Severe acute respiratory syndrome coronavirus 2	Homo sapiens	ILLUMINA	2021-03-05	Slovakia	Europe	37	4156.52	4164	0.986824	124292358
ERR5622605	PRJEB43444	AMPLICON	SAMEA8458656	ERX5341010	RNA_Cov_284	NextSeq 500	PAIRED	PCR	VIRAL RNA	Severe acute respiratory syndrome coronavirus 2	Homo sapiens	ILLUMINA	2021-03-08	Slovakia	Europe	43	4593.19	4533	0.996723	137350279
ERR5622606	PRJEB43444	AMPLICON	SAMEA8458657	ERX5341011	RNA_Cov_285	NextSeq 500	PAIRED	PCR	VIRAL RNA	Severe acute respiratory syndrome coronavirus 2	Homo sapiens	ILLUMINA	2021-03-08	Slovakia	Europe	34	3188.39	2987	0.978631	95342361
ERR5625817	PRJEB43166	WGA	SAMEA8462220	ERX5343696	COV024449	Illumina MiSeq	PAIRED	PCR	VIRAL RNA	Severe acute respiratory syndrome coronavirus 2	Homo sapiens	ILLUMINA	2020-10-17	Spain	Europe	24	1326.52	1309	0.962646	39666954
ERR5625819	PRJEB43166	WGA	SAMEA8462222	ERX5343698	COV024452	Illumina MiSeq	PAIRED	PCR	VIRAL RNA	Severe acute respiratory syndrome coronavirus 2	Homo sapiens	ILLUMINA	2020-11-14	Spain	Europe	26	2039.53	2022	0.986757	60987963
ERR5625820	PRJEB43166	WGA	SAMEA8462223	ERX5343699	COV024453	Illumina MiSeq	PAIRED	PCR	VIRAL RNA	Severe acute respiratory syndrome coronavirus 2	Homo sapiens	ILLUMINA	2020-09-24	Spain	Europe	24	1851.45	1780	0.96716	55363936
ERR5625822	PRJEB43166	WGA	SAMEA8462279	ERX5343701	COV024582	Illumina MiSeq	PAIRED	PCR	VIRAL RNA	Severe acute respiratory syndrome coronavirus 2	Homo sapiens	ILLUMINA	2021-03-03	Spain	Europe	29	1905.22	1626	0.900579	56971875
ERR5625823	PRJEB43166	WGA	SAMEA8462225	ERX5343702	COV024455	Illumina MiSeq	PAIRED	PCR	VIRAL RNA	Severe acute respiratory syndrome coronavirus 2	Homo sapiens	ILLUMINA	2020-08-28	Spain	Europe	22	1764.64	1772	0.977695	52767891
ERR5625824	PRJEB43166	WGA	SAMEA8462280	ERX5343703	COV024585	Illumina MiSeq	PAIRED	PCR	VIRAL RNA	Severe acute respiratory syndrome coronavirus 2	Homo sapiens	ILLUMINA	2021-03-05	Spain	Europe	50	2509.87	2393	0.964184	75052776
ERR5625825	PRJEB43166	WGA	SAMEA8462226	ERX5343704	COV024456	Illumina MiSeq	PAIRED	PCR	VIRAL RNA	Severe acute respiratory syndrome coronavirus 2	Homo sapiens	ILLUMINA	2020-08-02	Spain	Europe	19	1606.99	1626	0.988162	48053688
ERR5625826	PRJEB43166	WGA	SAMEA8462281	ERX5343705	COV024588	Illumina MiSeq	PAIRED	PCR	VIRAL RNA	Severe acute respiratory syndrome coronavirus 2	Homo sapiens	ILLUMINA	2021-03-09	Spain	Europe	41	791.411	761	0.954687	23665563
ERR5625827	PRJEB43166	WGA	SAMEA8462227	ERX5343706	COV024457	Illumina MiSeq	PAIRED	PCR	VIRAL RNA	Severe acute respiratory syndrome coronavirus 2	Homo sapiens	ILLUMINA	2020-09-13	Spain	Europe	23	615.206	607	0.93208	18396507
ERR5625828	PRJEB43166	WGA	SAMEA8462282	ERX5343707	COV024589	Illumina MiSeq	PAIRED	PCR	VIRAL RNA	Severe acute respiratory syndrome coronavirus 2	Homo sapiens	ILLUMINA	2021-03-10	Spain	Europe	37	2271.97	2315	0.984884	67938764
ERR5625829	PRJEB43166	WGA	SAMEA8462228	ERX5343708	COV024459	Illumina MiSeq	PAIRED	PCR	VIRAL RNA	Severe acute respiratory syndrome coronavirus 2	Homo sapiens	ILLUMINA	2020-09-17	Spain	Europe	19	1711.59	1767	0.98047	51181667
ERR5625830	PRJEB43166	WGA	SAMEA8462229	ERX5343709	COV024462	Illumina MiSeq	PAIRED	PCR	VIRAL RNA	Severe acute respiratory syndrome coronavirus 2	Homo sapiens	ILLUMINA	2020-11-10	Spain	Europe	17	1930	1905	0.988663	57712879
ERR5625831	PRJEB43166	WGA	SAMEA8462283	ERX5343710	COV024590	Illumina MiSeq	PAIRED	PCR	VIRAL RNA	Severe acute respiratory syndrome coronavirus 2	Homo sapiens	ILLUMINA	2021-02-26	Spain	Europe	45	1978.39	1910	0.970103	59159938
ERR5625832	PRJEB43166	WGA	SAMEA8462230	ERX5343711	COV024463	Illumina MiSeq	PAIRED	PCR	VIRAL RNA	Severe acute respiratory syndrome coronavirus 2	Homo sapiens	ILLUMINA	2020-11-13	Spain	Europe	27	2222.26	2213	0.980704	66452228
ERR5625833	PRJEB43166	WGA	SAMEA8462284	ERX5343712	COV024591	Illumina MiSeq	PAIRED	PCR	VIRAL RNA	Severe acute respiratory syndrome coronavirus 2	Homo sapiens	ILLUMINA	2021-02-27	Spain	Europe	38	2452.6	2160	0.910879	73339974
ERR5625834	PRJEB43166	WGA	SAMEA8462231	ERX5343713	COV024464	Illumina MiSeq	PAIRED	PCR	VIRAL RNA	Severe acute respiratory syndrome coronavirus 2	Homo sapiens	ILLUMINA	2020-10-18	Spain	Europe	27	1679.63	1654	0.977561	50225868
ERR5625836	PRJEB43166	WGA	SAMEA8462232	ERX5343715	COV024465	Illumina MiSeq	PAIRED	PCR	VIRAL RNA	Severe acute respiratory syndrome coronavirus 2	Homo sapiens	ILLUMINA	2020-10-28	Spain	Europe	22	2129.85	2133	0.980203	63688891
ERR5625838	PRJEB43166	WGA	SAMEA8462233	ERX5343717	COV024466	Illumina MiSeq	PAIRED	PCR	VIRAL RNA	Severe acute respiratory syndrome coronavirus 2	Homo sapiens	ILLUMINA	2020-09-09	Spain	Europe	20	1922.88	1923	0.98027	57499811
ERR5625839	PRJEB43166	WGA	SAMEA8462287	ERX5343718	COV024598	Illumina MiSeq	PAIRED	PCR	VIRAL RNA	Severe acute respiratory syndrome coronavirus 2	Homo sapiens	ILLUMINA	2021-03-06	Spain	Europe	41	561.054	552	0.930509	16777200
ERR5625840	PRJEB43166	WGA	SAMEA8462288	ERX5343719	COV024599	Illumina MiSeq	PAIRED	PCR	VIRAL RNA	Severe acute respiratory syndrome coronavirus 2	Homo sapiens	ILLUMINA	2021-03-08	Spain	Europe	39	504.422	487	0.920476	15083746
ERR5625842	PRJEB43166	WGA	SAMEA8462289	ERX5343721	COV024600	Illumina MiSeq	PAIRED	PCR	VIRAL RNA	Severe acute respiratory syndrome coronavirus 2	Homo sapiens	ILLUMINA	2021-03-08	Spain	Europe	53	3004.61	2956	0.987861	89846775
ERR5625843	PRJEB43166	WGA	SAMEA8462235	ERX5343722	COV024470	Illumina MiSeq	PAIRED	PCR	VIRAL RNA	Severe acute respiratory syndrome coronavirus 2	Homo sapiens	ILLUMINA	2020-09-06	Spain	Europe	23	1635.14	1659	0.988663	48895458
ERR5625844	PRJEB43166	WGA	SAMEA8462236	ERX5343723	COV024471	Illumina MiSeq	PAIRED	PCR	VIRAL RNA	Severe acute respiratory syndrome coronavirus 2	Homo sapiens	ILLUMINA	2020-09-16	Spain	Europe	20	1575.62	1571	0.983747	47115669
ERR5625845	PRJEB43166	WGA	SAMEA8462290	ERX5343724	COV024601	Illumina MiSeq	PAIRED	PCR	VIRAL RNA	Severe acute respiratory syndrome coronavirus 2	Homo sapiens	ILLUMINA	2021-03-12	Spain	Europe	41	1999.43	2026	0.984483	59788834
ERR5625846	PRJEB43166	WGA	SAMEA8462237	ERX5343725	COV024472	Illumina MiSeq	PAIRED	PCR	VIRAL RNA	Severe acute respiratory syndrome coronavirus 2	Homo sapiens	ILLUMINA	2020-09-20	Spain	Europe	22	2210.3	2251	0.987961	66094473
ERR5625847	PRJEB43166	WGA	SAMEA8462291	ERX5343726	COV024602	Illumina MiSeq	PAIRED	PCR	VIRAL RNA	Severe acute respiratory syndrome coronavirus 2	Homo sapiens	ILLUMINA	2021-02-26	Spain	Europe	45	2362.78	2399	0.987961	70654179
ERR5625849	PRJEB43166	WGA	SAMEA8462238	ERX5343728	COV024474	Illumina MiSeq	PAIRED	PCR	VIRAL RNA	Severe acute respiratory syndrome coronavirus 2	Homo sapiens	ILLUMINA	2020-11-08	Spain	Europe	16	4367.62	4339	0.995218	130604878
ERR5625850	PRJEB43166	WGA	SAMEA8462293	ERX5343729	COV024604	Illumina MiSeq	PAIRED	PCR	VIRAL RNA	Severe acute respiratory syndrome coronavirus 2	Homo sapiens	ILLUMINA	2021-03-02	Spain	Europe	41	2172.97	2128	0.969602	64978376
ERR5625851	PRJEB43166	WGA	SAMEA8462239	ERX5343730	COV024476	Illumina MiSeq	PAIRED	PCR	VIRAL RNA	Severe acute respiratory syndrome coronavirus 2	Homo sapiens	ILLUMINA	2020-09-02	Spain	Europe	17	2096.79	1949	0.93723	62700299
ERR5625852	PRJEB43166	WGA	SAMEA8462294	ERX5343731	COV024605	Illumina MiSeq	PAIRED	PCR	VIRAL RNA	Severe acute respiratory syndrome coronavirus 2	Homo sapiens	ILLUMINA	2021-03-03	Spain	Europe	46	2220.62	2250	0.988162	66403190
ERR5625853	PRJEB43166	WGA	SAMEA8462240	ERX5343732	COV024478	Illumina MiSeq	PAIRED	PCR	VIRAL RNA	Severe acute respiratory syndrome coronavirus 2	Homo sapiens	ILLUMINA	2020-08-19	Spain	Europe	21	2039.53	2010	0.979969	60988119
ERR5625854	PRJEB43166	WGA	SAMEA8462295	ERX5343733	COV024606	Illumina MiSeq	PAIRED	PCR	VIRAL RNA	Severe acute respiratory syndrome coronavirus 2	Homo sapiens	ILLUMINA	2021-03-04	Spain	Europe	37	2265.19	2205	0.963783	67736082
ERR5625855	PRJEB43166	WGA	SAMEA8462241	ERX5343734	COV024481	Illumina MiSeq	PAIRED	PCR	VIRAL RNA	Severe acute respiratory syndrome coronavirus 2	Homo sapiens	ILLUMINA	2020-08-24	Spain	Europe	21	2021.73	2057	0.988663	60455888
ERR5625856	PRJEB43166	WGA	SAMEA8462296	ERX5343735	COV024609	Illumina MiSeq	PAIRED	PCR	VIRAL RNA	Severe acute respiratory syndrome coronavirus 2	Homo sapiens	ILLUMINA	2021-03-04	Spain	Europe	49	2124.47	1959	0.958098	63528120
ERR5625857	PRJEB43166	WGA	SAMEA8462242	ERX5343736	COV024485	Illumina MiSeq	PAIRED	PCR	VIRAL RNA	Severe acute respiratory syndrome coronavirus 2	Homo sapiens	ILLUMINA	2020-09-25	Spain	Europe	23	1887.86	1922	0.979333	56452613
ERR5625860	PRJEB43166	WGA	SAMEA8462243	ERX5343739	COV024486	Illumina MiSeq	PAIRED	PCR	VIRAL RNA	Severe acute respiratory syndrome coronavirus 2	Homo sapiens	ILLUMINA	2020-11-05	Spain	Europe	21	2001.15	1812	0.981774	59840430
ERR5625861	PRJEB43166	WGA	SAMEA8462299	ERX5343740	COV024612	Illumina MiSeq	PAIRED	PCR	VIRAL RNA	Severe acute respiratory syndrome coronavirus 2	Homo sapiens	ILLUMINA	2021-03-09	Spain	Europe	44	2051.81	2087	0.987526	61355322
ERR5625862	PRJEB43166	WGA	SAMEA8462244	ERX5343741	COV024487	Illumina MiSeq	PAIRED	PCR	VIRAL RNA	Severe acute respiratory syndrome coronavirus 2	Homo sapiens	ILLUMINA	2020-11-03	Spain	Europe	22	4319.15	4395	0.995318	129155398
ERR5625863	PRJEB43166	WGA	SAMEA8462300	ERX5343742	COV024614	Illumina MiSeq	PAIRED	PCR	VIRAL RNA	Severe acute respiratory syndrome coronavirus 2	Homo sapiens	ILLUMINA	2021-02-27	Spain	Europe	47	2485.1	2472	0.986891	74312002
ERR5625864	PRJEB43166	WGA	SAMEA8462245	ERX5343743	COV024494	Illumina MiSeq	PAIRED	PCR	VIRAL RNA	Severe acute respiratory syndrome coronavirus 2	Homo sapiens	ILLUMINA	2020-09-03	Spain	Europe	22	1622.69	1584	0.980169	48523431
ERR5625865	PRJEB43166	WGA	SAMEA8462246	ERX5343744	COV024495	Illumina MiSeq	PAIRED	PCR	VIRAL RNA	Severe acute respiratory syndrome coronavirus 2	Homo sapiens	ILLUMINA	2020-09-14	Spain	Europe	17	1633.81	1578	0.968665	48855826
ERR5625866	PRJEB43166	WGA	SAMEA8462301	ERX5343745	COV024615	Illumina MiSeq	PAIRED	PCR	VIRAL RNA	Severe acute respiratory syndrome coronavirus 2	Homo sapiens	ILLUMINA	2021-02-28	Spain	Europe	45	4040.43	4089	0.988195	120821109
ERR5625867	PRJEB43166	WGA	SAMEA8462247	ERX5343746	COV024498	Illumina MiSeq	PAIRED	PCR	VIRAL RNA	Severe acute respiratory syndrome coronavirus 2	Homo sapiens	ILLUMINA	2020-11-04	Spain	Europe	21	3330.09	2918	0.918303	99579718
ERR5625868	PRJEB43166	WGA	SAMEA8462248	ERX5343747	COV024499	Illumina MiSeq	PAIRED	PCR	VIRAL RNA	Severe acute respiratory syndrome coronavirus 2	Homo sapiens	ILLUMINA	2020-11-06	Spain	Europe	32	2686.58	2694	0.969167	80336698
ERR5625869	PRJEB43166	WGA	SAMEA8462302	ERX5343748	COV024616	Illumina MiSeq	PAIRED	PCR	VIRAL RNA	Severe acute respiratory syndrome coronavirus 2	Homo sapiens	ILLUMINA	2021-03-02	Spain	Europe	17	4369.73	4390	0.963014	130668156
ERR5625870	PRJEB43166	WGA	SAMEA8462249	ERX5343749	COV024501	Illumina MiSeq	PAIRED	PCR	VIRAL RNA	Severe acute respiratory syndrome coronavirus 2	Homo sapiens	ILLUMINA	2020-10-20	Spain	Europe	19	1741.52	1691	0.984918	52076556
ERR5625871	PRJEB43166	WGA	SAMEA8462303	ERX5343750	COV024617	Illumina MiSeq	PAIRED	PCR	VIRAL RNA	Severe acute respiratory syndrome coronavirus 2	Homo sapiens	ILLUMINA	2021-03-03	Spain	Europe	40	1851.83	1792	0.958165	55375181
ERR5625872	PRJEB43166	WGA	SAMEA8462250	ERX5343751	COV024504	Illumina MiSeq	PAIRED	PCR	VIRAL RNA	Severe acute respiratory syndrome coronavirus 2	Homo sapiens	ILLUMINA	2020-08-12	Spain	Europe	19	1837.71	1791	0.988262	54953003
ERR5625874	PRJEB43166	WGA	SAMEA8462251	ERX5343753	COV024505	Illumina MiSeq	PAIRED	PCR	VIRAL RNA	Severe acute respiratory syndrome coronavirus 2	Homo sapiens	ILLUMINA	2020-08-21	Spain	Europe	17	1944.41	1851	0.979601	58143820
ERR5625875	PRJEB43166	WGA	SAMEA8462305	ERX5343754	COV024619	Illumina MiSeq	PAIRED	PCR	VIRAL RNA	Severe acute respiratory syndrome coronavirus 2	Homo sapiens	ILLUMINA	2021-03-05	Spain	Europe	42	2199.41	2217	0.987025	65769087
ERR5625876	PRJEB43166	WGA	SAMEA8462252	ERX5343755	COV024506	Illumina MiSeq	PAIRED	PCR	VIRAL RNA	Severe acute respiratory syndrome coronavirus 2	Homo sapiens	ILLUMINA	2020-09-02	Spain	Europe	18	1590.88	1601	0.988663	47571974
ERR5625877	PRJEB43166	WGA	SAMEA8462306	ERX5343756	COV024621	Illumina MiSeq	PAIRED	PCR	VIRAL RNA	Severe acute respiratory syndrome coronavirus 2	Homo sapiens	ILLUMINA	2021-03-05	Spain	Europe	41	2745.5	2802	0.988061	82098628
ERR5625878	PRJEB43166	WGA	SAMEA8462253	ERX5343757	COV024507	Illumina MiSeq	PAIRED	PCR	VIRAL RNA	Severe acute respiratory syndrome coronavirus 2	Homo sapiens	ILLUMINA	2020-09-15	Spain	Europe	25	1775.02	1820	0.982811	53078505
ERR5625879	PRJEB43166	WGA	SAMEA8462307	ERX5343758	COV024622	Illumina MiSeq	PAIRED	PCR	VIRAL RNA	Severe acute respiratory syndrome coronavirus 2	Homo sapiens	ILLUMINA	2021-03-07	Spain	Europe	45	979.933	986	0.977996	29302945
ERR5625880	PRJEB43166	WGA	SAMEA8462254	ERX5343759	COV024509	Illumina MiSeq	PAIRED	PCR	VIRAL RNA	Severe acute respiratory syndrome coronavirus 2	Homo sapiens	ILLUMINA	2020-09-23	Spain	Europe	28	2413.39	2296	0.9794	72167721
ERR5625881	PRJEB43166	WGA	SAMEA8462308	ERX5343760	COV024623	Illumina MiSeq	PAIRED	PCR	VIRAL RNA	Severe acute respiratory syndrome coronavirus 2	Homo sapiens	ILLUMINA	2021-03-08	Spain	Europe	45	1070.74	1093	0.981808	32018286
ERR5625882	PRJEB43166	WGA	SAMEA8462309	ERX5343761	COV024625	Illumina MiSeq	PAIRED	PCR	VIRAL RNA	Severe acute respiratory syndrome coronavirus 2	Homo sapiens	ILLUMINA	2021-03-12	Spain	Europe	37	2003.74	1933	0.970036	59917728
ERR5625883	PRJEB43166	WGA	SAMEA8462255	ERX5343762	COV024510	Illumina MiSeq	PAIRED	PCR	VIRAL RNA	Severe acute respiratory syndrome coronavirus 2	Homo sapiens	ILLUMINA	2020-11-02	Spain	Europe	21	2472.55	2426	0.980805	73936612
ERR5625884	PRJEB43166	WGA	SAMEA8462256	ERX5343763	COV024511	Illumina MiSeq	PAIRED	PCR	VIRAL RNA	Severe acute respiratory syndrome coronavirus 2	Homo sapiens	ILLUMINA	2020-11-23	Spain	Europe	21	2369.43	2333	0.959034	70853184
ERR5625885	PRJEB43166	WGA	SAMEA8462310	ERX5343764	COV024626	Illumina MiSeq	PAIRED	PCR	VIRAL RNA	Severe acute respiratory syndrome coronavirus 2	Homo sapiens	ILLUMINA	2021-02-26	Spain	Europe	48	2782.33	2815	0.986189	83200134
ERR5625886	PRJEB43166	WGA	SAMEA8462257	ERX5343765	COV024513	Illumina MiSeq	PAIRED	PCR	VIRAL RNA	Severe acute respiratory syndrome coronavirus 2	Homo sapiens	ILLUMINA	2020-11-17	Spain	Europe	24	1565.44	1514	0.968398	46811289
ERR5625887	PRJEB43166	WGA	SAMEA8462311	ERX5343766	COV024627	Illumina MiSeq	PAIRED	PCR	VIRAL RNA	Severe acute respiratory syndrome coronavirus 2	Homo sapiens	ILLUMINA	2021-03-01	Spain	Europe	47	2529.93	2569	0.988195	75652617
ERR5625888	PRJEB43166	WGA	SAMEA8462258	ERX5343767	COV024516	Illumina MiSeq	PAIRED	PCR	VIRAL RNA	Severe acute respiratory syndrome coronavirus 2	Homo sapiens	ILLUMINA	2020-08-08	Spain	Europe	20	1736.82	1645	0.988663	51936003
ERR5625889	PRJEB43166	WGA	SAMEA8462312	ERX5343768	COV024628	Illumina MiSeq	PAIRED	PCR	VIRAL RNA	Severe acute respiratory syndrome coronavirus 2	Homo sapiens	ILLUMINA	2021-03-02	Spain	Europe	31	2466.54	2444	0.988964	73756880
ERR5625891	PRJEB43166	WGA	SAMEA8462313	ERX5343770	COV024629	Illumina MiSeq	PAIRED	PCR	VIRAL RNA	Severe acute respiratory syndrome coronavirus 2	Homo sapiens	ILLUMINA	2021-03-03	Spain	Europe	45	2195.04	2195	0.984383	65638309
ERR5625892	PRJEB43166	WGA	SAMEA8462260	ERX5343771	COV024518	Illumina MiSeq	PAIRED	PCR	VIRAL RNA	Severe acute respiratory syndrome coronavirus 2	Homo sapiens	ILLUMINA	2020-08-31	Spain	Europe	26	1706.49	1669	0.970605	51029291
ERR5625894	PRJEB43166	WGA	SAMEA8462261	ERX5343773	COV024520	Illumina MiSeq	PAIRED	PCR	VIRAL RNA	Severe acute respiratory syndrome coronavirus 2	Homo sapiens	ILLUMINA	2020-09-21	Spain	Europe	23	1906.7	1921	0.988663	57015925
ERR5625895	PRJEB43166	WGA	SAMEA8462315	ERX5343774	COV024631	Illumina MiSeq	PAIRED	PCR	VIRAL RNA	Severe acute respiratory syndrome coronavirus 2	Homo sapiens	ILLUMINA	2021-03-05	Spain	Europe	37	2019.38	1669	0.910042	60385627
ERR5625896	PRJEB43166	WGA	SAMEA8462262	ERX5343775	COV024521	Illumina MiSeq	PAIRED	PCR	VIRAL RNA	Severe acute respiratory syndrome coronavirus 2	Homo sapiens	ILLUMINA	2020-09-28	Spain	Europe	30	2062.26	2108	0.981273	61667725
ERR5625897	PRJEB43166	WGA	SAMEA8462316	ERX5343776	COV024632	Illumina MiSeq	PAIRED	PCR	VIRAL RNA	Severe acute respiratory syndrome coronavirus 2	Homo sapiens	ILLUMINA	2021-03-05	Spain	Europe	49	1878.2	1907	0.980738	56163703
ERR5625898	PRJEB43166	WGA	SAMEA8462263	ERX5343777	COV024522	Illumina MiSeq	PAIRED	PCR	VIRAL RNA	Severe acute respiratory syndrome coronavirus 2	Homo sapiens	ILLUMINA	2020-10-24	Spain	Europe	25	2930.1	2791	0.987393	87618759
ERR5625900	PRJEB43166	WGA	SAMEA8462264	ERX5343779	COV024523	Illumina MiSeq	PAIRED	PCR	VIRAL RNA	Severe acute respiratory syndrome coronavirus 2	Homo sapiens	ILLUMINA	2020-11-22	Spain	Europe	23	1624.96	1616	0.945557	48591050
ERR5625901	PRJEB43166	WGA	SAMEA8462265	ERX5343780	COV024524	Illumina MiSeq	PAIRED	PCR	VIRAL RNA	Severe acute respiratory syndrome coronavirus 2	Homo sapiens	ILLUMINA	2020-11-29	Spain	Europe	23	1948.29	1955	0.964318	58259814
ERR5625902	PRJEB43166	WGA	SAMEA8462318	ERX5343781	COV024639	Illumina MiSeq	PAIRED	PCR	VIRAL RNA	Severe acute respiratory syndrome coronavirus 2	Homo sapiens	ILLUMINA	2021-03-01	Spain	Europe	42	4151.12	4163	0.982075	124130965
ERR5625903	PRJEB43166	WGA	SAMEA8462266	ERX5343782	COV024525	Illumina MiSeq	PAIRED	PCR	VIRAL RNA	Severe acute respiratory syndrome coronavirus 2	Homo sapiens	ILLUMINA	2020-09-18	Spain	Europe	14	1462.7	1445	0.911949	43739037
ERR5625904	PRJEB43166	WGA	SAMEA8462267	ERX5343783	COV024526	Illumina MiSeq	PAIRED	PCR	VIRAL RNA	Severe acute respiratory syndrome coronavirus 2	Homo sapiens	ILLUMINA	2020-08-26	Spain	Europe	19	2106.98	2102	0.971976	63004939
ERR5625905	PRJEB43166	WGA	SAMEA8462319	ERX5343784	COV024640	Illumina MiSeq	PAIRED	PCR	VIRAL RNA	Severe acute respiratory syndrome coronavirus 2	Homo sapiens	ILLUMINA	2021-03-02	Spain	Europe	45	4307.52	4429	0.988128	128807751
ERR5625906	PRJEB43166	WGA	SAMEA8462268	ERX5343785	COV024527	Illumina MiSeq	PAIRED	PCR	VIRAL RNA	Severe acute respiratory syndrome coronavirus 2	Homo sapiens	ILLUMINA	2020-08-06	Spain	Europe	18	2469.45	2413	0.984517	73843842
ERR5625907	PRJEB43166	WGA	SAMEA8462320	ERX5343786	COV024641	Illumina MiSeq	PAIRED	PCR	VIRAL RNA	Severe acute respiratory syndrome coronavirus 2	Homo sapiens	ILLUMINA	2021-03-02	Spain	Europe	47	2128.08	2163	0.988162	63636041
ERR5625908	PRJEB43166	WGA	SAMEA8462269	ERX5343787	COV024528	Illumina MiSeq	PAIRED	PCR	VIRAL RNA	Severe acute respiratory syndrome coronavirus 2	Homo sapiens	ILLUMINA	2020-08-14	Spain	Europe	17	1607.1	1582	0.988095	48057185
ERR5625910	PRJEB43166	WGA	SAMEA8462270	ERX5343789	COV024529	Illumina MiSeq	PAIRED	PCR	VIRAL RNA	Severe acute respiratory syndrome coronavirus 2	Homo sapiens	ILLUMINA	2020-08-15	Spain	Europe	18	1890.2	1929	0.988663	56522798
ERR5625911	PRJEB43166	WGA	SAMEA8462322	ERX5343790	COV024643	Illumina MiSeq	PAIRED	PCR	VIRAL RNA	Severe acute respiratory syndrome coronavirus 2	Homo sapiens	ILLUMINA	2021-03-05	Spain	Europe	40	2280.36	1995	0.933619	68189575
ERR5625913	PRJEB43166	WGA	SAMEA8462272	ERX5343792	COV024533	Illumina MiSeq	PAIRED	PCR	VIRAL RNA	Severe acute respiratory syndrome coronavirus 2	Homo sapiens	ILLUMINA	2020-09-26	Spain	Europe	24	1708.37	1749	0.986757	51085344
ERR5625914	PRJEB43166	WGA	SAMEA8462323	ERX5343793	COV024644	Illumina MiSeq	PAIRED	PCR	VIRAL RNA	Severe acute respiratory syndrome coronavirus 2	Homo sapiens	ILLUMINA	2021-03-05	Spain	Europe	38	2587.43	2607	0.985988	77371936
ERR5625915	PRJEB43166	WGA	SAMEA8462273	ERX5343794	COV024534	Illumina MiSeq	PAIRED	PCR	VIRAL RNA	Severe acute respiratory syndrome coronavirus 2	Homo sapiens	ILLUMINA	2020-10-21	Spain	Europe	20	2045.39	1918	0.97308	61163310
ERR5625916	PRJEB43166	WGA	SAMEA8462324	ERX5343795	COV024648	Illumina MiSeq	PAIRED	PCR	VIRAL RNA	Severe acute respiratory syndrome coronavirus 2	Homo sapiens	ILLUMINA	2021-03-09	Spain	Europe	41	2365.81	2238	0.973748	70744768
ERR5625917	PRJEB43166	WGA	SAMEA8462274	ERX5343796	COV024535	Illumina MiSeq	PAIRED	PCR	VIRAL RNA	Severe acute respiratory syndrome coronavirus 2	Homo sapiens	ILLUMINA	2020-11-19	Spain	Europe	22	1797.44	1771	0.978832	53748810
ERR5625918	PRJEB43166	WGA	SAMEA8462325	ERX5343797	COV024650	Illumina MiSeq	PAIRED	PCR	VIRAL RNA	Severe acute respiratory syndrome coronavirus 2	Homo sapiens	ILLUMINA	2021-02-27	Spain	Europe	45	2268.24	2305	0.987827	67827208
ERR5625919	PRJEB43166	WGA	SAMEA8462275	ERX5343798	COV024537	Illumina MiSeq	PAIRED	PCR	VIRAL RNA	Severe acute respiratory syndrome coronavirus 2	Homo sapiens	ILLUMINA	2020-08-17	Spain	Europe	18	1801.21	1678	0.930843	53861641
ERR5625920	PRJEB43166	WGA	SAMEA8462326	ERX5343799	COV024651	Illumina MiSeq	PAIRED	PCR	VIRAL RNA	Severe acute respiratory syndrome coronavirus 2	Homo sapiens	ILLUMINA	2021-03-01	Spain	Europe	39	2058.36	1953	0.969802	61550997
ERR5625921	PRJEB43166	WGA	SAMEA8462276	ERX5343800	COV024538	Illumina MiSeq	PAIRED	PCR	VIRAL RNA	Severe acute respiratory syndrome coronavirus 2	Homo sapiens	ILLUMINA	2020-11-27	Spain	Europe	23	1688.86	1638	0.9486	50501931
ERR5625922	PRJEB43166	WGA	SAMEA8462327	ERX5343801	COV024652	Illumina MiSeq	PAIRED	PCR	VIRAL RNA	Severe acute respiratory syndrome coronavirus 2	Homo sapiens	ILLUMINA	2021-03-02	Spain	Europe	37	2164.73	1983	0.951175	64731953
ERR5625924	PRJEB43166	WGA	SAMEA8462329	ERX5343803	COV024654	Illumina MiSeq	PAIRED	PCR	VIRAL RNA	Severe acute respiratory syndrome coronavirus 2	Homo sapiens	ILLUMINA	2021-03-04	Spain	Europe	46	3222.7	3259	0.990168	96368453
ERR5625925	PRJEB43166	WGA	SAMEA8462330	ERX5343804	COV024655	Illumina MiSeq	PAIRED	PCR	VIRAL RNA	Severe acute respiratory syndrome coronavirus 2	Homo sapiens	ILLUMINA	2021-03-05	Spain	Europe	32	2194.09	2030	0.955356	65609774
ERR5625926	PRJEB43166	WGA	SAMEA8462331	ERX5343805	COV024656	Illumina MiSeq	PAIRED	PCR	VIRAL RNA	Severe acute respiratory syndrome coronavirus 2	Homo sapiens	ILLUMINA	2021-03-05	Spain	Europe	49	2069.78	2050	0.983279	61892482
ERR5625927	PRJEB43166	WGA	SAMEA8462332	ERX5343806	COV024657	Illumina MiSeq	PAIRED	PCR	VIRAL RNA	Severe acute respiratory syndrome coronavirus 2	Homo sapiens	ILLUMINA	2021-03-05	Spain	Europe	46	2144.47	2002	0.987794	64125994
ERR5625930	PRJEB43166	WGA	SAMEA8462335	ERX5343809	COV024660	Illumina MiSeq	PAIRED	PCR	VIRAL RNA	Severe acute respiratory syndrome coronavirus 2	Homo sapiens	ILLUMINA	2021-03-09	Spain	Europe	44	2530.63	2260	0.944487	75673307
ERR5625931	PRJEB43166	WGA	SAMEA8462336	ERX5343810	COV024663	Illumina MiSeq	PAIRED	PCR	VIRAL RNA	Severe acute respiratory syndrome coronavirus 2	Homo sapiens	ILLUMINA	2021-03-01	Spain	Europe	46	4104.85	4208	0.994382	122747401
ERR5625932	PRJEB43166	WGA	SAMEA8462337	ERX5343811	COV024664	Illumina MiSeq	PAIRED	PCR	VIRAL RNA	Severe acute respiratory syndrome coronavirus 2	Homo sapiens	ILLUMINA	2021-03-02	Spain	Europe	47	2368.78	2373	0.987928	70833641
ERR5625933	PRJEB43166	WGA	SAMEA8462338	ERX5343812	COV024665	Illumina MiSeq	PAIRED	PCR	VIRAL RNA	Severe acute respiratory syndrome coronavirus 2	Homo sapiens	ILLUMINA	2021-03-02	Spain	Europe	46	2121.68	2073	0.970103	63444579
ERR5625934	PRJEB43166	WGA	SAMEA8462339	ERX5343813	COV024668	Illumina MiSeq	PAIRED	PCR	VIRAL RNA	Severe acute respiratory syndrome coronavirus 2	Homo sapiens	ILLUMINA	2021-03-05	Spain	Europe	45	2046.64	1932	0.97221	61200592
ERR5625935	PRJEB43166	WGA	SAMEA8462340	ERX5343814	COV024669	Illumina MiSeq	PAIRED	PCR	VIRAL RNA	Severe acute respiratory syndrome coronavirus 2	Homo sapiens	ILLUMINA	2021-03-05	Spain	Europe	50	2685.57	2659	0.978631	80306458
ERR5625936	PRJEB43166	WGA	SAMEA8462341	ERX5343815	COV024672	Illumina MiSeq	PAIRED	PCR	VIRAL RNA	Severe acute respiratory syndrome coronavirus 2	Homo sapiens	ILLUMINA	2021-03-10	Spain	Europe	40	1916.16	1749	0.960405	57298956
ERR5693919	PRJEB43444	AMPLICON	SAMEA8547097	ERX5409364	UVZ_PL1_C1	NextSeq 500	PAIRED	PCR	VIRAL RNA	Severe acute respiratory syndrome coronavirus 2	Homo sapiens	ILLUMINA	2021-03-03	Slovakia	Europe	44	2077.16	1856	0.988998	62113410
ERR5693920	PRJEB43444	AMPLICON	SAMEA8547098	ERX5409365	UVZ_PL1_D1	NextSeq 500	PAIRED	PCR	VIRAL RNA	Severe acute respiratory syndrome coronavirus 2	Homo sapiens	ILLUMINA	2021-03-03	Slovakia	Europe	39	753.198	514	0.953817	22522885
ERR5693922	PRJEB43444	AMPLICON	SAMEA8547100	ERX5409367	UVZ_PL1_F1	NextSeq 500	PAIRED	PCR	VIRAL RNA	Severe acute respiratory syndrome coronavirus 2	Homo sapiens	ILLUMINA	2021-03-03	Slovakia	Europe	40	2989.07	2721	0.992877	89382140
ERR5693923	PRJEB43444	AMPLICON	SAMEA8547101	ERX5409368	UVZ_PL1_G1	NextSeq 500	PAIRED	PCR	VIRAL RNA	Severe acute respiratory syndrome coronavirus 2	Homo sapiens	ILLUMINA	2021-03-03	Slovakia	Europe	40	2842.64	2391	0.972611	85003592
ERR5693924	PRJEB43444	AMPLICON	SAMEA8547102	ERX5409369	UVZ_PL1_H1	NextSeq 500	PAIRED	PCR	VIRAL RNA	Severe acute respiratory syndrome coronavirus 2	Homo sapiens	ILLUMINA	2021-03-03	Slovakia	Europe	37	2410.55	1850	0.988764	72082560
ERR5694080	PRJEB43444	AMPLICON	SAMEA8547258	ERX5409525	UVZ_PL3_A1	NextSeq 500	PAIRED	PCR	VIRAL RNA	Severe acute respiratory syndrome coronavirus 2	Homo sapiens	ILLUMINA	2021-02-24	Slovakia	Europe	43	2673.16	1851	0.988262	79935531
ERR5694081	PRJEB43444	AMPLICON	SAMEA8547259	ERX5409526	UVZ_PL3_E1	NextSeq 500	PAIRED	PCR	VIRAL RNA	Severe acute respiratory syndrome coronavirus 2	Homo sapiens	ILLUMINA	2021-03-03	Slovakia	Europe	34	2578.07	1703	0.978865	77091991
ERR5694082	PRJEB43444	AMPLICON	SAMEA8547260	ERX5409527	UVZ_PL3_A2	NextSeq 500	PAIRED	PCR	VIRAL RNA	Severe acute respiratory syndrome coronavirus 2	Homo sapiens	ILLUMINA	2021-03-03	Slovakia	Europe	37	2797.22	2032	0.98037	83645277
ERR5694083	PRJEB43444	AMPLICON	SAMEA8547261	ERX5409528	UVZ_PL3_B2	NextSeq 500	PAIRED	PCR	VIRAL RNA	Severe acute respiratory syndrome coronavirus 2	Homo sapiens	ILLUMINA	2021-03-04	Slovakia	Europe	37	3386.44	3071	0.996255	101264692
ERR5694084	PRJEB43444	AMPLICON	SAMEA8547262	ERX5409529	UVZ_PL3_C2	NextSeq 500	PAIRED	PCR	VIRAL RNA	Severe acute respiratory syndrome coronavirus 2	Homo sapiens	ILLUMINA	2021-03-03	Slovakia	Europe	42	3478.05	3011	0.99291	104004069
ERR5694085	PRJEB43444	AMPLICON	SAMEA8547263	ERX5409530	UVZ_PL3_D2	NextSeq 500	PAIRED	PCR	VIRAL RNA	Severe acute respiratory syndrome coronavirus 2	Homo sapiens	ILLUMINA	2021-03-04	Slovakia	Europe	40	3055.2	2748	0.994817	91359739
ERR5694086	PRJEB43444	AMPLICON	SAMEA8547264	ERX5409531	UVZ_PL3_E2	NextSeq 500	PAIRED	PCR	VIRAL RNA	Severe acute respiratory syndrome coronavirus 2	Homo sapiens	ILLUMINA	2021-02-26	Slovakia	Europe	40	3368.41	2954	0.994348	100725436
ERR5694087	PRJEB43444	AMPLICON	SAMEA8547265	ERX5409532	UVZ_PL3_F2	NextSeq 500	PAIRED	PCR	VIRAL RNA	Severe acute respiratory syndrome coronavirus 2	Homo sapiens	ILLUMINA	2021-02-26	Slovakia	Europe	37	3501.37	3302	0.996656	104701536
ERR5694088	PRJEB43444	AMPLICON	SAMEA8547266	ERX5409533	UVZ_PL3_G2	NextSeq 500	PAIRED	PCR	VIRAL RNA	Severe acute respiratory syndrome coronavirus 2	Homo sapiens	ILLUMINA	2021-02-26	Slovakia	Europe	39	2946.22	2644	0.995586	88100874
ERR5694089	PRJEB43444	AMPLICON	SAMEA8547267	ERX5409534	UVZ_PL3_H2	NextSeq 500	PAIRED	PCR	VIRAL RNA	Severe acute respiratory syndrome coronavirus 2	Homo sapiens	ILLUMINA	2021-03-02	Slovakia	Europe	44	2404.07	2103	0.996556	71888891
ERR5694090	PRJEB43444	AMPLICON	SAMEA8547268	ERX5409535	UVZ_PL3_A3	NextSeq 500	PAIRED	PCR	VIRAL RNA	Severe acute respiratory syndrome coronavirus 2	Homo sapiens	ILLUMINA	2021-03-02	Slovakia	Europe	42	3768.54	3634	0.997024	112690761
ERR5694091	PRJEB43444	AMPLICON	SAMEA8547269	ERX5409536	UVZ_PL3_B3	NextSeq 500	PAIRED	PCR	VIRAL RNA	Severe acute respiratory syndrome coronavirus 2	Homo sapiens	ILLUMINA	2021-03-02	Slovakia	Europe	40	3681.06	3482	0.996622	110074589
ERR5694092	PRJEB43444	AMPLICON	SAMEA8547270	ERX5409537	UVZ_PL3_C3	NextSeq 500	PAIRED	PCR	VIRAL RNA	Severe acute respiratory syndrome coronavirus 2	Homo sapiens	ILLUMINA	2021-03-02	Slovakia	Europe	38	3196.34	2900	0.995586	95580094
ERR5694093	PRJEB43444	AMPLICON	SAMEA8547271	ERX5409538	UVZ_PL3_D3	NextSeq 500	PAIRED	PCR	VIRAL RNA	Severe acute respiratory syndrome coronavirus 2	Homo sapiens	ILLUMINA	2021-03-02	Slovakia	Europe	42	3037.9	2580	0.988663	90842392
ERR5694094	PRJEB43444	AMPLICON	SAMEA8547272	ERX5409539	UVZ_PL3_E3	NextSeq 500	PAIRED	PCR	VIRAL RNA	Severe acute respiratory syndrome coronavirus 2	Homo sapiens	ILLUMINA	2021-03-01	Slovakia	Europe	38	3074.36	2751	0.995987	91932485
ERR5694095	PRJEB43444	AMPLICON	SAMEA8547273	ERX5409540	UVZ_PL3_F3	NextSeq 500	PAIRED	PCR	VIRAL RNA	Severe acute respiratory syndrome coronavirus 2	Homo sapiens	ILLUMINA	2021-03-01	Slovakia	Europe	39	2907.68	2520	0.990636	86948311
ERR5694096	PRJEB43444	AMPLICON	SAMEA8547274	ERX5409541	UVZ_PL3_G3	NextSeq 500	PAIRED	PCR	VIRAL RNA	Severe acute respiratory syndrome coronavirus 2	Homo sapiens	ILLUMINA	2021-03-01	Slovakia	Europe	40	3330.6	3034	0.987493	99595034
ERR5694097	PRJEB43444	AMPLICON	SAMEA8547275	ERX5409542	UVZ_PL3_H3	NextSeq 500	PAIRED	PCR	VIRAL RNA	Severe acute respiratory syndrome coronavirus 2	Homo sapiens	ILLUMINA	2021-02-26	Slovakia	Europe	43	2889.26	2550	0.995552	86397618
ERR5694098	PRJEB43444	AMPLICON	SAMEA8547276	ERX5409543	UVZ_PL3_A4	NextSeq 500	PAIRED	PCR	VIRAL RNA	Severe acute respiratory syndrome coronavirus 2	Homo sapiens	ILLUMINA	2021-02-26	Slovakia	Europe	42	3412.4	3182	0.996255	102040891
ERR5694099	PRJEB43444	AMPLICON	SAMEA8547277	ERX5409544	UVZ_PL3_B4	NextSeq 500	PAIRED	PCR	VIRAL RNA	Severe acute respiratory syndrome coronavirus 2	Homo sapiens	ILLUMINA	2021-02-23	Slovakia	Europe	39	2943.29	2642	0.996288	88013338
ERR5694100	PRJEB43444	AMPLICON	SAMEA8547278	ERX5409545	UVZ_PL3_C4	NextSeq 500	PAIRED	PCR	VIRAL RNA	Severe acute respiratory syndrome coronavirus 2	Homo sapiens	ILLUMINA	2021-02-23	Slovakia	Europe	37	3562.04	3303	0.996923	106515650
ERR5694101	PRJEB43444	AMPLICON	SAMEA8547279	ERX5409546	UVZ_PL3_D4	NextSeq 500	PAIRED	PCR	VIRAL RNA	Severe acute respiratory syndrome coronavirus 2	Homo sapiens	ILLUMINA	2021-02-23	Slovakia	Europe	40	3280.33	3007	0.996622	98091840
ERR5694102	PRJEB43444	AMPLICON	SAMEA8547280	ERX5409547	UVZ_PL3_E4	NextSeq 500	PAIRED	PCR	VIRAL RNA	Severe acute respiratory syndrome coronavirus 2	Homo sapiens	ILLUMINA	2021-03-01	Slovakia	Europe	41	2766.85	2395	0.994683	82737258
ERR5694103	PRJEB43444	AMPLICON	SAMEA8547281	ERX5409548	UVZ_PL3_F4	NextSeq 500	PAIRED	PCR	VIRAL RNA	Severe acute respiratory syndrome coronavirus 2	Homo sapiens	ILLUMINA	2021-03-01	Slovakia	Europe	41	3440.51	3120	0.99602	102881604
ERR5694104	PRJEB43444	AMPLICON	SAMEA8547282	ERX5409549	UVZ_PL3_G4	NextSeq 500	PAIRED	PCR	VIRAL RNA	Severe acute respiratory syndrome coronavirus 2	Homo sapiens	ILLUMINA	2021-03-01	Slovakia	Europe	40	3041.24	2848	0.996622	90942346
ERR5694105	PRJEB43444	AMPLICON	SAMEA8547283	ERX5409550	UVZ_PL3_H4	NextSeq 500	PAIRED	PCR	VIRAL RNA	Severe acute respiratory syndrome coronavirus 2	Homo sapiens	ILLUMINA	2021-03-01	Slovakia	Europe	40	3185.56	2889	0.995586	95257874
ERR5694106	PRJEB43444	AMPLICON	SAMEA8547284	ERX5409551	UVZ_PL3_A5	NextSeq 500	PAIRED	PCR	VIRAL RNA	Severe acute respiratory syndrome coronavirus 2	Homo sapiens	ILLUMINA	2021-03-01	Slovakia	Europe	37	2969.93	2638	0.995184	88809830
ERR5694107	PRJEB43444	AMPLICON	SAMEA8547285	ERX5409552	UVZ_PL3_B5	NextSeq 500	PAIRED	PCR	VIRAL RNA	Severe acute respiratory syndrome coronavirus 2	Homo sapiens	ILLUMINA	2021-02-26	Slovakia	Europe	42	3061.59	2810	0.99689	91550762
ERR5694108	PRJEB43444	AMPLICON	SAMEA8547286	ERX5409553	UVZ_PL3_C5	NextSeq 500	PAIRED	PCR	VIRAL RNA	Severe acute respiratory syndrome coronavirus 2	Homo sapiens	ILLUMINA	2021-02-26	Slovakia	Europe	40	2925.58	2600	0.994482	87483667
ERR5694109	PRJEB43444	AMPLICON	SAMEA8547287	ERX5409554	UVZ_PL3_E5	NextSeq 500	PAIRED	PCR	VIRAL RNA	Severe acute respiratory syndrome coronavirus 2	Homo sapiens	ILLUMINA	2021-03-04	Slovakia	Europe	36	2313.41	1593	0.981172	69177889
ERR5694110	PRJEB43444	AMPLICON	SAMEA8547288	ERX5409555	UVZ_PL3_F5	NextSeq 500	PAIRED	PCR	VIRAL RNA	Severe acute respiratory syndrome coronavirus 2	Homo sapiens	ILLUMINA	2021-03-02	Slovakia	Europe	39	3161.69	2920	0.996255	94544088
ERR5694111	PRJEB43444	AMPLICON	SAMEA8547289	ERX5409556	UVZ_PL3_G5	NextSeq 500	PAIRED	PCR	VIRAL RNA	Severe acute respiratory syndrome coronavirus 2	Homo sapiens	ILLUMINA	2021-03-03	Slovakia	Europe	43	2275.21	1996	0.995419	68035702
ERR5694112	PRJEB43444	AMPLICON	SAMEA8547290	ERX5409557	UVZ_PL3_H5	NextSeq 500	PAIRED	PCR	VIRAL RNA	Severe acute respiratory syndrome coronavirus 2	Homo sapiens	ILLUMINA	2021-03-03	Slovakia	Europe	46	3188.31	2894	0.989399	95340028
ERR5694113	PRJEB43444	AMPLICON	SAMEA8547291	ERX5409558	UVZ_PL3_A6	NextSeq 500	PAIRED	PCR	VIRAL RNA	Severe acute respiratory syndrome coronavirus 2	Homo sapiens	ILLUMINA	2021-03-03	Slovakia	Europe	41	3063.81	2829	0.996622	91617034
ERR5694114	PRJEB43444	AMPLICON	SAMEA8547292	ERX5409559	UVZ_PL3_B6	NextSeq 500	PAIRED	PCR	VIRAL RNA	Severe acute respiratory syndrome coronavirus 2	Homo sapiens	ILLUMINA	2021-03-04	Slovakia	Europe	34	2213.12	1747	0.988128	66178877
ERR5694115	PRJEB43444	AMPLICON	SAMEA8547293	ERX5409560	UVZ_PL3_C6	NextSeq 500	PAIRED	PCR	VIRAL RNA	Severe acute respiratory syndrome coronavirus 2	Homo sapiens	ILLUMINA	2021-03-04	Slovakia	Europe	43	2583.24	2143	0.988329	77246647
ERR5694116	PRJEB43444	AMPLICON	SAMEA8547294	ERX5409561	UVZ_PL3_D6	NextSeq 500	PAIRED	PCR	VIRAL RNA	Severe acute respiratory syndrome coronavirus 2	Homo sapiens	ILLUMINA	2021-03-03	Slovakia	Europe	40	2984.71	2746	0.996622	89251891
ERR5694117	PRJEB43444	AMPLICON	SAMEA8547295	ERX5409562	UVZ_PL3_E6	NextSeq 500	PAIRED	PCR	VIRAL RNA	Severe acute respiratory syndrome coronavirus 2	Homo sapiens	ILLUMINA	2021-03-03	Slovakia	Europe	41	3003.37	2627	0.993813	89809706
ERR5694118	PRJEB43444	AMPLICON	SAMEA8547296	ERX5409563	UVZ_PL3_F6	NextSeq 500	PAIRED	PCR	VIRAL RNA	Severe acute respiratory syndrome coronavirus 2	Homo sapiens	ILLUMINA	2021-03-05	Slovakia	Europe	38	3650.26	3342	0.995619	109153699
ERR5694119	PRJEB43444	AMPLICON	SAMEA8547297	ERX5409564	UVZ_PL3_G6	NextSeq 500	PAIRED	PCR	VIRAL RNA	Severe acute respiratory syndrome coronavirus 2	Homo sapiens	ILLUMINA	2021-03-08	Slovakia	Europe	44	3188.76	2460	0.987493	95353472
ERR5694120	PRJEB43444	AMPLICON	SAMEA8547298	ERX5409565	UVZ_PL3_H6	NextSeq 500	PAIRED	PCR	VIRAL RNA	Severe acute respiratory syndrome coronavirus 2	Homo sapiens	ILLUMINA	2021-03-03	Slovakia	Europe	46	3060.11	2766	0.995586	91506496
ERR5694121	PRJEB43444	AMPLICON	SAMEA8547299	ERX5409566	UVZ_PL3_A7	NextSeq 500	PAIRED	PCR	VIRAL RNA	Severe acute respiratory syndrome coronavirus 2	Homo sapiens	ILLUMINA	2021-03-03	Slovakia	Europe	37	2931.3	2310	0.988262	87654664
ERR5694122	PRJEB43444	AMPLICON	SAMEA8547300	ERX5409567	UVZ_PL3_B7	NextSeq 500	PAIRED	PCR	VIRAL RNA	Severe acute respiratory syndrome coronavirus 2	Homo sapiens	ILLUMINA	2021-03-03	Slovakia	Europe	39	2425.47	1604	0.973046	72528722
ERR5694123	PRJEB43444	AMPLICON	SAMEA8547301	ERX5409568	UVZ_PL3_C7	NextSeq 500	PAIRED	PCR	VIRAL RNA	Severe acute respiratory syndrome coronavirus 2	Homo sapiens	ILLUMINA	2021-03-03	Slovakia	Europe	39	2702.99	2277	0.989466	80827510
ERR5694124	PRJEB43444	AMPLICON	SAMEA8547302	ERX5409569	UVZ_PL3_D7	NextSeq 500	PAIRED	PCR	VIRAL RNA	Severe acute respiratory syndrome coronavirus 2	Homo sapiens	ILLUMINA	2021-03-03	Slovakia	Europe	42	3681.55	3179	0.994081	110089423
ERR5694125	PRJEB43444	AMPLICON	SAMEA8547303	ERX5409570	UVZ_PL3_E7	NextSeq 500	PAIRED	PCR	VIRAL RNA	Severe acute respiratory syndrome coronavirus 2	Homo sapiens	ILLUMINA	2021-03-03	Slovakia	Europe	46	3530.61	2815	0.985018	105575701
ERR5694126	PRJEB43444	AMPLICON	SAMEA8547304	ERX5409571	UVZ_PL3_F7	NextSeq 500	PAIRED	PCR	VIRAL RNA	Severe acute respiratory syndrome coronavirus 2	Homo sapiens	ILLUMINA	2021-03-03	Slovakia	Europe	45	2964.06	2580	0.99495	88634398
ERR5694127	PRJEB43444	AMPLICON	SAMEA8547305	ERX5409572	UVZ_PL3_G7	NextSeq 500	PAIRED	PCR	VIRAL RNA	Severe acute respiratory syndrome coronavirus 2	Homo sapiens	ILLUMINA	2021-03-03	Slovakia	Europe	40	3153.9	2243	0.974484	94311086
ERR5694128	PRJEB43444	AMPLICON	SAMEA8547306	ERX5409573	UVZ_PL3_H7	NextSeq 500	PAIRED	PCR	VIRAL RNA	Severe acute respiratory syndrome coronavirus 2	Homo sapiens	ILLUMINA	2021-03-03	Slovakia	Europe	40	2915.15	2305	0.987259	87171641
ERR5694129	PRJEB43444	AMPLICON	SAMEA8547307	ERX5409574	UVZ_PL3_A8	NextSeq 500	PAIRED	PCR	VIRAL RNA	Severe acute respiratory syndrome coronavirus 2	Homo sapiens	ILLUMINA	2021-03-03	Slovakia	Europe	39	2633.66	1604	0.96793	78754402
ERR5694130	PRJEB43444	AMPLICON	SAMEA8547308	ERX5409575	UVZ_PL3_B8	NextSeq 500	PAIRED	PCR	VIRAL RNA	Severe acute respiratory syndrome coronavirus 2	Homo sapiens	ILLUMINA	2021-03-03	Slovakia	Europe	39	1456.19	904	0.932783	43544308
ERR5694131	PRJEB43444	AMPLICON	SAMEA8547309	ERX5409576	UVZ_PL3_C8	NextSeq 500	PAIRED	PCR	VIRAL RNA	Severe acute respiratory syndrome coronavirus 2	Homo sapiens	ILLUMINA	2021-03-03	Slovakia	Europe	34	2654.55	2061	0.988162	79379118
ERR5694132	PRJEB43444	AMPLICON	SAMEA8547310	ERX5409577	UVZ_PL3_D8	NextSeq 500	PAIRED	PCR	VIRAL RNA	Severe acute respiratory syndrome coronavirus 2	Homo sapiens	ILLUMINA	2021-03-02	Slovakia	Europe	44	3197.99	2830	0.995485	95629434
ERR5694133	PRJEB43444	AMPLICON	SAMEA8547311	ERX5409578	UVZ_PL3_E8	NextSeq 500	PAIRED	PCR	VIRAL RNA	Severe acute respiratory syndrome coronavirus 2	Homo sapiens	ILLUMINA	2021-03-02	Slovakia	Europe	42	2572.21	2225	0.994716	76916676
ERR5694134	PRJEB43444	AMPLICON	SAMEA8547312	ERX5409579	UVZ_PL3_F8	NextSeq 500	PAIRED	PCR	VIRAL RNA	Severe acute respiratory syndrome coronavirus 2	Homo sapiens	ILLUMINA	2021-03-02	Slovakia	Europe	46	2969.86	2585	0.994282	88807668
ERR5694135	PRJEB43444	AMPLICON	SAMEA8547313	ERX5409580	UVZ_PL3_G8	NextSeq 500	PAIRED	PCR	VIRAL RNA	Severe acute respiratory syndrome coronavirus 2	Homo sapiens	ILLUMINA	2021-03-02	Slovakia	Europe	40	3113.58	2763	0.995118	93105465
ERR5694136	PRJEB43444	AMPLICON	SAMEA8547314	ERX5409581	UVZ_PL3_H8	NextSeq 500	PAIRED	PCR	VIRAL RNA	Severe acute respiratory syndrome coronavirus 2	Homo sapiens	ILLUMINA	2021-03-03	Slovakia	Europe	42	3001.2	2324	0.985854	89744746
ERR5694137	PRJEB43444	AMPLICON	SAMEA8547315	ERX5409582	UVZ_PL3_A9	NextSeq 500	PAIRED	PCR	VIRAL RNA	Severe acute respiratory syndrome coronavirus 2	Homo sapiens	ILLUMINA	2021-03-03	Slovakia	Europe	45	2948.64	2362	0.988262	88173053
ERR5694138	PRJEB43444	AMPLICON	SAMEA8547316	ERX5409583	UVZ_PL3_B9	NextSeq 500	PAIRED	PCR	VIRAL RNA	Severe acute respiratory syndrome coronavirus 2	Homo sapiens	ILLUMINA	2021-03-03	Slovakia	Europe	42	2959.41	2560	0.991171	88495351
ERR5694139	PRJEB43444	AMPLICON	SAMEA8547317	ERX5409584	UVZ_PL3_C9	NextSeq 500	PAIRED	PCR	VIRAL RNA	Severe acute respiratory syndrome coronavirus 2	Homo sapiens	ILLUMINA	2021-03-03	Slovakia	Europe	42	2787.58	2005	0.988061	83357089
ERR5694140	PRJEB43444	AMPLICON	SAMEA8547318	ERX5409585	UVZ_PL3_D9	NextSeq 500	PAIRED	PCR	VIRAL RNA	Severe acute respiratory syndrome coronavirus 2	Homo sapiens	ILLUMINA	2021-03-03	Slovakia	Europe	47	3109.84	2388	0.988329	92993605
ERR5694141	PRJEB43444	AMPLICON	SAMEA8547319	ERX5409586	UVZ_PL3_E9	NextSeq 500	PAIRED	PCR	VIRAL RNA	Severe acute respiratory syndrome coronavirus 2	Homo sapiens	ILLUMINA	2021-03-03	Slovakia	Europe	35	1316.36	904	0.96803	39363011
ERR5694142	PRJEB43444	AMPLICON	SAMEA8547320	ERX5409587	UVZ_PL3_F9	NextSeq 500	PAIRED	PCR	VIRAL RNA	Severe acute respiratory syndrome coronavirus 2	Homo sapiens	ILLUMINA	2021-03-03	Slovakia	Europe	41	2095.1	1360	0.924824	62649816
ERR5694143	PRJEB43444	AMPLICON	SAMEA8547321	ERX5409588	UVZ_PL3_G9	NextSeq 500	PAIRED	PCR	VIRAL RNA	Severe acute respiratory syndrome coronavirus 2	Homo sapiens	ILLUMINA	2021-03-03	Slovakia	Europe	37	3068.54	2091	0.981975	91758617
ERR5694144	PRJEB43444	AMPLICON	SAMEA8547322	ERX5409589	UVZ_PL3_H9	NextSeq 500	PAIRED	PCR	VIRAL RNA	Severe acute respiratory syndrome coronavirus 2	Homo sapiens	ILLUMINA	2021-03-03	Slovakia	Europe	41	1925.64	1097	0.93392	57582310
ERR5694145	PRJEB43444	AMPLICON	SAMEA8547323	ERX5409590	UVZ_PL3_A10	NextSeq 500	PAIRED	PCR	VIRAL RNA	Severe acute respiratory syndrome coronavirus 2	Homo sapiens	ILLUMINA	2021-03-03	Slovakia	Europe	38	1228.06	811	0.904391	36722665
ERR5694146	PRJEB43444	AMPLICON	SAMEA8547324	ERX5409591	UVZ_PL3_B10	NextSeq 500	PAIRED	PCR	VIRAL RNA	Severe acute respiratory syndrome coronavirus 2	Homo sapiens	ILLUMINA	2021-03-03	Slovakia	Europe	38	2703.68	1927	0.980136	80848136
ERR5694147	PRJEB43444	AMPLICON	SAMEA8547325	ERX5409592	UVZ_PL3_C10	NextSeq 500	PAIRED	PCR	VIRAL RNA	Severe acute respiratory syndrome coronavirus 2	Homo sapiens	ILLUMINA	2021-03-03	Slovakia	Europe	39	1906.64	1246	0.973414	57014307
ERR5694148	PRJEB43444	AMPLICON	SAMEA8547326	ERX5409593	UVZ_PL3_D10	NextSeq 500	PAIRED	PCR	VIRAL RNA	Severe acute respiratory syndrome coronavirus 2	Homo sapiens	ILLUMINA	2021-03-03	Slovakia	Europe	37	2334.69	1589	0.981908	69814327
ERR5694149	PRJEB43444	AMPLICON	SAMEA8547327	ERX5409594	UVZ_PL3_E10	NextSeq 500	PAIRED	PCR	VIRAL RNA	Severe acute respiratory syndrome coronavirus 2	Homo sapiens	ILLUMINA	2021-03-03	Slovakia	Europe	39	3550.13	3161	0.99368	106159512
ERR5694150	PRJEB43444	AMPLICON	SAMEA8547328	ERX5409595	UVZ_PL3_F10	NextSeq 500	PAIRED	PCR	VIRAL RNA	Severe acute respiratory syndrome coronavirus 2	Homo sapiens	ILLUMINA	2021-03-03	Slovakia	Europe	42	1851.99	1176	0.927599	55379947
ERR5694151	PRJEB43444	AMPLICON	SAMEA8547329	ERX5409596	UVZ_PL3_G10	NextSeq 500	PAIRED	PCR	VIRAL RNA	Severe acute respiratory syndrome coronavirus 2	Homo sapiens	ILLUMINA	2021-03-03	Slovakia	Europe	40	2650.26	1790	0.986456	79250599
ERR5694153	PRJEB43444	AMPLICON	SAMEA8547331	ERX5409598	UVZ_PL3_A11	NextSeq 500	PAIRED	PCR	VIRAL RNA	Severe acute respiratory syndrome coronavirus 2	Homo sapiens	ILLUMINA	2021-03-03	Slovakia	Europe	37	1586.05	807	0.909608	47427632
ERR5694154	PRJEB43444	AMPLICON	SAMEA8547332	ERX5409599	UVZ_PL3_B11	NextSeq 500	PAIRED	PCR	VIRAL RNA	Severe acute respiratory syndrome coronavirus 2	Homo sapiens	ILLUMINA	2021-03-03	Slovakia	Europe	43	2279.23	1362	0.916329	68155729
ERR5694155	PRJEB43444	AMPLICON	SAMEA8547333	ERX5409600	UVZ_PL3_C11	NextSeq 500	PAIRED	PCR	VIRAL RNA	Severe acute respiratory syndrome coronavirus 2	Homo sapiens	ILLUMINA	2021-03-03	Slovakia	Europe	37	2773.8	1959	0.987694	82944842
ERR5694156	PRJEB43444	AMPLICON	SAMEA8547334	ERX5409601	UVZ_PL3_D11	NextSeq 500	PAIRED	PCR	VIRAL RNA	Severe acute respiratory syndrome coronavirus 2	Homo sapiens	ILLUMINA	2021-03-03	Slovakia	Europe	35	2835.08	1973	0.987192	84777431
ERR5694157	PRJEB43444	AMPLICON	SAMEA8547335	ERX5409602	UVZ_PL3_E11	NextSeq 500	PAIRED	PCR	VIRAL RNA	Severe acute respiratory syndrome coronavirus 2	Homo sapiens	ILLUMINA	2021-03-03	Slovakia	Europe	39	2949.79	2187	0.9794	88207488
ERR5694158	PRJEB43444	AMPLICON	SAMEA8547336	ERX5409603	UVZ_PL3_G11	NextSeq 500	PAIRED	PCR	VIRAL RNA	Severe acute respiratory syndrome coronavirus 2	Homo sapiens	ILLUMINA	2021-03-03	Slovakia	Europe	36	2032.54	1374	0.949804	60778900
ERR5694159	PRJEB43444	AMPLICON	SAMEA8547337	ERX5409604	UVZ_PL3_H11	NextSeq 500	PAIRED	PCR	VIRAL RNA	Severe acute respiratory syndrome coronavirus 2	Homo sapiens	ILLUMINA	2021-03-03	Slovakia	Europe	34	2191.26	1382	0.954386	65525330
ERR5694160	PRJEB43444	AMPLICON	SAMEA8547338	ERX5409605	UVZ_PL3_A12	NextSeq 500	PAIRED	PCR	VIRAL RNA	Severe acute respiratory syndrome coronavirus 2	Homo sapiens	ILLUMINA	2021-03-03	Slovakia	Europe	35	2097.31	1374	0.985219	62715728
ERR5694161	PRJEB43444	AMPLICON	SAMEA8547339	ERX5409606	UVZ_PL3_B12	NextSeq 500	PAIRED	PCR	VIRAL RNA	Severe acute respiratory syndrome coronavirus 2	Homo sapiens	ILLUMINA	2021-03-03	Slovakia	Europe	39	2126.92	1500	0.956125	63601187
ERR5694164	PRJEB43444	AMPLICON	SAMEA8547342	ERX5409609	UVZ_PL3_F12	NextSeq 500	PAIRED	PCR	VIRAL RNA	Severe acute respiratory syndrome coronavirus 2	Homo sapiens	ILLUMINA	2021-03-03	Slovakia	Europe	34	3405.48	2597	0.985486	101834212
ERR5694165	PRJEB43444	AMPLICON	SAMEA8547343	ERX5409610	UVZ_PL3_G12	NextSeq 500	PAIRED	PCR	VIRAL RNA	Severe acute respiratory syndrome coronavirus 2	Homo sapiens	ILLUMINA	2021-03-03	Slovakia	Europe	30	2861.71	2564	0.994649	85573817
ERR5694166	PRJEB43444	AMPLICON	SAMEA8547344	ERX5409611	UVZ_PL3_H12	NextSeq 500	PAIRED	PCR	VIRAL RNA	Severe acute respiratory syndrome coronavirus 2	Homo sapiens	ILLUMINA	2021-03-03	Slovakia	Europe	59	1607.06	990	0.9175	48055995
ERR5694169	PRJEB43444	AMPLICON	SAMEA8547347	ERX5409614	UVZ_PL4_C2	NextSeq 500	PAIRED	PCR	VIRAL RNA	Severe acute respiratory syndrome coronavirus 2	Homo sapiens	ILLUMINA	2021-03-03	Slovakia	Europe	42	1842.87	1144	0.91449	55107237
ERR5694171	PRJEB43444	AMPLICON	SAMEA8547349	ERX5409616	UVZ_PL4_E2	NextSeq 500	PAIRED	PCR	VIRAL RNA	Severe acute respiratory syndrome coronavirus 2	Homo sapiens	ILLUMINA	2021-03-03	Slovakia	Europe	37	3178.75	2772	0.980303	95054087
ERR5694173	PRJEB43444	AMPLICON	SAMEA8547351	ERX5409618	UVZ_PL4_G2	NextSeq 500	PAIRED	PCR	VIRAL RNA	Severe acute respiratory syndrome coronavirus 2	Homo sapiens	ILLUMINA	2021-03-03	Slovakia	Europe	40	4042.48	3824	0.996689	120882244
ERR5694174	PRJEB43444	AMPLICON	SAMEA8547352	ERX5409619	UVZ_PL4_H2	NextSeq 500	PAIRED	PCR	VIRAL RNA	Severe acute respiratory syndrome coronavirus 2	Homo sapiens	ILLUMINA	2021-03-03	Slovakia	Europe	31	3102.67	2565	0.978296	92779195
ERR5694177	PRJEB43444	AMPLICON	SAMEA8547355	ERX5409622	UVZ_PL4_E3	NextSeq 500	PAIRED	PCR	VIRAL RNA	Severe acute respiratory syndrome coronavirus 2	Homo sapiens	ILLUMINA	2021-03-03	Slovakia	Europe	32	1265.19	1078	0.951042	37832953
ERR5694178	PRJEB43444	AMPLICON	SAMEA8547356	ERX5409623	UVZ_PL4_F3	NextSeq 500	PAIRED	PCR	VIRAL RNA	Severe acute respiratory syndrome coronavirus 2	Homo sapiens	ILLUMINA	2021-03-03	Slovakia	Europe	41	1658.42	1271	0.938234	49591610
ERR5694179	PRJEB43444	AMPLICON	SAMEA8547357	ERX5409624	UVZ_PL4_H3	NextSeq 500	PAIRED	PCR	VIRAL RNA	Severe acute respiratory syndrome coronavirus 2	Homo sapiens	ILLUMINA	2021-03-03	Slovakia	Europe	27	3435.58	3145	0.995017	102734278
ERR5694182	PRJEB43444	AMPLICON	SAMEA8547360	ERX5409627	UVZ_PL4_H4	NextSeq 500	PAIRED	PCR	VIRAL RNA	Severe acute respiratory syndrome coronavirus 2	Homo sapiens	ILLUMINA	2021-03-03	Slovakia	Europe	38	2903.19	2544	0.986623	86814127
ERR5694183	PRJEB43444	AMPLICON	SAMEA8547361	ERX5409628	UVZ_PL4_A5	NextSeq 500	PAIRED	PCR	VIRAL RNA	Severe acute respiratory syndrome coronavirus 2	Homo sapiens	ILLUMINA	2021-03-03	Slovakia	Europe	38	2088.76	1891	0.974952	62460135
ERR5694185	PRJEB43444	AMPLICON	SAMEA8547363	ERX5409630	UVZ_PL4_C5	NextSeq 500	PAIRED	PCR	VIRAL RNA	Severe acute respiratory syndrome coronavirus 2	Homo sapiens	ILLUMINA	2021-03-03	Slovakia	Europe	51	1803.25	1157	0.905595	53922632
ERR5694187	PRJEB43444	AMPLICON	SAMEA8547365	ERX5409632	UVZ_PL4_F5	NextSeq 500	PAIRED	PCR	VIRAL RNA	Severe acute respiratory syndrome coronavirus 2	Homo sapiens	ILLUMINA	2021-03-03	Slovakia	Europe	47	4687.15	4621	0.995786	140159787
ERR5694188	PRJEB43444	AMPLICON	SAMEA8547366	ERX5409633	UVZ_PL4_G5	NextSeq 500	PAIRED	PCR	VIRAL RNA	Severe acute respiratory syndrome coronavirus 2	Homo sapiens	ILLUMINA	2021-03-03	Slovakia	Europe	45	4317.29	4190	0.995653	129099950
ERR5694189	PRJEB43444	AMPLICON	SAMEA8547367	ERX5409634	UVZ_PL4_H5	NextSeq 500	PAIRED	PCR	VIRAL RNA	Severe acute respiratory syndrome coronavirus 2	Homo sapiens	ILLUMINA	2021-03-03	Slovakia	Europe	40	4278.08	4075	0.995653	127927467
ERR5694190	PRJEB43444	AMPLICON	SAMEA8547368	ERX5409635	UVZ_PL4_A6	NextSeq 500	PAIRED	PCR	VIRAL RNA	Severe acute respiratory syndrome coronavirus 2	Homo sapiens	ILLUMINA	2021-03-03	Slovakia	Europe	39	4496.18	4355	0.995653	134449310
ERR5694191	PRJEB43444	AMPLICON	SAMEA8547369	ERX5409636	UVZ_PL4_B6	NextSeq 500	PAIRED	PCR	VIRAL RNA	Severe acute respiratory syndrome coronavirus 2	Homo sapiens	ILLUMINA	2021-03-03	Slovakia	Europe	39	3737.33	3461	0.996689	111757415
ERR5694192	PRJEB43444	AMPLICON	SAMEA8547370	ERX5409637	UVZ_PL4_C6	NextSeq 500	PAIRED	PCR	VIRAL RNA	Severe acute respiratory syndrome coronavirus 2	Homo sapiens	ILLUMINA	2021-03-03	Slovakia	Europe	40	3822.77	3505	0.996756	114312164
ERR5694193	PRJEB43444	AMPLICON	SAMEA8547371	ERX5409638	UVZ_PL4_D6	NextSeq 500	PAIRED	PCR	VIRAL RNA	Severe acute respiratory syndrome coronavirus 2	Homo sapiens	ILLUMINA	2021-03-03	Slovakia	Europe	41	2626.56	2071	0.960004	78542149
ERR5694195	PRJEB43444	AMPLICON	SAMEA8547373	ERX5409640	UVZ_PL4_H6	NextSeq 500	PAIRED	PCR	VIRAL RNA	Severe acute respiratory syndrome coronavirus 2	Homo sapiens	ILLUMINA	2021-03-03	Slovakia	Europe	39	2553.88	2333	0.996622	76368615
ERR5694196	PRJEB43444	AMPLICON	SAMEA8547374	ERX5409641	UVZ_PL4_A7	NextSeq 500	PAIRED	PCR	VIRAL RNA	Severe acute respiratory syndrome coronavirus 2	Homo sapiens	ILLUMINA	2021-03-03	Slovakia	Europe	40	4031.1	3907	0.983948	120541924
ERR5694197	PRJEB43444	AMPLICON	SAMEA8547375	ERX5409642	UVZ_PL4_B7	NextSeq 500	PAIRED	PCR	VIRAL RNA	Severe acute respiratory syndrome coronavirus 2	Homo sapiens	ILLUMINA	2021-03-03	Slovakia	Europe	37	4399.21	4359	0.992643	131549685
ERR5694198	PRJEB43444	AMPLICON	SAMEA8547376	ERX5409643	UVZ_PL4_E7	NextSeq 500	PAIRED	PCR	VIRAL RNA	Severe acute respiratory syndrome coronavirus 2	Homo sapiens	ILLUMINA	2021-03-03	Slovakia	Europe	38	3575.69	3253	0.988362	106923892
ERR5694199	PRJEB43444	AMPLICON	SAMEA8547377	ERX5409644	UVZ_PL4_G7	NextSeq 500	PAIRED	PCR	VIRAL RNA	Severe acute respiratory syndrome coronavirus 2	Homo sapiens	ILLUMINA	2021-03-10	Slovakia	Europe	43	3605.41	3257	0.987225	107812723
ERR5694200	PRJEB43444	AMPLICON	SAMEA8547378	ERX5409645	UVZ_PL4_H7	NextSeq 500	PAIRED	PCR	VIRAL RNA	Severe acute respiratory syndrome coronavirus 2	Homo sapiens	ILLUMINA	2021-03-10	Slovakia	Europe	36	3353.09	2902	0.988262	100267593
ERR5694201	PRJEB43444	AMPLICON	SAMEA8547379	ERX5409646	UVZ_PL4_A8	NextSeq 500	PAIRED	PCR	VIRAL RNA	Severe acute respiratory syndrome coronavirus 2	Homo sapiens	ILLUMINA	2021-03-11	Slovakia	Europe	64	2002.44	1352	0.918537	59879012
ERR5694202	PRJEB43444	AMPLICON	SAMEA8547380	ERX5409647	UVZ_PL4_B8	NextSeq 500	PAIRED	PCR	VIRAL RNA	Severe acute respiratory syndrome coronavirus 2	Homo sapiens	ILLUMINA	2021-03-07	Slovakia	Europe	39	3799.96	3434	0.98853	113630349
ERR5694203	PRJEB43444	AMPLICON	SAMEA8547381	ERX5409648	UVZ_PL4_C8	NextSeq 500	PAIRED	PCR	VIRAL RNA	Severe acute respiratory syndrome coronavirus 2	Homo sapiens	ILLUMINA	2021-03-07	Slovakia	Europe	42	3843.35	3334	0.988463	114927574
ERR5694204	PRJEB43444	AMPLICON	SAMEA8547382	ERX5409649	UVZ_PL4_D8	NextSeq 500	PAIRED	PCR	VIRAL RNA	Severe acute respiratory syndrome coronavirus 2	Homo sapiens	ILLUMINA	2021-03-07	Slovakia	Europe	52	1624.51	1120	0.931579	48577626
ERR5694205	PRJEB43444	AMPLICON	SAMEA8547383	ERX5409650	UVZ_PL4_E8	NextSeq 500	PAIRED	PCR	VIRAL RNA	Severe acute respiratory syndrome coronavirus 2	Homo sapiens	ILLUMINA	2021-03-08	Slovakia	Europe	40	3048.04	2589	0.960472	91145398
ERR5694206	PRJEB43444	AMPLICON	SAMEA8547384	ERX5409651	UVZ_PL4_H8	NextSeq 500	PAIRED	PCR	VIRAL RNA	Severe acute respiratory syndrome coronavirus 2	Homo sapiens	ILLUMINA	2021-03-10	Slovakia	Europe	62	1782.51	1043	0.902786	53302276
ERR5694208	PRJEB43444	AMPLICON	SAMEA8547386	ERX5409653	UVZ_PL4_C9	NextSeq 500	PAIRED	PCR	VIRAL RNA	Severe acute respiratory syndrome coronavirus 2	Homo sapiens	ILLUMINA	2021-03-06	Slovakia	Europe	22	3555.6	3241	0.98863	106323020
ERR5694209	PRJEB43444	AMPLICON	SAMEA8547387	ERX5409654	UVZ_PL4_D9	NextSeq 500	PAIRED	PCR	VIRAL RNA	Severe acute respiratory syndrome coronavirus 2	Homo sapiens	ILLUMINA	2021-03-08	Slovakia	Europe	40	1578.84	1124	0.915594	47212145
ERR5694210	PRJEB43444	AMPLICON	SAMEA8547388	ERX5409655	UVZ_PL4_E9	NextSeq 500	PAIRED	PCR	VIRAL RNA	Severe acute respiratory syndrome coronavirus 2	Homo sapiens	ILLUMINA	2021-03-12	Slovakia	Europe	47	4459.75	4308	0.996756	133359944
ERR5694211	PRJEB43444	AMPLICON	SAMEA8547389	ERX5409656	UVZ_PL4_F9	NextSeq 500	PAIRED	PCR	VIRAL RNA	Severe acute respiratory syndrome coronavirus 2	Homo sapiens	ILLUMINA	2021-03-12	Slovakia	Europe	41	4638.54	4549	0.995753	138706287
ERR5694212	PRJEB43444	AMPLICON	SAMEA8547390	ERX5409657	UVZ_PL4_G9	NextSeq 500	PAIRED	PCR	VIRAL RNA	Severe acute respiratory syndrome coronavirus 2	Homo sapiens	ILLUMINA	2021-03-03	Slovakia	Europe	24	4149.23	3822	0.989366	124074536
ERR5694213	PRJEB43444	AMPLICON	SAMEA8547391	ERX5409658	UVZ_PL4_H9	NextSeq 500	PAIRED	PCR	VIRAL RNA	Severe acute respiratory syndrome coronavirus 2	Homo sapiens	ILLUMINA	2021-03-10	Slovakia	Europe	32	4113.74	3956	0.988563	123013107
ERR5694214	PRJEB43444	AMPLICON	SAMEA8547392	ERX5409659	UVZ_PL4_A10	NextSeq 500	PAIRED	PCR	VIRAL RNA	Severe acute respiratory syndrome coronavirus 2	Homo sapiens	ILLUMINA	2021-03-10	Slovakia	Europe	33	3324.04	3183	0.986088	99398875
ERR5694215	PRJEB43444	AMPLICON	SAMEA8547393	ERX5409660	UVZ_PL4_B10	NextSeq 500	PAIRED	PCR	VIRAL RNA	Severe acute respiratory syndrome coronavirus 2	Homo sapiens	ILLUMINA	2021-03-10	Slovakia	Europe	34	3201.76	2908	0.986122	95742216
ERR5694216	PRJEB43444	AMPLICON	SAMEA8547394	ERX5409661	UVZ_PL4_C10	NextSeq 500	PAIRED	PCR	VIRAL RNA	Severe acute respiratory syndrome coronavirus 2	Homo sapiens	ILLUMINA	2021-03-10	Slovakia	Europe	38	1386.57	1028	0.921981	41462475
ERR5694219	PRJEB43444	AMPLICON	SAMEA8547397	ERX5409664	UVZ_PL4_F10	NextSeq 500	PAIRED	PCR	VIRAL RNA	Severe acute respiratory syndrome coronavirus 2	Homo sapiens	ILLUMINA	2021-03-02	Slovakia	Europe	38	1417.08	947	0.900612	42374922
ERR5694225	PRJEB43444	AMPLICON	SAMEA8547403	ERX5409670	UVZ_PL4_F11	NextSeq 500	PAIRED	PCR	VIRAL RNA	Severe acute respiratory syndrome coronavirus 2	Homo sapiens	ILLUMINA	2021-03-05	Slovakia	Europe	40	2880.05	2463	0.951777	86122177
ERR5694226	PRJEB43444	AMPLICON	SAMEA8547404	ERX5409671	UVZ_PL4_G11	NextSeq 500	PAIRED	PCR	VIRAL RNA	Severe acute respiratory syndrome coronavirus 2	Homo sapiens	ILLUMINA	2021-03-08	Slovakia	Europe	39	3445.19	3119	0.971073	103021620
ERR5694227	PRJEB43444	AMPLICON	SAMEA8547405	ERX5409672	UVZ_PL4_H11	NextSeq 500	PAIRED	PCR	VIRAL RNA	Severe acute respiratory syndrome coronavirus 2	Homo sapiens	ILLUMINA	2021-03-08	Slovakia	Europe	41	3945.45	3704	0.985921	117980878
ERR5694228	PRJEB43444	AMPLICON	SAMEA8547406	ERX5409673	UVZ_PL4_A12	NextSeq 500	PAIRED	PCR	VIRAL RNA	Severe acute respiratory syndrome coronavirus 2	Homo sapiens	ILLUMINA	2021-03-08	Slovakia	Europe	36	3173.99	2885	0.966726	94911759
ERR5694229	PRJEB43444	AMPLICON	SAMEA8547408	ERX5409674	UVZ_PL4_B12	NextSeq 500	PAIRED	PCR	VIRAL RNA	Severe acute respiratory syndrome coronavirus 2	Homo sapiens	ILLUMINA	2021-03-08	Slovakia	Europe	43	4018.41	3764	0.99699	120162516
ERR5694230	PRJEB43444	AMPLICON	SAMEA8547409	ERX5409675	UVZ_PL4_C12	NextSeq 500	PAIRED	PCR	VIRAL RNA	Severe acute respiratory syndrome coronavirus 2	Homo sapiens	ILLUMINA	2021-03-08	Slovakia	Europe	39	4068.93	3825	0.996422	121673221
ERR5694231	PRJEB43444	AMPLICON	SAMEA8547410	ERX5409676	UVZ_PL4_D12	NextSeq 500	PAIRED	PCR	VIRAL RNA	Severe acute respiratory syndrome coronavirus 2	Homo sapiens	ILLUMINA	2021-03-08	Slovakia	Europe	44	2996.97	2661	0.995619	89618355
ERR5694232	PRJEB43444	AMPLICON	SAMEA8547412	ERX5409677	UVZ_PL4_E12	NextSeq 500	PAIRED	PCR	VIRAL RNA	Severe acute respiratory syndrome coronavirus 2	Homo sapiens	ILLUMINA	2021-03-08	Slovakia	Europe	40	3767.5	3446	0.995619	112659558
ERR5694233	PRJEB43444	AMPLICON	SAMEA8547414	ERX5409678	UVZ_PL4_F12	NextSeq 500	PAIRED	PCR	VIRAL RNA	Severe acute respiratory syndrome coronavirus 2	Homo sapiens	ILLUMINA	2021-03-09	Slovakia	Europe	45	1576.43	1115	0.926061	47140061
ERR5694234	PRJEB43444	AMPLICON	SAMEA8547415	ERX5409679	UVZ_PL4_G12	NextSeq 500	PAIRED	PCR	VIRAL RNA	Severe acute respiratory syndrome coronavirus 2	Homo sapiens	ILLUMINA	2021-03-09	Slovakia	Europe	38	2129.58	1525	0.943919	63680754
ERR5694235	PRJEB43444	AMPLICON	SAMEA8547416	ERX5409680	UVZ_PL4_H12	NextSeq 500	PAIRED	PCR	VIRAL RNA	Severe acute respiratory syndrome coronavirus 2	Homo sapiens	ILLUMINA	2021-03-09	Slovakia	Europe	43	2117.51	1545	0.942079	63319804
ERR5694237	PRJEB43444	AMPLICON	SAMEA8547419	ERX5409682	UVZ_PL5_B1	NextSeq 500	PAIRED	PCR	VIRAL RNA	Severe acute respiratory syndrome coronavirus 2	Homo sapiens	ILLUMINA	2021-03-08	Slovakia	Europe	37	878.886	770	0.972578	26281341
ERR5694238	PRJEB43444	AMPLICON	SAMEA8547420	ERX5409683	UVZ_PL5_C1	NextSeq 500	PAIRED	PCR	VIRAL RNA	Severe acute respiratory syndrome coronavirus 2	Homo sapiens	ILLUMINA	2021-03-08	Slovakia	Europe	34	827.609	732	0.945056	24748003
ERR5694239	PRJEB43444	AMPLICON	SAMEA8547421	ERX5409684	UVZ_PL5_D1	NextSeq 500	PAIRED	PCR	VIRAL RNA	Severe acute respiratory syndrome coronavirus 2	Homo sapiens	ILLUMINA	2021-03-08	Slovakia	Europe	32	1000.9	879	0.966759	29930024
ERR5694240	PRJEB43444	AMPLICON	SAMEA8547422	ERX5409685	UVZ_PL5_E1	NextSeq 500	PAIRED	PCR	VIRAL RNA	Severe acute respiratory syndrome coronavirus 2	Homo sapiens	ILLUMINA	2021-03-08	Slovakia	Europe	48	638.651	523	0.919306	19097586
ERR5694241	PRJEB43444	AMPLICON	SAMEA8547423	ERX5409686	UVZ_PL5_F1	NextSeq 500	PAIRED	PCR	VIRAL RNA	Severe acute respiratory syndrome coronavirus 2	Homo sapiens	ILLUMINA	2021-03-09	Slovakia	Europe	36	899.87	787	0.987593	26908825
ERR5694242	PRJEB43444	AMPLICON	SAMEA8547424	ERX5409687	UVZ_PL5_G1	NextSeq 500	PAIRED	PCR	VIRAL RNA	Severe acute respiratory syndrome coronavirus 2	Homo sapiens	ILLUMINA	2021-03-09	Slovakia	Europe	38	1205.51	1060	0.98241	36048469
ERR5694244	PRJEB43444	AMPLICON	SAMEA8547426	ERX5409689	UVZ_PL5_A2	NextSeq 500	PAIRED	PCR	VIRAL RNA	Severe acute respiratory syndrome coronavirus 2	Homo sapiens	ILLUMINA	2021-03-09	Slovakia	Europe	37	1548.26	1410	0.975621	46297563
ERR5694245	PRJEB43444	AMPLICON	SAMEA8547427	ERX5409690	UVZ_PL5_B2	NextSeq 500	PAIRED	PCR	VIRAL RNA	Severe acute respiratory syndrome coronavirus 2	Homo sapiens	ILLUMINA	2021-03-09	Slovakia	Europe	37	1599.19	1427	0.987593	47820595
ERR5694246	PRJEB43444	AMPLICON	SAMEA8547428	ERX5409691	UVZ_PL5_C2	NextSeq 500	PAIRED	PCR	VIRAL RNA	Severe acute respiratory syndrome coronavirus 2	Homo sapiens	ILLUMINA	2021-03-09	Slovakia	Europe	40	1759.54	1529	0.995419	52615596
ERR5694247	PRJEB43444	AMPLICON	SAMEA8547429	ERX5409692	UVZ_PL5_D2	NextSeq 500	PAIRED	PCR	VIRAL RNA	Severe acute respiratory syndrome coronavirus 2	Homo sapiens	ILLUMINA	2021-03-09	Slovakia	Europe	41	1529.27	1355	0.987192	45729731
ERR5694248	PRJEB43444	AMPLICON	SAMEA8547430	ERX5409693	UVZ_PL5_E2	NextSeq 500	PAIRED	PCR	VIRAL RNA	Severe acute respiratory syndrome coronavirus 2	Homo sapiens	ILLUMINA	2021-03-09	Slovakia	Europe	35	1739.53	1548	0.994315	52017298
ERR5694249	PRJEB43444	AMPLICON	SAMEA8547431	ERX5409694	UVZ_PL5_F2	NextSeq 500	PAIRED	PCR	VIRAL RNA	Severe acute respiratory syndrome coronavirus 2	Homo sapiens	ILLUMINA	2021-03-09	Slovakia	Europe	40	1751.76	1568	0.993713	52382813
ERR5694251	PRJEB43444	AMPLICON	SAMEA8547433	ERX5409696	UVZ_PL5_H2	NextSeq 500	PAIRED	PCR	VIRAL RNA	Severe acute respiratory syndrome coronavirus 2	Homo sapiens	ILLUMINA	2021-03-10	Slovakia	Europe	39	1595.22	1452	0.988028	47701825
ERR5694252	PRJEB43444	AMPLICON	SAMEA8547434	ERX5409697	UVZ_PL5_A3	NextSeq 500	PAIRED	PCR	VIRAL RNA	Severe acute respiratory syndrome coronavirus 2	Homo sapiens	ILLUMINA	2021-03-11	Slovakia	Europe	33	1158.54	1016	0.98154	34643807
ERR5694253	PRJEB43444	AMPLICON	SAMEA8547435	ERX5409698	UVZ_PL5_B3	NextSeq 500	PAIRED	PCR	VIRAL RNA	Severe acute respiratory syndrome coronavirus 2	Homo sapiens	ILLUMINA	2021-03-11	Slovakia	Europe	33	880.89	747	0.965388	26341259
ERR5694254	PRJEB43444	AMPLICON	SAMEA8547436	ERX5409699	UVZ_PL5_C3	NextSeq 500	PAIRED	PCR	VIRAL RNA	Severe acute respiratory syndrome coronavirus 2	Homo sapiens	ILLUMINA	2021-03-11	Slovakia	Europe	32	629.25	569	0.958031	18816454
ERR5694255	PRJEB43444	AMPLICON	SAMEA8547437	ERX5409700	UVZ_PL5_D3	NextSeq 500	PAIRED	PCR	VIRAL RNA	Severe acute respiratory syndrome coronavirus 2	Homo sapiens	ILLUMINA	2021-03-11	Slovakia	Europe	28	778.781	698	0.940274	23287896
ERR5694256	PRJEB43444	AMPLICON	SAMEA8547438	ERX5409701	UVZ_PL5_E3	NextSeq 500	PAIRED	PCR	VIRAL RNA	Severe acute respiratory syndrome coronavirus 2	Homo sapiens	ILLUMINA	2021-03-11	Slovakia	Europe	35	739.518	641	0.956861	22113801
ERR5694257	PRJEB43444	AMPLICON	SAMEA8547439	ERX5409702	UVZ_PL5_F3	NextSeq 500	PAIRED	PCR	VIRAL RNA	Severe acute respiratory syndrome coronavirus 2	Homo sapiens	ILLUMINA	2021-03-11	Slovakia	Europe	28	871.602	767	0.915794	26063528
ERR5694258	PRJEB43444	AMPLICON	SAMEA8547440	ERX5409703	UVZ_PL5_G3	NextSeq 500	PAIRED	PCR	VIRAL RNA	Severe acute respiratory syndrome coronavirus 2	Homo sapiens	ILLUMINA	2021-03-12	Slovakia	Europe	29	857.649	792	0.919941	25646292
ERR5694261	PRJEB43444	AMPLICON	SAMEA8547443	ERX5409706	UVZ_PL5_B4	NextSeq 500	PAIRED	PCR	VIRAL RNA	Severe acute respiratory syndrome coronavirus 2	Homo sapiens	ILLUMINA	2021-03-15	Slovakia	Europe	43	1528.75	1318	0.989667	45714301
ERR5694263	PRJEB43444	AMPLICON	SAMEA8547445	ERX5409708	UVZ_PL5_D4	NextSeq 500	PAIRED	PCR	VIRAL RNA	Severe acute respiratory syndrome coronavirus 2	Homo sapiens	ILLUMINA	2021-03-15	Slovakia	Europe	39	1171.04	1058	0.994783	35017469
ERR5694264	PRJEB43444	AMPLICON	SAMEA8547446	ERX5409709	UVZ_PL5_E4	NextSeq 500	PAIRED	PCR	VIRAL RNA	Severe acute respiratory syndrome coronavirus 2	Homo sapiens	ILLUMINA	2021-03-15	Slovakia	Europe	34	1302.13	1133	0.944888	38937561
ERR5694265	PRJEB43444	AMPLICON	SAMEA8547447	ERX5409710	UVZ_PL5_F4	NextSeq 500	PAIRED	PCR	VIRAL RNA	Severe acute respiratory syndrome coronavirus 2	Homo sapiens	ILLUMINA	2021-03-15	Slovakia	Europe	40	1322.48	1188	0.96385	39546018
ERR5694267	PRJEB43444	AMPLICON	SAMEA8547449	ERX5409712	UVZ_PL5_H4	NextSeq 500	PAIRED	PCR	VIRAL RNA	Severe acute respiratory syndrome coronavirus 2	Homo sapiens	ILLUMINA	2021-03-15	Slovakia	Europe	39	1490.18	1358	0.986924	44560779
ERR5694268	PRJEB43444	AMPLICON	SAMEA8547450	ERX5409713	UVZ_PL5_A5	NextSeq 500	PAIRED	PCR	VIRAL RNA	Severe acute respiratory syndrome coronavirus 2	Homo sapiens	ILLUMINA	2021-03-15	Slovakia	Europe	40	1280.33	1163	0.992108	38285775
ERR5694269	PRJEB43444	AMPLICON	SAMEA8547451	ERX5409714	UVZ_PL5_B5	NextSeq 500	PAIRED	PCR	VIRAL RNA	Severe acute respiratory syndrome coronavirus 2	Homo sapiens	ILLUMINA	2021-03-15	Slovakia	Europe	38	984.773	895	0.986757	29447659
ERR5694270	PRJEB43444	AMPLICON	SAMEA8547452	ERX5409715	UVZ_PL5_D5	NextSeq 500	PAIRED	PCR	VIRAL RNA	Severe acute respiratory syndrome coronavirus 2	Homo sapiens	ILLUMINA	2021-03-15	Slovakia	Europe	40	1242.6	1118	0.995419	37157407
ERR5694271	PRJEB43444	AMPLICON	SAMEA8547453	ERX5409716	UVZ_PL5_E5	NextSeq 500	PAIRED	PCR	VIRAL RNA	Severe acute respiratory syndrome coronavirus 2	Homo sapiens	ILLUMINA	2021-03-15	Slovakia	Europe	44	1048.78	918	0.994516	31361571
ERR5694272	PRJEB43444	AMPLICON	SAMEA8547454	ERX5409717	UVZ_PL5_F5	NextSeq 500	PAIRED	PCR	VIRAL RNA	Severe acute respiratory syndrome coronavirus 2	Homo sapiens	ILLUMINA	2021-03-15	Slovakia	Europe	34	809.498	721	0.975186	24206426
ERR5694274	PRJEB43444	AMPLICON	SAMEA8547456	ERX5409719	UVZ_PL5_A6	NextSeq 500	PAIRED	PCR	VIRAL RNA	Severe acute respiratory syndrome coronavirus 2	Homo sapiens	ILLUMINA	2021-03-15	Slovakia	Europe	44	1655.69	1495	0.996355	49510156
ERR5694275	PRJEB43444	AMPLICON	SAMEA8547457	ERX5409720	UVZ_PL5_B6	NextSeq 500	PAIRED	PCR	VIRAL RNA	Severe acute respiratory syndrome coronavirus 2	Homo sapiens	ILLUMINA	2021-03-15	Slovakia	Europe	31	1099.59	982	0.98144	32881049
ERR5694276	PRJEB43444	AMPLICON	SAMEA8547458	ERX5409721	UVZ_PL5_C6	NextSeq 500	PAIRED	PCR	VIRAL RNA	Severe acute respiratory syndrome coronavirus 2	Homo sapiens	ILLUMINA	2021-03-15	Slovakia	Europe	39	1493.26	1356	0.996355	44652809
ERR5694277	PRJEB43444	AMPLICON	SAMEA8547459	ERX5409722	UVZ_PL5_D6	NextSeq 500	PAIRED	PCR	VIRAL RNA	Severe acute respiratory syndrome coronavirus 2	Homo sapiens	ILLUMINA	2021-03-15	Slovakia	Europe	49	1498.93	1349	0.98659	44822357
ERR5694278	PRJEB43444	AMPLICON	SAMEA8547460	ERX5409723	UVZ_PL5_E6	NextSeq 500	PAIRED	PCR	VIRAL RNA	Severe acute respiratory syndrome coronavirus 2	Homo sapiens	ILLUMINA	2021-03-17	Slovakia	Europe	39	1532.57	1363	0.992743	45828377
ERR5694279	PRJEB43444	AMPLICON	SAMEA8547461	ERX5409724	UVZ_PL5_F6	NextSeq 500	PAIRED	PCR	VIRAL RNA	Severe acute respiratory syndrome coronavirus 2	Homo sapiens	ILLUMINA	2021-03-17	Slovakia	Europe	40	1639.5	1416	0.986322	49025897
ERR5694280	PRJEB43444	AMPLICON	SAMEA8547462	ERX5409725	UVZ_PL5_G6	NextSeq 500	PAIRED	PCR	VIRAL RNA	Severe acute respiratory syndrome coronavirus 2	Homo sapiens	ILLUMINA	2021-03-17	Slovakia	Europe	42	1451.22	1237	0.992977	43395951
ERR5694281	PRJEB43444	AMPLICON	SAMEA8547463	ERX5409726	UVZ_PL5_H6	NextSeq 500	PAIRED	PCR	VIRAL RNA	Severe acute respiratory syndrome coronavirus 2	Homo sapiens	ILLUMINA	2021-03-17	Slovakia	Europe	41	1891.05	1642	0.988663	56548151
ERR5694282	PRJEB43444	AMPLICON	SAMEA8547464	ERX5409727	UVZ_PL5_A7	NextSeq 500	PAIRED	PCR	VIRAL RNA	Severe acute respiratory syndrome coronavirus 2	Homo sapiens	ILLUMINA	2021-03-16	Slovakia	Europe	46	1593.27	1394	0.995151	47643444
ERR5694283	PRJEB43444	AMPLICON	SAMEA8547465	ERX5409728	UVZ_PL5_B7	NextSeq 500	PAIRED	PCR	VIRAL RNA	Severe acute respiratory syndrome coronavirus 2	Homo sapiens	ILLUMINA	2021-03-16	Slovakia	Europe	42	1489.27	1319	0.996388	44533753
ERR5694284	PRJEB43444	AMPLICON	SAMEA8547466	ERX5409729	UVZ_PL5_C7	NextSeq 500	PAIRED	PCR	VIRAL RNA	Severe acute respiratory syndrome coronavirus 2	Homo sapiens	ILLUMINA	2021-03-16	Slovakia	Europe	43	1336.26	1190	0.996154	39958072
ERR5694285	PRJEB43444	AMPLICON	SAMEA8547467	ERX5409730	UVZ_PL5_D7	NextSeq 500	PAIRED	PCR	VIRAL RNA	Severe acute respiratory syndrome coronavirus 2	Homo sapiens	ILLUMINA	2021-03-16	Slovakia	Europe	45	1696.99	1480	0.99602	50745013
ERR5694286	PRJEB43444	AMPLICON	SAMEA8547468	ERX5409731	UVZ_PL5_E7	NextSeq 500	PAIRED	PCR	VIRAL RNA	Severe acute respiratory syndrome coronavirus 2	Homo sapiens	ILLUMINA	2021-03-16	Slovakia	Europe	38	1479.62	1272	0.982443	44245133
ERR5694287	PRJEB43444	AMPLICON	SAMEA8547469	ERX5409732	UVZ_PL5_F7	NextSeq 500	PAIRED	PCR	VIRAL RNA	Severe acute respiratory syndrome coronavirus 2	Homo sapiens	ILLUMINA	2021-03-16	Slovakia	Europe	36	1175.12	1074	0.974584	35139756
ERR5694288	PRJEB43444	AMPLICON	SAMEA8547470	ERX5409733	UVZ_PL5_G7	NextSeq 500	PAIRED	PCR	VIRAL RNA	Severe acute respiratory syndrome coronavirus 2	Homo sapiens	ILLUMINA	2021-03-16	Slovakia	Europe	31	1081.61	785	0.941176	32343328
ERR5694289	PRJEB43444	AMPLICON	SAMEA8547471	ERX5409734	UVZ_PL5_H7	NextSeq 500	PAIRED	PCR	VIRAL RNA	Severe acute respiratory syndrome coronavirus 2	Homo sapiens	ILLUMINA	2021-03-16	Slovakia	Europe	41	1541.26	1393	0.983313	46088225
ERR5694290	PRJEB43444	AMPLICON	SAMEA8547472	ERX5409735	UVZ_PL5_A8	NextSeq 500	PAIRED	PCR	VIRAL RNA	Severe acute respiratory syndrome coronavirus 2	Homo sapiens	ILLUMINA	2021-03-16	Slovakia	Europe	44	1379.37	1212	0.989733	41247411
ERR5694291	PRJEB43444	AMPLICON	SAMEA8547473	ERX5409736	UVZ_PL5_B8	NextSeq 500	PAIRED	PCR	VIRAL RNA	Severe acute respiratory syndrome coronavirus 2	Homo sapiens	ILLUMINA	2021-03-16	Slovakia	Europe	41	1181.91	1049	0.991907	35342526
ERR5694292	PRJEB43444	AMPLICON	SAMEA8547474	ERX5409737	UVZ_PL5_C8	NextSeq 500	PAIRED	PCR	VIRAL RNA	Severe acute respiratory syndrome coronavirus 2	Homo sapiens	ILLUMINA	2021-03-16	Slovakia	Europe	44	1419.58	1252	0.995218	42449658
ERR5694293	PRJEB43444	AMPLICON	SAMEA8547475	ERX5409738	UVZ_PL5_D8	NextSeq 500	PAIRED	PCR	VIRAL RNA	Severe acute respiratory syndrome coronavirus 2	Homo sapiens	ILLUMINA	2021-03-17	Slovakia	Europe	42	1620.38	1446	0.994282	48454361
ERR5694295	PRJEB43444	AMPLICON	SAMEA8547477	ERX5409740	UVZ_PL5_A9	NextSeq 500	PAIRED	PCR	VIRAL RNA	Severe acute respiratory syndrome coronavirus 2	Homo sapiens	ILLUMINA	2021-03-19	Slovakia	Europe	44	1261.17	1117	0.984316	37712650
ERR5694296	PRJEB43444	AMPLICON	SAMEA8547478	ERX5409741	UVZ_PL5_B9	NextSeq 500	PAIRED	PCR	VIRAL RNA	Severe acute respiratory syndrome coronavirus 2	Homo sapiens	ILLUMINA	2021-03-19	Slovakia	Europe	35	1231.29	1063	0.987794	36819197
ERR5694297	PRJEB43444	AMPLICON	SAMEA8547479	ERX5409742	UVZ_PL5_C9	NextSeq 500	PAIRED	PCR	VIRAL RNA	Severe acute respiratory syndrome coronavirus 2	Homo sapiens	ILLUMINA	2021-03-19	Slovakia	Europe	39	1620	1439	0.988028	48442898
ERR5694298	PRJEB43444	AMPLICON	SAMEA8547480	ERX5409743	UVZ_PL5_D9	NextSeq 500	PAIRED	PCR	VIRAL RNA	Severe acute respiratory syndrome coronavirus 2	Homo sapiens	ILLUMINA	2021-03-19	Slovakia	Europe	35	1491.26	1299	0.981306	44593111
ERR5694301	PRJEB43444	AMPLICON	SAMEA8547483	ERX5409746	UVZ_PL5_G9	NextSeq 500	PAIRED	PCR	VIRAL RNA	Severe acute respiratory syndrome coronavirus 2	Homo sapiens	ILLUMINA	2021-03-17	Slovakia	Europe	46	946	677	0.905428	28288239
ERR5694302	PRJEB43444	AMPLICON	SAMEA8547484	ERX5409747	UVZ_PL5_H9	NextSeq 500	PAIRED	PCR	VIRAL RNA	Severe acute respiratory syndrome coronavirus 2	Homo sapiens	ILLUMINA	2021-03-17	Slovakia	Europe	36	1327.03	1092	0.979434	39682234
ERR5694305	PRJEB43444	AMPLICON	SAMEA8547487	ERX5409750	UVZ_PL5_C10	NextSeq 500	PAIRED	PCR	VIRAL RNA	Severe acute respiratory syndrome coronavirus 2	Homo sapiens	ILLUMINA	2021-03-16	Slovakia	Europe	39	736.13	549	0.920309	22012495
ERR5694306	PRJEB43444	AMPLICON	SAMEA8547488	ERX5409751	UVZ_PL5_D10	NextSeq 500	PAIRED	PCR	VIRAL RNA	Severe acute respiratory syndrome coronavirus 2	Homo sapiens	ILLUMINA	2021-03-16	Slovakia	Europe	36	1575.42	1382	0.978898	47109763
ERR5694309	PRJEB43444	AMPLICON	SAMEA8547491	ERX5409754	UVZ_PL5_G10	NextSeq 500	PAIRED	PCR	VIRAL RNA	Severe acute respiratory syndrome coronavirus 2	Homo sapiens	ILLUMINA	2021-03-05	Slovakia	Europe	39	1559.02	1378	0.982243	46619362
ERR5694310	PRJEB43444	AMPLICON	SAMEA8547492	ERX5409755	UVZ_PL5_H10	NextSeq 500	PAIRED	PCR	VIRAL RNA	Severe acute respiratory syndrome coronavirus 2	Homo sapiens	ILLUMINA	2021-03-05	Slovakia	Europe	34	1376.32	1198	0.975053	41156066
ERR5694311	PRJEB43444	AMPLICON	SAMEA8547493	ERX5409756	UVZ_PL5_A11	NextSeq 500	PAIRED	PCR	VIRAL RNA	Severe acute respiratory syndrome coronavirus 2	Homo sapiens	ILLUMINA	2021-03-05	Slovakia	Europe	41	1485.26	1316	0.995285	44413601
ERR5694312	PRJEB43444	AMPLICON	SAMEA8547494	ERX5409757	UVZ_PL5_B11	NextSeq 500	PAIRED	PCR	VIRAL RNA	Severe acute respiratory syndrome coronavirus 2	Homo sapiens	ILLUMINA	2021-03-05	Slovakia	Europe	32	959.748	585	0.912517	28699341
ERR5694313	PRJEB43444	AMPLICON	SAMEA8547495	ERX5409758	UVZ_PL5_C11	NextSeq 500	PAIRED	PCR	VIRAL RNA	Severe acute respiratory syndrome coronavirus 2	Homo sapiens	ILLUMINA	2021-03-08	Slovakia	Europe	48	1519.19	1380	0.989366	45428463
ERR5694314	PRJEB43444	AMPLICON	SAMEA8547496	ERX5409759	UVZ_PL5_D11	NextSeq 500	PAIRED	PCR	VIRAL RNA	Severe acute respiratory syndrome coronavirus 2	Homo sapiens	ILLUMINA	2021-03-08	Slovakia	Europe	45	1360.34	1185	0.978932	40678395
ERR5694315	PRJEB43444	AMPLICON	SAMEA8547497	ERX5409760	UVZ_PL5_E11	NextSeq 500	PAIRED	PCR	VIRAL RNA	Severe acute respiratory syndrome coronavirus 2	Homo sapiens	ILLUMINA	2021-03-08	Slovakia	Europe	49	1391.12	1249	0.994716	41598548
ERR5694316	PRJEB43444	AMPLICON	SAMEA8547498	ERX5409761	UVZ_PL5_F11	NextSeq 500	PAIRED	PCR	VIRAL RNA	Severe acute respiratory syndrome coronavirus 2	Homo sapiens	ILLUMINA	2021-03-08	Slovakia	Europe	39	1257.71	1101	0.982978	37609380
ERR5694317	PRJEB43444	AMPLICON	SAMEA8547499	ERX5409762	UVZ_PL5_G11	NextSeq 500	PAIRED	PCR	VIRAL RNA	Severe acute respiratory syndrome coronavirus 2	Homo sapiens	ILLUMINA	2021-03-08	Slovakia	Europe	33	1072.75	924	0.987593	32078460
ERR5694318	PRJEB43444	AMPLICON	SAMEA8547500	ERX5409763	UVZ_PL5_H11	NextSeq 500	PAIRED	PCR	VIRAL RNA	Severe acute respiratory syndrome coronavirus 2	Homo sapiens	ILLUMINA	2021-03-08	Slovakia	Europe	36	1225.28	1083	0.973314	36639494
ERR5694319	PRJEB43444	AMPLICON	SAMEA8547501	ERX5409764	UVZ_PL5_A12	NextSeq 500	PAIRED	PCR	VIRAL RNA	Severe acute respiratory syndrome coronavirus 2	Homo sapiens	ILLUMINA	2021-03-08	Slovakia	Europe	37	1095.38	966	0.986657	32755033
ERR5694320	PRJEB43444	AMPLICON	SAMEA8547502	ERX5409765	UVZ_PL5_B12	NextSeq 500	PAIRED	PCR	VIRAL RNA	Severe acute respiratory syndrome coronavirus 2	Homo sapiens	ILLUMINA	2021-03-08	Slovakia	Europe	33	1541.1	1377	0.980236	46083399
ERR5694321	PRJEB43444	AMPLICON	SAMEA8547503	ERX5409766	UVZ_PL5_C12	NextSeq 500	PAIRED	PCR	VIRAL RNA	Severe acute respiratory syndrome coronavirus 2	Homo sapiens	ILLUMINA	2021-03-08	Slovakia	Europe	39	1443.15	1241	0.988095	43154612
ERR5694322	PRJEB43444	AMPLICON	SAMEA8547504	ERX5409767	UVZ_PL5_D12	NextSeq 500	PAIRED	PCR	VIRAL RNA	Severe acute respiratory syndrome coronavirus 2	Homo sapiens	ILLUMINA	2021-03-08	Slovakia	Europe	37	1528.01	1316	0.98241	45692135
ERR5694323	PRJEB43444	AMPLICON	SAMEA8547505	ERX5409768	UVZ_PL5_E12	NextSeq 500	PAIRED	PCR	VIRAL RNA	Severe acute respiratory syndrome coronavirus 2	Homo sapiens	ILLUMINA	2021-03-08	Slovakia	Europe	35	1257.77	1106	0.991573	37610965
ERR5694324	PRJEB43444	AMPLICON	SAMEA8547506	ERX5409769	UVZ_PL5_F12	NextSeq 500	PAIRED	PCR	VIRAL RNA	Severe acute respiratory syndrome coronavirus 2	Homo sapiens	ILLUMINA	2021-03-08	Slovakia	Europe	48	1109.12	988	0.979434	33166106
ERR5694325	PRJEB43444	AMPLICON	SAMEA8547507	ERX5409770	UVZ_PL5_G12	NextSeq 500	PAIRED	PCR	VIRAL RNA	Severe acute respiratory syndrome coronavirus 2	Homo sapiens	ILLUMINA	2021-03-08	Slovakia	Europe	25	995.027	908	0.902017	29754286
ERR5694326	PRJEB43444	AMPLICON	SAMEA8547508	ERX5409771	UVZ_PL5_H12	NextSeq 500	PAIRED	PCR	VIRAL RNA	Severe acute respiratory syndrome coronavirus 2	Homo sapiens	ILLUMINA	2021-03-08	Slovakia	Europe	41	1318.58	1158	0.990068	39429577
ERR5694327	PRJEB43444	AMPLICON	SAMEA8547509	ERX5409772	UVZ_PL6_A1	NextSeq 500	PAIRED	PCR	VIRAL RNA	Severe acute respiratory syndrome coronavirus 2	Homo sapiens	ILLUMINA	2021-03-08	Slovakia	Europe	40	1012.06	911	0.987025	30263489
ERR5694328	PRJEB43444	AMPLICON	SAMEA8547510	ERX5409773	UVZ_PL6_B1	NextSeq 500	PAIRED	PCR	VIRAL RNA	Severe acute respiratory syndrome coronavirus 2	Homo sapiens	ILLUMINA	2021-03-08	Slovakia	Europe	38	942.348	806	0.920677	28179027
ERR5694329	PRJEB43444	AMPLICON	SAMEA8547511	ERX5409774	UVZ_PL6_C1	NextSeq 500	PAIRED	PCR	VIRAL RNA	Severe acute respiratory syndrome coronavirus 2	Homo sapiens	ILLUMINA	2021-03-08	Slovakia	Europe	36	1069.68	963	0.993044	31986783
ERR5694330	PRJEB43444	AMPLICON	SAMEA8547512	ERX5409775	UVZ_PL6_D1	NextSeq 500	PAIRED	PCR	VIRAL RNA	Severe acute respiratory syndrome coronavirus 2	Homo sapiens	ILLUMINA	2021-03-08	Slovakia	Europe	39	1554.15	1398	0.985921	46473622
ERR5694331	PRJEB43444	AMPLICON	SAMEA8547513	ERX5409776	UVZ_PL6_E1	NextSeq 500	PAIRED	PCR	VIRAL RNA	Severe acute respiratory syndrome coronavirus 2	Homo sapiens	ILLUMINA	2021-03-08	Slovakia	Europe	37	1299.92	1179	0.985654	38871574
ERR5694332	PRJEB43444	AMPLICON	SAMEA8547514	ERX5409777	UVZ_PL6_F1	NextSeq 500	PAIRED	PCR	VIRAL RNA	Severe acute respiratory syndrome coronavirus 2	Homo sapiens	ILLUMINA	2021-03-08	Slovakia	Europe	36	1373.08	1255	0.967027	41059334
ERR5694333	PRJEB43444	AMPLICON	SAMEA8547515	ERX5409778	UVZ_PL6_G1	NextSeq 500	PAIRED	PCR	VIRAL RNA	Severe acute respiratory syndrome coronavirus 2	Homo sapiens	ILLUMINA	2021-03-08	Slovakia	Europe	41	971.578	880	0.984149	29053097
ERR5694334	PRJEB43444	AMPLICON	SAMEA8547516	ERX5409779	UVZ_PL6_H1	NextSeq 500	PAIRED	PCR	VIRAL RNA	Severe acute respiratory syndrome coronavirus 2	Homo sapiens	ILLUMINA	2021-03-08	Slovakia	Europe	39	1114.24	954	0.981507	33319171
ERR5694335	PRJEB43444	AMPLICON	SAMEA8547517	ERX5409780	UVZ_PL6_A2	NextSeq 500	PAIRED	PCR	VIRAL RNA	Severe acute respiratory syndrome coronavirus 2	Homo sapiens	ILLUMINA	2021-03-08	Slovakia	Europe	39	932.403	837	0.983146	27881653
ERR5694336	PRJEB43444	AMPLICON	SAMEA8547518	ERX5409781	UVZ_PL6_B2	NextSeq 500	PAIRED	PCR	VIRAL RNA	Severe acute respiratory syndrome coronavirus 2	Homo sapiens	ILLUMINA	2021-03-09	Slovakia	Europe	35	1269.62	1177	0.986724	37965517
ERR5694337	PRJEB43444	AMPLICON	SAMEA8547519	ERX5409782	UVZ_PL6_C2	NextSeq 500	PAIRED	PCR	VIRAL RNA	Severe acute respiratory syndrome coronavirus 2	Homo sapiens	ILLUMINA	2021-03-09	Slovakia	Europe	36	1012.93	907	0.993981	30289579
ERR5694338	PRJEB43444	AMPLICON	SAMEA8547520	ERX5409783	UVZ_PL6_D2	NextSeq 500	PAIRED	PCR	VIRAL RNA	Severe acute respiratory syndrome coronavirus 2	Homo sapiens	ILLUMINA	2021-03-09	Slovakia	Europe	37	1097.46	952	0.991539	32817330
ERR5694339	PRJEB43444	AMPLICON	SAMEA8547521	ERX5409784	UVZ_PL6_E2	NextSeq 500	PAIRED	PCR	VIRAL RNA	Severe acute respiratory syndrome coronavirus 2	Homo sapiens	ILLUMINA	2021-03-09	Slovakia	Europe	40	1504.44	1347	0.984583	44987230
ERR5694340	PRJEB43444	AMPLICON	SAMEA8547522	ERX5409785	UVZ_PL6_F2	NextSeq 500	PAIRED	PCR	VIRAL RNA	Severe acute respiratory syndrome coronavirus 2	Homo sapiens	ILLUMINA	2021-03-09	Slovakia	Europe	51	1019.78	882	0.981975	30494483
ERR5694341	PRJEB43444	AMPLICON	SAMEA8547523	ERX5409786	UVZ_PL6_G2	NextSeq 500	PAIRED	PCR	VIRAL RNA	Severe acute respiratory syndrome coronavirus 2	Homo sapiens	ILLUMINA	2021-03-09	Slovakia	Europe	43	920.29	834	0.948868	27519432
ERR5694342	PRJEB43444	AMPLICON	SAMEA8547524	ERX5409787	UVZ_PL6_H2	NextSeq 500	PAIRED	PCR	VIRAL RNA	Severe acute respiratory syndrome coronavirus 2	Homo sapiens	ILLUMINA	2021-03-09	Slovakia	Europe	37	1149.28	1028	0.99495	34366878
ERR5694343	PRJEB43444	AMPLICON	SAMEA8547525	ERX5409788	UVZ_PL6_A3	NextSeq 500	PAIRED	PCR	VIRAL RNA	Severe acute respiratory syndrome coronavirus 2	Homo sapiens	ILLUMINA	2021-03-09	Slovakia	Europe	39	1265.91	1138	0.987025	37854624
ERR5694344	PRJEB43444	AMPLICON	SAMEA8547526	ERX5409789	UVZ_PL6_B3	NextSeq 500	PAIRED	PCR	VIRAL RNA	Severe acute respiratory syndrome coronavirus 2	Homo sapiens	ILLUMINA	2021-03-09	Slovakia	Europe	37	1210.3	1043	0.989198	36191481
ERR5694345	PRJEB43444	AMPLICON	SAMEA8547527	ERX5409790	UVZ_PL6_C3	NextSeq 500	PAIRED	PCR	VIRAL RNA	Severe acute respiratory syndrome coronavirus 2	Homo sapiens	ILLUMINA	2021-03-10	Slovakia	Europe	35	1367.3	1223	0.986088	40886371
ERR5694346	PRJEB43444	AMPLICON	SAMEA8547528	ERX5409791	UVZ_PL6_D3	NextSeq 500	PAIRED	PCR	VIRAL RNA	Severe acute respiratory syndrome coronavirus 2	Homo sapiens	ILLUMINA	2021-03-10	Slovakia	Europe	35	1308.2	1125	0.979668	39118973
ERR5694347	PRJEB43444	AMPLICON	SAMEA8547529	ERX5409792	UVZ_PL6_E3	NextSeq 500	PAIRED	PCR	VIRAL RNA	Severe acute respiratory syndrome coronavirus 2	Homo sapiens	ILLUMINA	2021-03-10	Slovakia	Europe	40	1677.74	1465	0.995184	50169348
ERR5694348	PRJEB43444	AMPLICON	SAMEA8547530	ERX5409793	UVZ_PL6_F3	NextSeq 500	PAIRED	PCR	VIRAL RNA	Severe acute respiratory syndrome coronavirus 2	Homo sapiens	ILLUMINA	2021-03-10	Slovakia	Europe	42	1462.12	1273	0.981473	43721790
ERR5694349	PRJEB43444	AMPLICON	SAMEA8547531	ERX5409794	UVZ_PL6_G3	NextSeq 500	PAIRED	PCR	VIRAL RNA	Severe acute respiratory syndrome coronavirus 2	Homo sapiens	ILLUMINA	2021-03-10	Slovakia	Europe	44	1450.63	1281	0.995251	43378129
ERR5694350	PRJEB43444	AMPLICON	SAMEA8547532	ERX5409795	UVZ_PL6_H3	NextSeq 500	PAIRED	PCR	VIRAL RNA	Severe acute respiratory syndrome coronavirus 2	Homo sapiens	ILLUMINA	2021-03-10	Slovakia	Europe	37	1521.87	1387	0.994883	45508481
ERR5694351	PRJEB43444	AMPLICON	SAMEA8547533	ERX5409796	UVZ_PL6_A4	NextSeq 500	PAIRED	PCR	VIRAL RNA	Severe acute respiratory syndrome coronavirus 2	Homo sapiens	ILLUMINA	2021-03-10	Slovakia	Europe	42	1536.22	1388	0.990603	45937566
ERR5694352	PRJEB43444	AMPLICON	SAMEA8547534	ERX5409797	UVZ_PL6_B4	NextSeq 500	PAIRED	PCR	VIRAL RNA	Severe acute respiratory syndrome coronavirus 2	Homo sapiens	ILLUMINA	2021-03-11	Slovakia	Europe	38	1165.1	1021	0.994783	34839884
ERR5694357	PRJEB43444	AMPLICON	SAMEA8547539	ERX5409802	UVZ_PL6_G4	NextSeq 500	PAIRED	PCR	VIRAL RNA	Severe acute respiratory syndrome coronavirus 2	Homo sapiens	ILLUMINA	2021-03-15	Slovakia	Europe	34	1720.56	1535	0.995318	51449802
ERR5694361	PRJEB43444	AMPLICON	SAMEA8547543	ERX5409806	UVZ_PL6_C5	NextSeq 500	PAIRED	PCR	VIRAL RNA	Severe acute respiratory syndrome coronavirus 2	Homo sapiens	ILLUMINA	2021-03-16	Slovakia	Europe	39	1412.54	1260	0.985018	42239275
ERR5694362	PRJEB43444	AMPLICON	SAMEA8547544	ERX5409807	UVZ_PL6_D5	NextSeq 500	PAIRED	PCR	VIRAL RNA	Severe acute respiratory syndrome coronavirus 2	Homo sapiens	ILLUMINA	2021-03-17	Slovakia	Europe	40	970.692	862	0.994181	29026598
ERR5694363	PRJEB43444	AMPLICON	SAMEA8547545	ERX5409808	UVZ_PL6_E5	NextSeq 500	PAIRED	PCR	VIRAL RNA	Severe acute respiratory syndrome coronavirus 2	Homo sapiens	ILLUMINA	2021-03-17	Slovakia	Europe	35	1216.47	1090	0.978029	36376161
ERR5694364	PRJEB43444	AMPLICON	SAMEA8547546	ERX5409809	UVZ_PL6_F5	NextSeq 500	PAIRED	PCR	VIRAL RNA	Severe acute respiratory syndrome coronavirus 2	Homo sapiens	ILLUMINA	2021-03-17	Slovakia	Europe	34	1686.79	1507	0.988463	50440010
ERR5694365	PRJEB43444	AMPLICON	SAMEA8547547	ERX5409810	UVZ_PL6_G5	NextSeq 500	PAIRED	PCR	VIRAL RNA	Severe acute respiratory syndrome coronavirus 2	Homo sapiens	ILLUMINA	2021-03-17	Slovakia	Europe	41	1563.26	1389	0.994817	46746154
ERR5694366	PRJEB43444	AMPLICON	SAMEA8547548	ERX5409811	UVZ_PL6_H5	NextSeq 500	PAIRED	PCR	VIRAL RNA	Severe acute respiratory syndrome coronavirus 2	Homo sapiens	ILLUMINA	2021-03-17	Slovakia	Europe	38	1518.75	1338	0.994482	45415197
ERR5694367	PRJEB43444	AMPLICON	SAMEA8547549	ERX5409812	UVZ_PL6_A6	NextSeq 500	PAIRED	PCR	VIRAL RNA	Severe acute respiratory syndrome coronavirus 2	Homo sapiens	ILLUMINA	2021-03-17	Slovakia	Europe	37	999.372	906	0.987158	29884233
ERR5694368	PRJEB43444	AMPLICON	SAMEA8547550	ERX5409813	UVZ_PL6_B6	NextSeq 500	PAIRED	PCR	VIRAL RNA	Severe acute respiratory syndrome coronavirus 2	Homo sapiens	ILLUMINA	2021-03-17	Slovakia	Europe	39	1265.81	1139	0.989667	37851460
ERR5694369	PRJEB43444	AMPLICON	SAMEA8547551	ERX5409814	UVZ_PL6_C6	NextSeq 500	PAIRED	PCR	VIRAL RNA	Severe acute respiratory syndrome coronavirus 2	Homo sapiens	ILLUMINA	2021-03-17	Slovakia	Europe	38	1286.7	1157	0.994014	38476091
ERR5694370	PRJEB43444	AMPLICON	SAMEA8547552	ERX5409815	UVZ_PL6_D6	NextSeq 500	PAIRED	PCR	VIRAL RNA	Severe acute respiratory syndrome coronavirus 2	Homo sapiens	ILLUMINA	2021-03-08	Slovakia	Europe	35	1309.76	1174	0.984818	39165740
ERR5694371	PRJEB43444	AMPLICON	SAMEA8547553	ERX5409816	UVZ_PL6_E6	NextSeq 500	PAIRED	PCR	VIRAL RNA	Severe acute respiratory syndrome coronavirus 2	Homo sapiens	ILLUMINA	2021-02-25	Slovakia	Europe	52	1152.96	923	0.963114	34476981
ERR5694372	PRJEB43444	AMPLICON	SAMEA8547554	ERX5409817	UVZ_PL6_F6	NextSeq 500	PAIRED	PCR	VIRAL RNA	Severe acute respiratory syndrome coronavirus 2	Homo sapiens	ILLUMINA	2021-02-17	Slovakia	Europe	32	1134.92	983	0.988195	33937385
ERR5694373	PRJEB43444	AMPLICON	SAMEA8547555	ERX5409818	UVZ_PL6_G6	NextSeq 500	PAIRED	PCR	VIRAL RNA	Severe acute respiratory syndrome coronavirus 2	Homo sapiens	ILLUMINA	2021-03-17	Slovakia	Europe	35	1166.44	1038	0.986958	34880080
ERR5694374	PRJEB43444	AMPLICON	SAMEA8547556	ERX5409819	UVZ_PL6_H6	NextSeq 500	PAIRED	PCR	VIRAL RNA	Severe acute respiratory syndrome coronavirus 2	Homo sapiens	ILLUMINA	2021-03-17	Slovakia	Europe	37	1349.12	1164	0.989867	40342808
ERR5694375	PRJEB43444	AMPLICON	SAMEA8547557	ERX5409820	UVZ_PL6_A7	NextSeq 500	PAIRED	PCR	VIRAL RNA	Severe acute respiratory syndrome coronavirus 2	Homo sapiens	ILLUMINA	2021-03-17	Slovakia	Europe	34	979.222	875	0.986523	29281683
ERR5694376	PRJEB43444	AMPLICON	SAMEA8547558	ERX5409821	UVZ_PL6_B7	NextSeq 500	PAIRED	PCR	VIRAL RNA	Severe acute respiratory syndrome coronavirus 2	Homo sapiens	ILLUMINA	2021-03-17	Slovakia	Europe	40	1121.68	1002	0.990971	33541654
ERR5694377	PRJEB43444	AMPLICON	SAMEA8547559	ERX5409822	UVZ_PL6_C7	NextSeq 500	PAIRED	PCR	VIRAL RNA	Severe acute respiratory syndrome coronavirus 2	Homo sapiens	ILLUMINA	2021-03-17	Slovakia	Europe	37	1145.77	1042	0.983948	34261969
ERR5694378	PRJEB43444	AMPLICON	SAMEA8547560	ERX5409823	UVZ_PL6_D7	NextSeq 500	PAIRED	PCR	VIRAL RNA	Severe acute respiratory syndrome coronavirus 2	Homo sapiens	ILLUMINA	2021-03-17	Slovakia	Europe	36	1368.5	1234	0.994883	40922135
ERR5694379	PRJEB43444	AMPLICON	SAMEA8547561	ERX5409824	UVZ_PL6_E7	NextSeq 500	PAIRED	PCR	VIRAL RNA	Severe acute respiratory syndrome coronavirus 2	Homo sapiens	ILLUMINA	2021-03-17	Slovakia	Europe	41	1407.35	1213	0.978363	42083973
ERR5694380	PRJEB43444	AMPLICON	SAMEA8547562	ERX5409825	UVZ_PL6_F7	NextSeq 500	PAIRED	PCR	VIRAL RNA	Severe acute respiratory syndrome coronavirus 2	Homo sapiens	ILLUMINA	2021-03-17	Slovakia	Europe	37	1412.92	1101	0.951343	42250528
ERR5694381	PRJEB43444	AMPLICON	SAMEA8547563	ERX5409826	UVZ_PL6_G7	NextSeq 500	PAIRED	PCR	VIRAL RNA	Severe acute respiratory syndrome coronavirus 2	Homo sapiens	ILLUMINA	2021-03-17	Slovakia	Europe	41	1027.94	886	0.955188	30738536
ERR5694382	PRJEB43444	AMPLICON	SAMEA8547564	ERX5409827	UVZ_PL6_H7	NextSeq 500	PAIRED	PCR	VIRAL RNA	Severe acute respiratory syndrome coronavirus 2	Homo sapiens	ILLUMINA	2021-03-08	Slovakia	Europe	39	1458.3	1334	0.979801	43607475
ERR5694387	PRJEB43444	AMPLICON	SAMEA8547569	ERX5409832	UVZ_PL6_F8	NextSeq 500	PAIRED	PCR	VIRAL RNA	Severe acute respiratory syndrome coronavirus 2	Homo sapiens	ILLUMINA	2021-03-11	Slovakia	Europe	44	1244.38	1131	0.994382	37210750
ERR5694396	PRJEB43444	AMPLICON	SAMEA8547578	ERX5409841	UVZ_PL6_G9	NextSeq 500	PAIRED	PCR	VIRAL RNA	Severe acute respiratory syndrome coronavirus 2	Homo sapiens	ILLUMINA	2021-03-10	Slovakia	Europe	45	995.103	823	0.933652	29756571
ERR5694397	PRJEB43444	AMPLICON	SAMEA8547579	ERX5409842	UVZ_PL6_H9	NextSeq 500	PAIRED	PCR	VIRAL RNA	Severe acute respiratory syndrome coronavirus 2	Homo sapiens	ILLUMINA	2021-03-12	Slovakia	Europe	35	895.447	751	0.927098	26776556
ERR5694401	PRJEB43444	AMPLICON	SAMEA8547583	ERX5409846	UVZ_PL6_D10	NextSeq 500	PAIRED	PCR	VIRAL RNA	Severe acute respiratory syndrome coronavirus 2	Homo sapiens	ILLUMINA	2021-03-12	Slovakia	Europe	35	964.668	755	0.923988	28846463
ERR5694402	PRJEB43444	AMPLICON	SAMEA8547584	ERX5409847	UVZ_PL6_E10	NextSeq 500	PAIRED	PCR	VIRAL RNA	Severe acute respiratory syndrome coronavirus 2	Homo sapiens	ILLUMINA	2021-03-17	Slovakia	Europe	43	1666.34	1516	0.996455	49828489
ERR5694403	PRJEB43444	AMPLICON	SAMEA8547585	ERX5409848	UVZ_PL6_F10	NextSeq 500	PAIRED	PCR	VIRAL RNA	Severe acute respiratory syndrome coronavirus 2	Homo sapiens	ILLUMINA	2021-03-16	Slovakia	Europe	36	1309.88	1158	0.989299	39169428
ERR5694405	PRJEB43444	AMPLICON	SAMEA8547587	ERX5409850	UVZ_PL6_H10	NextSeq 500	PAIRED	PCR	VIRAL RNA	Severe acute respiratory syndrome coronavirus 2	Homo sapiens	ILLUMINA	2021-03-15	Slovakia	Europe	34	1074.02	851	0.93917	32116326
ERR5694407	PRJEB43444	AMPLICON	SAMEA8547589	ERX5409852	UVZ_PL6_B11	NextSeq 500	PAIRED	PCR	VIRAL RNA	Severe acute respiratory syndrome coronavirus 2	Homo sapiens	ILLUMINA	2021-03-17	Slovakia	Europe	38	1088	903	0.951577	32534511
ERR5694408	PRJEB43444	AMPLICON	SAMEA8547590	ERX5409853	UVZ_PL6_C11	NextSeq 500	PAIRED	PCR	VIRAL RNA	Severe acute respiratory syndrome coronavirus 2	Homo sapiens	ILLUMINA	2021-03-12	Slovakia	Europe	37	1629.29	1481	0.995051	48720739
ERR5694409	PRJEB43444	AMPLICON	SAMEA8547591	ERX5409854	UVZ_PL6_D11	NextSeq 500	PAIRED	PCR	VIRAL RNA	Severe acute respiratory syndrome coronavirus 2	Homo sapiens	ILLUMINA	2021-03-15	Slovakia	Europe	35	940.787	786	0.953851	28132344
ERR5694410	PRJEB43444	AMPLICON	SAMEA8547592	ERX5409855	UVZ_PL6_E11	NextSeq 500	PAIRED	PCR	VIRAL RNA	Severe acute respiratory syndrome coronavirus 2	Homo sapiens	ILLUMINA	2021-03-17	Slovakia	Europe	32	830.379	667	0.913721	24830833
ERR5694414	PRJEB43444	AMPLICON	SAMEA8547596	ERX5409859	UVZ_PL6_A12	NextSeq 500	PAIRED	PCR	VIRAL RNA	Severe acute respiratory syndrome coronavirus 2	Homo sapiens	ILLUMINA	2021-03-17	Slovakia	Europe	42	1541.98	1366	0.996255	46109779
ERR5694415	PRJEB43444	AMPLICON	SAMEA8547597	ERX5409860	UVZ_PL6_B12	NextSeq 500	PAIRED	PCR	VIRAL RNA	Severe acute respiratory syndrome coronavirus 2	Homo sapiens	ILLUMINA	2021-03-17	Slovakia	Europe	36	1296.77	1203	0.995151	38777269
ERR5694417	PRJEB43444	AMPLICON	SAMEA8547599	ERX5409862	UVZ_PL6_D12	NextSeq 500	PAIRED	PCR	VIRAL RNA	Severe acute respiratory syndrome coronavirus 2	Homo sapiens	ILLUMINA	2021-03-17	Slovakia	Europe	34	1608.27	1436	0.993546	48092126
ERR5694418	PRJEB43444	AMPLICON	SAMEA8547600	ERX5409863	UVZ_PL6_E12	NextSeq 500	PAIRED	PCR	VIRAL RNA	Severe acute respiratory syndrome coronavirus 2	Homo sapiens	ILLUMINA	2021-03-17	Slovakia	Europe	41	1657.73	1497	0.994649	49571246
ERR5694419	PRJEB43444	AMPLICON	SAMEA8547601	ERX5409864	UVZ_PL6_F12	NextSeq 500	PAIRED	PCR	VIRAL RNA	Severe acute respiratory syndrome coronavirus 2	Homo sapiens	ILLUMINA	2021-03-17	Slovakia	Europe	38	1203.38	1121	0.994582	35984809
ERR5694727	PRJEB43444	AMPLICON	SAMEA8548364	ERX5410168	UVZ_PL7_A1	NextSeq 500	PAIRED	PCR	VIRAL RNA	Severe acute respiratory syndrome coronavirus 2	Homo sapiens	ILLUMINA	2021-03-24	Slovakia	Europe	81	1997.29	1390	0.903655	59724936
ERR5694728	PRJEB43444	AMPLICON	SAMEA8548365	ERX5410169	UVZ_PL7_B1	NextSeq 500	PAIRED	PCR	VIRAL RNA	Severe acute respiratory syndrome coronavirus 2	Homo sapiens	ILLUMINA	2021-03-24	Slovakia	Europe	39	2806.45	2544	0.995586	83921125
ERR5694729	PRJEB43444	AMPLICON	SAMEA8548366	ERX5410170	UVZ_PL7_C1	NextSeq 500	PAIRED	PCR	VIRAL RNA	Severe acute respiratory syndrome coronavirus 2	Homo sapiens	ILLUMINA	2021-03-24	Slovakia	Europe	59	2228.66	1753	0.944955	66643717
ERR5694730	PRJEB43444	AMPLICON	SAMEA8548367	ERX5410171	UVZ_PL7_D1	NextSeq 500	PAIRED	PCR	VIRAL RNA	Severe acute respiratory syndrome coronavirus 2	Homo sapiens	ILLUMINA	2021-03-24	Slovakia	Europe	53	2975.94	2643	0.960372	88989476
ERR5694731	PRJEB43444	AMPLICON	SAMEA8548368	ERX5410172	UVZ_PL7_E1	NextSeq 500	PAIRED	PCR	VIRAL RNA	Severe acute respiratory syndrome coronavirus 2	Homo sapiens	ILLUMINA	2021-03-24	Slovakia	Europe	36	3527.69	3387	0.985219	105488461
ERR5694733	PRJEB43444	AMPLICON	SAMEA8548370	ERX5410174	UVZ_PL7_G1	NextSeq 500	PAIRED	PCR	VIRAL RNA	Severe acute respiratory syndrome coronavirus 2	Homo sapiens	ILLUMINA	2021-03-24	Slovakia	Europe	65	1806.55	1388	0.93285	54021234
ERR5694735	PRJEB43444	AMPLICON	SAMEA8548372	ERX5410176	UVZ_PL7_A2	NextSeq 500	PAIRED	PCR	VIRAL RNA	Severe acute respiratory syndrome coronavirus 2	Homo sapiens	ILLUMINA	2021-03-18	Slovakia	Europe	75	1821.62	1227	0.915928	54471870
ERR5694736	PRJEB43444	AMPLICON	SAMEA8548373	ERX5410177	UVZ_PL7_B2	NextSeq 500	PAIRED	PCR	VIRAL RNA	Severe acute respiratory syndrome coronavirus 2	Homo sapiens	ILLUMINA	2021-03-18	Slovakia	Europe	86	1343.09	910	0.91449	40162534
ERR5694737	PRJEB43444	AMPLICON	SAMEA8548374	ERX5410178	UVZ_PL7_C2	NextSeq 500	PAIRED	PCR	VIRAL RNA	Severe acute respiratory syndrome coronavirus 2	Homo sapiens	ILLUMINA	2021-03-18	Slovakia	Europe	69	2338.08	1739	0.945457	69915461
ERR5694741	PRJEB43444	AMPLICON	SAMEA8548378	ERX5410182	UVZ_PL7_G2	NextSeq 500	PAIRED	PCR	VIRAL RNA	Severe acute respiratory syndrome coronavirus 2	Homo sapiens	ILLUMINA	2021-03-20	Slovakia	Europe	39	4749.91	4768	0.995653	142036623
ERR5694742	PRJEB43444	AMPLICON	SAMEA8548379	ERX5410183	UVZ_PL7_H2	NextSeq 500	PAIRED	PCR	VIRAL RNA	Severe acute respiratory syndrome coronavirus 2	Homo sapiens	ILLUMINA	2021-03-20	Slovakia	Europe	40	4944.04	4919	0.995653	147841486
ERR5694743	PRJEB43444	AMPLICON	SAMEA8548380	ERX5410184	UVZ_PL7_A3	NextSeq 500	PAIRED	PCR	VIRAL RNA	Severe acute respiratory syndrome coronavirus 2	Homo sapiens	ILLUMINA	2021-03-21	Slovakia	Europe	52	2832.41	2480	0.962378	84697663
ERR5694744	PRJEB43444	AMPLICON	SAMEA8548381	ERX5410185	UVZ_PL7_B3	NextSeq 500	PAIRED	PCR	VIRAL RNA	Severe acute respiratory syndrome coronavirus 2	Homo sapiens	ILLUMINA	2021-03-21	Slovakia	Europe	42	4911.67	4833	0.995653	146873663
ERR5694745	PRJEB43444	AMPLICON	SAMEA8548382	ERX5410186	UVZ_PL7_C3	NextSeq 500	PAIRED	PCR	VIRAL RNA	Severe acute respiratory syndrome coronavirus 2	Homo sapiens	ILLUMINA	2021-03-21	Slovakia	Europe	40	3937.92	3813	0.985119	117755662
ERR5694746	PRJEB43444	AMPLICON	SAMEA8548383	ERX5410187	UVZ_PL7_D3	NextSeq 500	PAIRED	PCR	VIRAL RNA	Severe acute respiratory syndrome coronavirus 2	Homo sapiens	ILLUMINA	2021-03-21	Slovakia	Europe	79	2436.05	1825	0.935391	72845099
ERR5694747	PRJEB43444	AMPLICON	SAMEA8548384	ERX5410188	UVZ_PL7_E3	NextSeq 500	PAIRED	PCR	VIRAL RNA	Severe acute respiratory syndrome coronavirus 2	Homo sapiens	ILLUMINA	2021-03-22	Slovakia	Europe	45	2417.1	2156	0.966525	72278635
ERR5694748	PRJEB43444	AMPLICON	SAMEA8548385	ERX5410189	UVZ_PL7_F3	NextSeq 500	PAIRED	PCR	VIRAL RNA	Severe acute respiratory syndrome coronavirus 2	Homo sapiens	ILLUMINA	2021-03-22	Slovakia	Europe	43	3353.48	3175	0.969936	100279110
ERR5694749	PRJEB43444	AMPLICON	SAMEA8548386	ERX5410190	UVZ_PL7_G3	NextSeq 500	PAIRED	PCR	VIRAL RNA	Severe acute respiratory syndrome coronavirus 2	Homo sapiens	ILLUMINA	2021-03-22	Slovakia	Europe	42	3389.72	3249	0.968465	101362869
ERR5694750	PRJEB43444	AMPLICON	SAMEA8548387	ERX5410191	UVZ_PL7_H3	NextSeq 500	PAIRED	PCR	VIRAL RNA	Severe acute respiratory syndrome coronavirus 2	Homo sapiens	ILLUMINA	2021-03-22	Slovakia	Europe	40	3538.71	3426	0.983982	105817937
ERR5694751	PRJEB43444	AMPLICON	SAMEA8548388	ERX5410192	UVZ_PL7_A4	NextSeq 500	PAIRED	PCR	VIRAL RNA	Severe acute respiratory syndrome coronavirus 2	Homo sapiens	ILLUMINA	2021-03-22	Slovakia	Europe	48	4061.31	4019	0.980102	121445248
ERR5694752	PRJEB43444	AMPLICON	SAMEA8548389	ERX5410193	UVZ_PL7_B4	NextSeq 500	PAIRED	PCR	VIRAL RNA	Severe acute respiratory syndrome coronavirus 2	Homo sapiens	ILLUMINA	2021-03-22	Slovakia	Europe	38	5123.17	5221	0.995653	153198258
ERR5694753	PRJEB43444	AMPLICON	SAMEA8548390	ERX5410194	UVZ_PL7_C4	NextSeq 500	PAIRED	PCR	VIRAL RNA	Severe acute respiratory syndrome coronavirus 2	Homo sapiens	ILLUMINA	2021-03-22	Slovakia	Europe	40	4166.2	4024	0.99495	124581928
ERR5694755	PRJEB43444	AMPLICON	SAMEA8548392	ERX5410196	UVZ_PL7_E4	NextSeq 500	PAIRED	PCR	VIRAL RNA	Severe acute respiratory syndrome coronavirus 2	Homo sapiens	ILLUMINA	2021-03-22	Slovakia	Europe	74	2012.08	1278	0.927265	60167268
ERR5694758	PRJEB43444	AMPLICON	SAMEA8548395	ERX5410199	UVZ_PL7_H4	NextSeq 500	PAIRED	PCR	VIRAL RNA	Severe acute respiratory syndrome coronavirus 2	Homo sapiens	ILLUMINA	2021-03-23	Slovakia	Europe	54	2507.38	2091	0.961375	74978104
ERR5694760	PRJEB43444	AMPLICON	SAMEA8548397	ERX5410201	UVZ_PL7_B5	NextSeq 500	PAIRED	PCR	VIRAL RNA	Severe acute respiratory syndrome coronavirus 2	Homo sapiens	ILLUMINA	2021-03-23	Slovakia	Europe	55	2529.02	1932	0.931144	75625258
ERR5694761	PRJEB43444	AMPLICON	SAMEA8548398	ERX5410202	UVZ_PL7_C5	NextSeq 500	PAIRED	PCR	VIRAL RNA	Severe acute respiratory syndrome coronavirus 2	Homo sapiens	ILLUMINA	2021-03-23	Slovakia	Europe	38	3709.68	3569	0.981072	110930672
ERR5694762	PRJEB43444	AMPLICON	SAMEA8548399	ERX5410203	UVZ_PL7_D5	NextSeq 500	PAIRED	PCR	VIRAL RNA	Severe acute respiratory syndrome coronavirus 2	Homo sapiens	ILLUMINA	2021-03-23	Slovakia	Europe	71	1670.9	1193	0.923252	49964859
ERR5694763	PRJEB43444	AMPLICON	SAMEA8548400	ERX5410204	UVZ_PL7_E5	NextSeq 500	PAIRED	PCR	VIRAL RNA	Severe acute respiratory syndrome coronavirus 2	Homo sapiens	ILLUMINA	2021-03-23	Slovakia	Europe	41	3255.15	3094	0.971474	97338635
ERR5694764	PRJEB43444	AMPLICON	SAMEA8548401	ERX5410205	UVZ_PL7_F5	NextSeq 500	PAIRED	PCR	VIRAL RNA	Severe acute respiratory syndrome coronavirus 2	Homo sapiens	ILLUMINA	2021-03-23	Slovakia	Europe	38	4275.33	4177	0.991372	127845202
ERR5694765	PRJEB43444	AMPLICON	SAMEA8548402	ERX5410206	UVZ_PL7_G5	NextSeq 500	PAIRED	PCR	VIRAL RNA	Severe acute respiratory syndrome coronavirus 2	Homo sapiens	ILLUMINA	2021-03-23	Slovakia	Europe	68	2290.76	1712	0.94733	68500646
ERR5694766	PRJEB43444	AMPLICON	SAMEA8548403	ERX5410207	UVZ_PL7_H5	NextSeq 500	PAIRED	PCR	VIRAL RNA	Severe acute respiratory syndrome coronavirus 2	Homo sapiens	ILLUMINA	2021-03-17	Slovakia	Europe	76	1975.76	1345	0.906197	59081115
ERR5694767	PRJEB43444	AMPLICON	SAMEA8548404	ERX5410208	UVZ_PL7_A6	NextSeq 500	PAIRED	PCR	VIRAL RNA	Severe acute respiratory syndrome coronavirus 2	Homo sapiens	ILLUMINA	2021-03-26	Slovakia	Europe	82	2552.75	1795	0.916062	76334995
ERR5694769	PRJEB43444	AMPLICON	SAMEA8548406	ERX5410210	UVZ_PL7_C6	NextSeq 500	PAIRED	PCR	VIRAL RNA	Severe acute respiratory syndrome coronavirus 2	Homo sapiens	ILLUMINA	2021-03-27	Slovakia	Europe	41	4032.93	3914	0.990302	120596611
ERR5694770	PRJEB43444	AMPLICON	SAMEA8548407	ERX5410211	UVZ_PL7_D6	NextSeq 500	PAIRED	PCR	VIRAL RNA	Severe acute respiratory syndrome coronavirus 2	Homo sapiens	ILLUMINA	2021-03-27	Slovakia	Europe	86	2770.1	1985	0.933552	82834384
ERR5694771	PRJEB43444	AMPLICON	SAMEA8548408	ERX5410212	UVZ_PL7_E6	NextSeq 500	PAIRED	PCR	VIRAL RNA	Severe acute respiratory syndrome coronavirus 2	Homo sapiens	ILLUMINA	2021-03-24	Slovakia	Europe	46	3331.41	3062	0.964853	99619233
ERR5694772	PRJEB43444	AMPLICON	SAMEA8548409	ERX5410213	UVZ_PL7_F6	NextSeq 500	PAIRED	PCR	VIRAL RNA	Severe acute respiratory syndrome coronavirus 2	Homo sapiens	ILLUMINA	2021-03-24	Slovakia	Europe	82	2031.97	1329	0.910778	60761981
ERR5694773	PRJEB43444	AMPLICON	SAMEA8548410	ERX5410214	UVZ_PL7_A7	NextSeq 500	PAIRED	PCR	VIRAL RNA	Severe acute respiratory syndrome coronavirus 2	Homo sapiens	ILLUMINA	2021-03-18	Slovakia	Europe	42	4304.28	4157	0.995619	128710896
ERR5694774	PRJEB43444	AMPLICON	SAMEA8548411	ERX5410215	UVZ_PL7_B7	NextSeq 500	PAIRED	PCR	VIRAL RNA	Severe acute respiratory syndrome coronavirus 2	Homo sapiens	ILLUMINA	2021-03-18	Slovakia	Europe	74	2226.29	1403	0.920978	66572807
ERR5694775	PRJEB43444	AMPLICON	SAMEA8548412	ERX5410216	UVZ_PL7_C7	NextSeq 500	PAIRED	PCR	VIRAL RNA	Severe acute respiratory syndrome coronavirus 2	Homo sapiens	ILLUMINA	2021-03-18	Slovakia	Europe	36	3955.67	3798	0.993512	118286318
ERR5694776	PRJEB43444	AMPLICON	SAMEA8548413	ERX5410217	UVZ_PL7_D7	NextSeq 500	PAIRED	PCR	VIRAL RNA	Severe acute respiratory syndrome coronavirus 2	Homo sapiens	ILLUMINA	2021-03-18	Slovakia	Europe	48	3117.96	2893	0.968097	93236381
ERR5694777	PRJEB43444	AMPLICON	SAMEA8548414	ERX5410218	UVZ_PL7_E7	NextSeq 500	PAIRED	PCR	VIRAL RNA	Severe acute respiratory syndrome coronavirus 2	Homo sapiens	ILLUMINA	2021-03-18	Slovakia	Europe	43	4035.52	3878	0.997024	120674186
ERR5694778	PRJEB43444	AMPLICON	SAMEA8548415	ERX5410219	UVZ_PL7_F7	NextSeq 500	PAIRED	PCR	VIRAL RNA	Severe acute respiratory syndrome coronavirus 2	Homo sapiens	ILLUMINA	2021-03-18	Slovakia	Europe	41	4736.04	4623	0.995653	141621881
ERR5694779	PRJEB43444	AMPLICON	SAMEA8548416	ERX5410220	UVZ_PL7_G7	NextSeq 500	PAIRED	PCR	VIRAL RNA	Severe acute respiratory syndrome coronavirus 2	Homo sapiens	ILLUMINA	2021-03-18	Slovakia	Europe	43	4695.05	4652	0.996689	140396028
ERR5694780	PRJEB43444	AMPLICON	SAMEA8548417	ERX5410221	UVZ_PL7_H7	NextSeq 500	PAIRED	PCR	VIRAL RNA	Severe acute respiratory syndrome coronavirus 2	Homo sapiens	ILLUMINA	2021-03-18	Slovakia	Europe	41	3733.6	3586	0.99495	111645980
ERR5694781	PRJEB43444	AMPLICON	SAMEA8548418	ERX5410222	UVZ_PL7_A8	NextSeq 500	PAIRED	PCR	VIRAL RNA	Severe acute respiratory syndrome coronavirus 2	Homo sapiens	ILLUMINA	2021-03-18	Slovakia	Europe	45	4741.73	4625	0.997425	141791979
ERR5694782	PRJEB43444	AMPLICON	SAMEA8548419	ERX5410223	UVZ_PL7_B8	NextSeq 500	PAIRED	PCR	VIRAL RNA	Severe acute respiratory syndrome coronavirus 2	Homo sapiens	ILLUMINA	2021-03-18	Slovakia	Europe	38	4244.12	4106	0.995653	126911922
ERR5694783	PRJEB43444	AMPLICON	SAMEA8548420	ERX5410224	UVZ_PL7_C8	NextSeq 500	PAIRED	PCR	VIRAL RNA	Severe acute respiratory syndrome coronavirus 2	Homo sapiens	ILLUMINA	2021-03-19	Slovakia	Europe	42	4819.15	4770	0.995653	144107173
ERR5694784	PRJEB43444	AMPLICON	SAMEA8548421	ERX5410225	UVZ_PL7_D8	NextSeq 500	PAIRED	PCR	VIRAL RNA	Severe acute respiratory syndrome coronavirus 2	Homo sapiens	ILLUMINA	2021-03-19	Slovakia	Europe	40	4543.7	4514	0.996087	135870306
ERR5694785	PRJEB43444	AMPLICON	SAMEA8548422	ERX5410226	UVZ_PL7_E8	NextSeq 500	PAIRED	PCR	VIRAL RNA	Severe acute respiratory syndrome coronavirus 2	Homo sapiens	ILLUMINA	2021-03-19	Slovakia	Europe	41	4252.17	4123	0.995619	127152703
ERR5694786	PRJEB43444	AMPLICON	SAMEA8548423	ERX5410227	UVZ_PL7_F8	NextSeq 500	PAIRED	PCR	VIRAL RNA	Severe acute respiratory syndrome coronavirus 2	Homo sapiens	ILLUMINA	2021-03-20	Slovakia	Europe	42	4456.65	4361	0.995653	133267175
ERR5694787	PRJEB43444	AMPLICON	SAMEA8548424	ERX5410228	UVZ_PL7_G8	NextSeq 500	PAIRED	PCR	VIRAL RNA	Severe acute respiratory syndrome coronavirus 2	Homo sapiens	ILLUMINA	2021-03-20	Slovakia	Europe	47	4531.87	4373	0.995653	135516487
ERR5694788	PRJEB43444	AMPLICON	SAMEA8548425	ERX5410229	UVZ_PL7_H8	NextSeq 500	PAIRED	PCR	VIRAL RNA	Severe acute respiratory syndrome coronavirus 2	Homo sapiens	ILLUMINA	2021-03-22	Slovakia	Europe	42	4025.83	3822	0.996723	120384246
ERR5694789	PRJEB43444	AMPLICON	SAMEA8548426	ERX5410230	UVZ_PL7_A9	NextSeq 500	PAIRED	PCR	VIRAL RNA	Severe acute respiratory syndrome coronavirus 2	Homo sapiens	ILLUMINA	2021-03-22	Slovakia	Europe	42	3908.79	3736	0.995887	116884419
ERR5694790	PRJEB43444	AMPLICON	SAMEA8548427	ERX5410231	UVZ_PL7_B9	NextSeq 500	PAIRED	PCR	VIRAL RNA	Severe acute respiratory syndrome coronavirus 2	Homo sapiens	ILLUMINA	2021-03-22	Slovakia	Europe	45	4087.94	3914	0.995954	122241771
ERR5694791	PRJEB43444	AMPLICON	SAMEA8548428	ERX5410232	UVZ_PL7_C9	NextSeq 500	PAIRED	PCR	VIRAL RNA	Severe acute respiratory syndrome coronavirus 2	Homo sapiens	ILLUMINA	2021-03-22	Slovakia	Europe	41	4272.31	4170	0.995653	127754780
ERR5694792	PRJEB43444	AMPLICON	SAMEA8548429	ERX5410233	UVZ_PL7_D9	NextSeq 500	PAIRED	PCR	VIRAL RNA	Severe acute respiratory syndrome coronavirus 2	Homo sapiens	ILLUMINA	2021-03-22	Slovakia	Europe	38	3207.66	3024	0.983012	95918787
ERR5694793	PRJEB43444	AMPLICON	SAMEA8548430	ERX5410234	UVZ_PL7_E9	NextSeq 500	PAIRED	PCR	VIRAL RNA	Severe acute respiratory syndrome coronavirus 2	Homo sapiens	ILLUMINA	2021-03-22	Slovakia	Europe	41	4191.79	4071	0.995653	125346983
ERR5694794	PRJEB43444	AMPLICON	SAMEA8548431	ERX5410235	UVZ_PL7_F9	NextSeq 500	PAIRED	PCR	VIRAL RNA	Severe acute respiratory syndrome coronavirus 2	Homo sapiens	ILLUMINA	2021-03-23	Slovakia	Europe	45	4510.36	4445	0.996923	134873412
ERR5694795	PRJEB43444	AMPLICON	SAMEA8548432	ERX5410236	UVZ_PL7_G9	NextSeq 500	PAIRED	PCR	VIRAL RNA	Severe acute respiratory syndrome coronavirus 2	Homo sapiens	ILLUMINA	2021-03-23	Slovakia	Europe	44	4146	4032	0.995519	123977912
ERR5694796	PRJEB43444	AMPLICON	SAMEA8548433	ERX5410237	UVZ_PL7_H9	NextSeq 500	PAIRED	PCR	VIRAL RNA	Severe acute respiratory syndrome coronavirus 2	Homo sapiens	ILLUMINA	2021-03-23	Slovakia	Europe	43	3739.03	3549	0.995586	111808128
ERR5694797	PRJEB43444	AMPLICON	SAMEA8548434	ERX5410238	UVZ_PL7_A10	NextSeq 500	PAIRED	PCR	VIRAL RNA	Severe acute respiratory syndrome coronavirus 2	Homo sapiens	ILLUMINA	2021-03-23	Slovakia	Europe	44	4567.97	4492	0.995653	136595890
ERR5694798	PRJEB43444	AMPLICON	SAMEA8548435	ERX5410239	UVZ_PL7_B10	NextSeq 500	PAIRED	PCR	VIRAL RNA	Severe acute respiratory syndrome coronavirus 2	Homo sapiens	ILLUMINA	2021-03-23	Slovakia	Europe	39	4751.92	4754	0.995519	142096620
ERR5694799	PRJEB43444	AMPLICON	SAMEA8548436	ERX5410240	UVZ_PL7_C10	NextSeq 500	PAIRED	PCR	VIRAL RNA	Severe acute respiratory syndrome coronavirus 2	Homo sapiens	ILLUMINA	2021-03-23	Slovakia	Europe	47	4285.89	4184	0.995619	128161110
ERR5694800	PRJEB43444	AMPLICON	SAMEA8548437	ERX5410241	UVZ_PL7_D10	NextSeq 500	PAIRED	PCR	VIRAL RNA	Severe acute respiratory syndrome coronavirus 2	Homo sapiens	ILLUMINA	2021-03-23	Slovakia	Europe	44	4164.64	4020	0.996221	124535142
ERR5694801	PRJEB43444	AMPLICON	SAMEA8548438	ERX5410242	UVZ_PL7_E10	NextSeq 500	PAIRED	PCR	VIRAL RNA	Severe acute respiratory syndrome coronavirus 2	Homo sapiens	ILLUMINA	2021-03-23	Slovakia	Europe	48	4043.72	3941	0.986088	120919323
ERR5694802	PRJEB43444	AMPLICON	SAMEA8548439	ERX5410243	UVZ_PL7_F10	NextSeq 500	PAIRED	PCR	VIRAL RNA	Severe acute respiratory syndrome coronavirus 2	Homo sapiens	ILLUMINA	2021-03-24	Slovakia	Europe	60	1867.33	1175	0.901114	55838640
ERR5694803	PRJEB43444	AMPLICON	SAMEA8548440	ERX5410244	UVZ_PL7_G10	NextSeq 500	PAIRED	PCR	VIRAL RNA	Severe acute respiratory syndrome coronavirus 2	Homo sapiens	ILLUMINA	2021-03-24	Slovakia	Europe	36	2373.49	2173	0.984918	70974607
ERR5694804	PRJEB43444	AMPLICON	SAMEA8548441	ERX5410245	UVZ_PL7_H10	NextSeq 500	PAIRED	PCR	VIRAL RNA	Severe acute respiratory syndrome coronavirus 2	Homo sapiens	ILLUMINA	2021-03-24	Slovakia	Europe	42	4195.56	4060	0.995619	125459732
ERR5694805	PRJEB43444	AMPLICON	SAMEA8548442	ERX5410246	UVZ_PL7_A11	NextSeq 500	PAIRED	PCR	VIRAL RNA	Severe acute respiratory syndrome coronavirus 2	Homo sapiens	ILLUMINA	2021-03-24	Slovakia	Europe	47	2570.77	2436	0.960272	76873616
ERR5694806	PRJEB43444	AMPLICON	SAMEA8548443	ERX5410247	UVZ_PL7_B11	NextSeq 500	PAIRED	PCR	VIRAL RNA	Severe acute respiratory syndrome coronavirus 2	Homo sapiens	ILLUMINA	2021-03-17	Slovakia	Europe	38	2302.17	2107	0.995519	68841736
ERR5694807	PRJEB43444	AMPLICON	SAMEA8548444	ERX5410248	UVZ_PL7_C11	NextSeq 500	PAIRED	PCR	VIRAL RNA	Severe acute respiratory syndrome coronavirus 2	Homo sapiens	ILLUMINA	2021-03-17	Slovakia	Europe	39	3995.02	3828	0.995619	119462968
ERR5694808	PRJEB43444	AMPLICON	SAMEA8548445	ERX5410249	UVZ_PL7_D11	NextSeq 500	PAIRED	PCR	VIRAL RNA	Severe acute respiratory syndrome coronavirus 2	Homo sapiens	ILLUMINA	2021-03-19	Slovakia	Europe	42	3942.76	3689	0.996689	117900225
ERR5694809	PRJEB43444	AMPLICON	SAMEA8548446	ERX5410250	UVZ_PL7_E11	NextSeq 500	PAIRED	PCR	VIRAL RNA	Severe acute respiratory syndrome coronavirus 2	Homo sapiens	ILLUMINA	2021-03-19	Slovakia	Europe	42	3912.02	3838	0.970271	116981035
ERR5694810	PRJEB43444	AMPLICON	SAMEA8548447	ERX5410251	UVZ_PL7_F11	NextSeq 500	PAIRED	PCR	VIRAL RNA	Severe acute respiratory syndrome coronavirus 2	Homo sapiens	ILLUMINA	2021-03-22	Slovakia	Europe	38	4478.84	4398	0.985687	133930796
ERR5694811	PRJEB43444	AMPLICON	SAMEA8548448	ERX5410252	UVZ_PL7_G11	NextSeq 500	PAIRED	PCR	VIRAL RNA	Severe acute respiratory syndrome coronavirus 2	Homo sapiens	ILLUMINA	2021-03-24	Slovakia	Europe	40	4094.94	3905	0.995586	122450990
ERR5694812	PRJEB43444	AMPLICON	SAMEA8548449	ERX5410253	UVZ_PL7_H11	NextSeq 500	PAIRED	PCR	VIRAL RNA	Severe acute respiratory syndrome coronavirus 2	Homo sapiens	ILLUMINA	2021-03-24	Slovakia	Europe	35	2840.29	2672	0.978631	84933162
ERR5694813	PRJEB43444	AMPLICON	SAMEA8548450	ERX5410254	UVZ_PL7_A12	NextSeq 500	PAIRED	PCR	VIRAL RNA	Severe acute respiratory syndrome coronavirus 2	Homo sapiens	ILLUMINA	2021-03-18	Slovakia	Europe	42	2845.32	2634	0.970538	85083726
ERR5694815	PRJEB43444	AMPLICON	SAMEA8548452	ERX5410256	UVZ_PL7_D12	NextSeq 500	PAIRED	PCR	VIRAL RNA	Severe acute respiratory syndrome coronavirus 2	Homo sapiens	ILLUMINA	2021-03-13	Slovakia	Europe	36	1831.53	1712	0.97328	54768167
ERR5694816	PRJEB43444	AMPLICON	SAMEA8548453	ERX5410257	UVZ_PL8_A1	NextSeq 500	PAIRED	PCR	VIRAL RNA	Severe acute respiratory syndrome coronavirus 2	Homo sapiens	ILLUMINA	2021-03-22	Slovakia	Europe	42	3417.63	3057	0.988162	102197382
ERR5694817	PRJEB43444	AMPLICON	SAMEA8548454	ERX5410258	UVZ_PL8_B1	NextSeq 500	PAIRED	PCR	VIRAL RNA	Severe acute respiratory syndrome coronavirus 2	Homo sapiens	ILLUMINA	2021-03-22	Slovakia	Europe	41	3757.69	3426	0.995419	112366238
ERR5694818	PRJEB43444	AMPLICON	SAMEA8548455	ERX5410259	UVZ_PL8_C1	NextSeq 500	PAIRED	PCR	VIRAL RNA	Severe acute respiratory syndrome coronavirus 2	Homo sapiens	ILLUMINA	2021-03-22	Slovakia	Europe	41	3876.08	3401	0.988362	115906467
ERR5694820	PRJEB43444	AMPLICON	SAMEA8548457	ERX5410261	UVZ_PL8_E1	NextSeq 500	PAIRED	PCR	VIRAL RNA	Severe acute respiratory syndrome coronavirus 2	Homo sapiens	ILLUMINA	2021-03-23	Slovakia	Europe	48	4521.46	4409	0.99699	135205345
ERR5694821	PRJEB43444	AMPLICON	SAMEA8548458	ERX5410262	UVZ_PL8_F1	NextSeq 500	PAIRED	PCR	VIRAL RNA	Severe acute respiratory syndrome coronavirus 2	Homo sapiens	ILLUMINA	2021-03-22	Slovakia	Europe	47	4256.24	4042	0.996823	127274477
ERR5694822	PRJEB43444	AMPLICON	SAMEA8548459	ERX5410263	UVZ_PL8_G1	NextSeq 500	PAIRED	PCR	VIRAL RNA	Severe acute respiratory syndrome coronavirus 2	Homo sapiens	ILLUMINA	2021-03-22	Slovakia	Europe	46	4178.8	3926	0.996823	124958730
ERR5694823	PRJEB43444	AMPLICON	SAMEA8548460	ERX5410264	UVZ_PL8_H1	NextSeq 500	PAIRED	PCR	VIRAL RNA	Severe acute respiratory syndrome coronavirus 2	Homo sapiens	ILLUMINA	2021-03-22	Slovakia	Europe	43	4461.14	4301	0.995184	133401605
ERR5694824	PRJEB43444	AMPLICON	SAMEA8548461	ERX5410265	UVZ_PL8_A2	NextSeq 500	PAIRED	PCR	VIRAL RNA	Severe acute respiratory syndrome coronavirus 2	Homo sapiens	ILLUMINA	2021-03-22	Slovakia	Europe	43	4192.6	4154	0.996957	125371377
ERR5694825	PRJEB43444	AMPLICON	SAMEA8548462	ERX5410266	UVZ_PL8_B2	NextSeq 500	PAIRED	PCR	VIRAL RNA	Severe acute respiratory syndrome coronavirus 2	Homo sapiens	ILLUMINA	2021-03-22	Slovakia	Europe	39	4136.45	3891	0.995786	123692404
ERR5694826	PRJEB43444	AMPLICON	SAMEA8548463	ERX5410267	UVZ_PL8_C2	NextSeq 500	PAIRED	PCR	VIRAL RNA	Severe acute respiratory syndrome coronavirus 2	Homo sapiens	ILLUMINA	2021-03-22	Slovakia	Europe	41	4044.25	3761	0.995653	120935259
ERR5694827	PRJEB43444	AMPLICON	SAMEA8548464	ERX5410268	UVZ_PL8_D2	NextSeq 500	PAIRED	PCR	VIRAL RNA	Severe acute respiratory syndrome coronavirus 2	Homo sapiens	ILLUMINA	2021-03-22	Slovakia	Europe	44	4095.88	3850	0.996756	122479043
ERR5694828	PRJEB43444	AMPLICON	SAMEA8548465	ERX5410269	UVZ_PL8_E2	NextSeq 500	PAIRED	PCR	VIRAL RNA	Severe acute respiratory syndrome coronavirus 2	Homo sapiens	ILLUMINA	2021-03-22	Slovakia	Europe	41	4464.62	4281	0.996723	133505447
ERR5694829	PRJEB43444	AMPLICON	SAMEA8548466	ERX5410270	UVZ_PL8_F2	NextSeq 500	PAIRED	PCR	VIRAL RNA	Severe acute respiratory syndrome coronavirus 2	Homo sapiens	ILLUMINA	2021-03-23	Slovakia	Europe	45	4264.42	4060	0.996756	127518889
ERR5694830	PRJEB43444	AMPLICON	SAMEA8548467	ERX5410271	UVZ_PL8_G2	NextSeq 500	PAIRED	PCR	VIRAL RNA	Severe acute respiratory syndrome coronavirus 2	Homo sapiens	ILLUMINA	2021-03-23	Slovakia	Europe	41	3440.02	3218	0.996622	102866909
ERR5694831	PRJEB43444	AMPLICON	SAMEA8548468	ERX5410272	UVZ_PL8_H2	NextSeq 500	PAIRED	PCR	VIRAL RNA	Severe acute respiratory syndrome coronavirus 2	Homo sapiens	ILLUMINA	2021-03-23	Slovakia	Europe	46	4226.29	3993	0.997057	126378894
ERR5694832	PRJEB43444	AMPLICON	SAMEA8548469	ERX5410273	UVZ_PL8_A3	NextSeq 500	PAIRED	PCR	VIRAL RNA	Severe acute respiratory syndrome coronavirus 2	Homo sapiens	ILLUMINA	2021-03-23	Slovakia	Europe	39	3728.14	3493	0.996923	111482578
ERR5694833	PRJEB43444	AMPLICON	SAMEA8548470	ERX5410274	UVZ_PL8_B3	NextSeq 500	PAIRED	PCR	VIRAL RNA	Severe acute respiratory syndrome coronavirus 2	Homo sapiens	ILLUMINA	2021-03-23	Slovakia	Europe	46	4141.28	4013	0.99699	123836688
ERR5694834	PRJEB43444	AMPLICON	SAMEA8548471	ERX5410275	UVZ_PL8_C3	NextSeq 500	PAIRED	PCR	VIRAL RNA	Severe acute respiratory syndrome coronavirus 2	Homo sapiens	ILLUMINA	2021-03-23	Slovakia	Europe	44	3942.98	3641	0.997358	117906900
ERR5694835	PRJEB43444	AMPLICON	SAMEA8548472	ERX5410276	UVZ_PL8_D3	NextSeq 500	PAIRED	PCR	VIRAL RNA	Severe acute respiratory syndrome coronavirus 2	Homo sapiens	ILLUMINA	2021-03-24	Slovakia	Europe	41	4216.32	3998	0.994683	126080469
ERR5694836	PRJEB43444	AMPLICON	SAMEA8548473	ERX5410277	UVZ_PL8_E3	NextSeq 500	PAIRED	PCR	VIRAL RNA	Severe acute respiratory syndrome coronavirus 2	Homo sapiens	ILLUMINA	2021-03-24	Slovakia	Europe	67	1805.1	1259	0.916998	53977987
ERR5694837	PRJEB43444	AMPLICON	SAMEA8548474	ERX5410278	UVZ_PL8_F3	NextSeq 500	PAIRED	PCR	VIRAL RNA	Severe acute respiratory syndrome coronavirus 2	Homo sapiens	ILLUMINA	2021-03-24	Slovakia	Europe	42	4096.24	3878	0.995619	122489834
ERR5694838	PRJEB43444	AMPLICON	SAMEA8548475	ERX5410279	UVZ_PL8_G3	NextSeq 500	PAIRED	PCR	VIRAL RNA	Severe acute respiratory syndrome coronavirus 2	Homo sapiens	ILLUMINA	2021-03-24	Slovakia	Europe	41	4219.61	3927	0.996723	126179050
ERR5694839	PRJEB43444	AMPLICON	SAMEA8548476	ERX5410280	UVZ_PL8_H3	NextSeq 500	PAIRED	PCR	VIRAL RNA	Severe acute respiratory syndrome coronavirus 2	Homo sapiens	ILLUMINA	2021-03-24	Slovakia	Europe	46	4107.31	4017	0.996723	122820763
ERR5694840	PRJEB43444	AMPLICON	SAMEA8548477	ERX5410281	UVZ_PL8_A4	NextSeq 500	PAIRED	PCR	VIRAL RNA	Severe acute respiratory syndrome coronavirus 2	Homo sapiens	ILLUMINA	2021-03-24	Slovakia	Europe	46	3948.97	3830	0.996489	118086185
ERR5694841	PRJEB43444	AMPLICON	SAMEA8548478	ERX5410282	UVZ_PL8_B4	NextSeq 500	PAIRED	PCR	VIRAL RNA	Severe acute respiratory syndrome coronavirus 2	Homo sapiens	ILLUMINA	2021-03-24	Slovakia	Europe	47	3878.36	3722	0.994382	115974452
ERR5694842	PRJEB43444	AMPLICON	SAMEA8548479	ERX5410283	UVZ_PL8_C4	NextSeq 500	PAIRED	PCR	VIRAL RNA	Severe acute respiratory syndrome coronavirus 2	Homo sapiens	ILLUMINA	2021-03-24	Slovakia	Europe	46	4039.63	3806	0.995419	120797177
ERR5694843	PRJEB43444	AMPLICON	SAMEA8548480	ERX5410284	UVZ_PL8_D4	NextSeq 500	PAIRED	PCR	VIRAL RNA	Severe acute respiratory syndrome coronavirus 2	Homo sapiens	ILLUMINA	2021-03-23	Slovakia	Europe	46	2294.03	1685	0.952714	68598523
ERR5694849	PRJEB43444	AMPLICON	SAMEA8548486	ERX5410290	UVZ_PL8_B5	NextSeq 500	PAIRED	PCR	VIRAL RNA	Severe acute respiratory syndrome coronavirus 2	Homo sapiens	ILLUMINA	2021-03-18	Slovakia	Europe	42	3544.43	3372	0.99699	105988947
ERR5694850	PRJEB43444	AMPLICON	SAMEA8548487	ERX5410291	UVZ_PL8_C5	NextSeq 500	PAIRED	PCR	VIRAL RNA	Severe acute respiratory syndrome coronavirus 2	Homo sapiens	ILLUMINA	2021-03-19	Slovakia	Europe	41	2420.24	2192	0.977628	72372571
ERR5694851	PRJEB43444	AMPLICON	SAMEA8548488	ERX5410292	UVZ_PL8_D5	NextSeq 500	PAIRED	PCR	VIRAL RNA	Severe acute respiratory syndrome coronavirus 2	Homo sapiens	ILLUMINA	2021-03-23	Slovakia	Europe	43	3089.53	2653	0.987995	92386258
ERR5694852	PRJEB43444	AMPLICON	SAMEA8548489	ERX5410293	UVZ_PL8_E5	NextSeq 500	PAIRED	PCR	VIRAL RNA	Severe acute respiratory syndrome coronavirus 2	Homo sapiens	ILLUMINA	2021-03-22	Slovakia	Europe	48	4140.27	4407	0.997291	123806364
ERR5694853	PRJEB43444	AMPLICON	SAMEA8548490	ERX5410294	UVZ_PL8_F5	NextSeq 500	PAIRED	PCR	VIRAL RNA	Severe acute respiratory syndrome coronavirus 2	Homo sapiens	ILLUMINA	2021-03-22	Slovakia	Europe	45	3414.25	3070	0.988295	102096202
ERR5694854	PRJEB43444	AMPLICON	SAMEA8548491	ERX5410295	UVZ_PL8_G5	NextSeq 500	PAIRED	PCR	VIRAL RNA	Severe acute respiratory syndrome coronavirus 2	Homo sapiens	ILLUMINA	2021-03-23	Slovakia	Europe	41	2112.26	1772	0.982477	63162810
ERR5694855	PRJEB43444	AMPLICON	SAMEA8548492	ERX5410296	UVZ_PL8_H5	NextSeq 500	PAIRED	PCR	VIRAL RNA	Severe acute respiratory syndrome coronavirus 2	Homo sapiens	ILLUMINA	2021-03-24	Slovakia	Europe	29	3531.22	2997	0.988663	105594218
ERR5694856	PRJEB43444	AMPLICON	SAMEA8548493	ERX5410297	UVZ_PL8_A6	NextSeq 500	PAIRED	PCR	VIRAL RNA	Severe acute respiratory syndrome coronavirus 2	Homo sapiens	ILLUMINA	2021-03-24	Slovakia	Europe	46	2625.73	1892	0.970705	78517338
ERR5694857	PRJEB43444	AMPLICON	SAMEA8548494	ERX5410298	UVZ_PL8_B6	NextSeq 500	PAIRED	PCR	VIRAL RNA	Severe acute respiratory syndrome coronavirus 2	Homo sapiens	ILLUMINA	2021-03-22	Slovakia	Europe	37	4038.91	3801	0.995619	120775505
ERR5694858	PRJEB43444	AMPLICON	SAMEA8548495	ERX5410299	UVZ_PL8_C6	NextSeq 500	PAIRED	PCR	VIRAL RNA	Severe acute respiratory syndrome coronavirus 2	Homo sapiens	ILLUMINA	2021-03-23	Slovakia	Europe	46	4400.08	4194	0.997358	131575512
ERR5694859	PRJEB43444	AMPLICON	SAMEA8548496	ERX5410300	UVZ_PL8_D6	NextSeq 500	PAIRED	PCR	VIRAL RNA	Severe acute respiratory syndrome coronavirus 2	Homo sapiens	ILLUMINA	2021-03-23	Slovakia	Europe	56	2655.92	2191	0.957697	79420103
ERR5694862	PRJEB43444	AMPLICON	SAMEA8548499	ERX5410303	UVZ_PL8_G6	NextSeq 500	PAIRED	PCR	VIRAL RNA	Severe acute respiratory syndrome coronavirus 2	Homo sapiens	ILLUMINA	2021-03-17	Slovakia	Europe	38	3835	3578	0.996857	114677881
ERR5694863	PRJEB43444	AMPLICON	SAMEA8548500	ERX5410304	UVZ_PL8_H6	NextSeq 500	PAIRED	PCR	VIRAL RNA	Severe acute respiratory syndrome coronavirus 2	Homo sapiens	ILLUMINA	2021-03-17	Slovakia	Europe	39	3448.5	3185	0.994616	103120608
ERR5694865	PRJEB43444	AMPLICON	SAMEA8548502	ERX5410306	UVZ_PL8_D7	NextSeq 500	PAIRED	PCR	VIRAL RNA	Severe acute respiratory syndrome coronavirus 2	Homo sapiens	ILLUMINA	2021-03-17	Slovakia	Europe	79	2460.15	1632	0.927064	73565912
ERR5694868	PRJEB43444	AMPLICON	SAMEA8548505	ERX5410309	UVZ_PL8_D8	NextSeq 500	PAIRED	PCR	VIRAL RNA	Severe acute respiratory syndrome coronavirus 2	Homo sapiens	ILLUMINA	2021-03-17	Slovakia	Europe	45	4234.06	4133	0.993981	126611091
ERR5694869	PRJEB43444	AMPLICON	SAMEA8548506	ERX5410310	UVZ_PL8_E8	NextSeq 500	PAIRED	PCR	VIRAL RNA	Severe acute respiratory syndrome coronavirus 2	Homo sapiens	ILLUMINA	2021-03-17	Slovakia	Europe	45	3975.57	3725	0.996756	118881321
ERR5694870	PRJEB43444	AMPLICON	SAMEA8548507	ERX5410311	UVZ_PL8_F8	NextSeq 500	PAIRED	PCR	VIRAL RNA	Severe acute respiratory syndrome coronavirus 2	Homo sapiens	ILLUMINA	2021-03-17	Slovakia	Europe	36	1843.34	1443	0.978497	55121270
ERR5694871	PRJEB43444	AMPLICON	SAMEA8548508	ERX5410312	UVZ_PL8_G8	NextSeq 500	PAIRED	PCR	VIRAL RNA	Severe acute respiratory syndrome coronavirus 2	Homo sapiens	ILLUMINA	2021-03-17	Slovakia	Europe	46	4167.74	3925	0.99495	124628011
ERR5694872	PRJEB43444	AMPLICON	SAMEA8548509	ERX5410313	UVZ_PL8_A9	NextSeq 500	PAIRED	PCR	VIRAL RNA	Severe acute respiratory syndrome coronavirus 2	Homo sapiens	ILLUMINA	2021-03-17	Slovakia	Europe	52	2699.57	2302	0.956459	80725357
ERR5694875	PRJEB43444	AMPLICON	SAMEA8548512	ERX5410316	UVZ_PL8_D9	NextSeq 500	PAIRED	PCR	VIRAL RNA	Severe acute respiratory syndrome coronavirus 2	Homo sapiens	ILLUMINA	2021-03-17	Slovakia	Europe	47	4161.44	4111	0.995753	124439652
ERR5694876	PRJEB43444	AMPLICON	SAMEA8548513	ERX5410317	UVZ_PL8_E9	NextSeq 500	PAIRED	PCR	VIRAL RNA	Severe acute respiratory syndrome coronavirus 2	Homo sapiens	ILLUMINA	2021-03-04	Slovakia	Europe	40	4262.1	3975	0.990636	127449469
ERR5694877	PRJEB43444	AMPLICON	SAMEA8548514	ERX5410318	UVZ_PL8_G9	NextSeq 500	PAIRED	PCR	VIRAL RNA	Severe acute respiratory syndrome coronavirus 2	Homo sapiens	ILLUMINA	2021-03-12	Slovakia	Europe	37	3981.74	3588	0.988362	119065995
ERR5694878	PRJEB43444	AMPLICON	SAMEA8548515	ERX5410319	UVZ_PL8_A10	NextSeq 500	PAIRED	PCR	VIRAL RNA	Severe acute respiratory syndrome coronavirus 2	Homo sapiens	ILLUMINA	2021-03-15	Slovakia	Europe	37	3436	3028	0.98863	102746704
ERR5694880	PRJEB43444	AMPLICON	SAMEA8548517	ERX5410321	UVZ_PL8_C10	NextSeq 500	PAIRED	PCR	VIRAL RNA	Severe acute respiratory syndrome coronavirus 2	Homo sapiens	ILLUMINA	2021-03-23	Slovakia	Europe	45	4214.08	4082	0.995485	126013774
ERR5694883	PRJEB43444	AMPLICON	SAMEA8548520	ERX5410324	UVZ_PL8_F10	NextSeq 500	PAIRED	PCR	VIRAL RNA	Severe acute respiratory syndrome coronavirus 2	Homo sapiens	ILLUMINA	2021-03-18	Slovakia	Europe	86	1874.83	1054	0.908036	56062988
ERR5694884	PRJEB43444	AMPLICON	SAMEA8548521	ERX5410325	UVZ_PL8_G10	NextSeq 500	PAIRED	PCR	VIRAL RNA	Severe acute respiratory syndrome coronavirus 2	Homo sapiens	ILLUMINA	2021-03-22	Slovakia	Europe	37	4300.36	4096	0.995653	128593700
ERR5694885	PRJEB43444	AMPLICON	SAMEA8548522	ERX5410326	UVZ_PL8_H10	NextSeq 500	PAIRED	PCR	VIRAL RNA	Severe acute respiratory syndrome coronavirus 2	Homo sapiens	ILLUMINA	2021-03-22	Slovakia	Europe	41	2930.23	2393	0.983346	87622616
ERR5694887	PRJEB43444	AMPLICON	SAMEA8548524	ERX5410328	UVZ_PL8_C11	NextSeq 500	PAIRED	PCR	VIRAL RNA	Severe acute respiratory syndrome coronavirus 2	Homo sapiens	ILLUMINA	2021-03-17	Slovakia	Europe	85	1986.7	1263	0.921479	59408265
ERR5694888	PRJEB43444	AMPLICON	SAMEA8548525	ERX5410329	UVZ_PL8_D11	NextSeq 500	PAIRED	PCR	VIRAL RNA	Severe acute respiratory syndrome coronavirus 2	Homo sapiens	ILLUMINA	2021-03-17	Slovakia	Europe	75	3335.7	2835	0.969334	99747535
ERR5694890	PRJEB43444	AMPLICON	SAMEA8548527	ERX5410331	UVZ_PL8_F11	NextSeq 500	PAIRED	PCR	VIRAL RNA	Severe acute respiratory syndrome coronavirus 2	Homo sapiens	ILLUMINA	2021-03-17	Slovakia	Europe	43	4201.46	3880	0.988496	125636213
ERR5694891	PRJEB43444	AMPLICON	SAMEA8548528	ERX5410332	UVZ_PL8_G11	NextSeq 500	PAIRED	PCR	VIRAL RNA	Severe acute respiratory syndrome coronavirus 2	Homo sapiens	ILLUMINA	2021-03-17	Slovakia	Europe	45	4287.83	4064	0.995017	128218983
ERR5694892	PRJEB43444	AMPLICON	SAMEA8548529	ERX5410333	UVZ_PL8_H11	NextSeq 500	PAIRED	PCR	VIRAL RNA	Severe acute respiratory syndrome coronavirus 2	Homo sapiens	ILLUMINA	2021-03-17	Slovakia	Europe	41	4336.59	4100	0.99174	129676932
ERR5694893	PRJEB43444	AMPLICON	SAMEA8548530	ERX5410334	UVZ_PL8_A12	NextSeq 500	PAIRED	PCR	VIRAL RNA	Severe acute respiratory syndrome coronavirus 2	Homo sapiens	ILLUMINA	2021-03-17	Slovakia	Europe	70	1592.07	1043	0.902117	47607576
ERR5694894	PRJEB43444	AMPLICON	SAMEA8548531	ERX5410335	UVZ_PL8_B12	NextSeq 500	PAIRED	PCR	VIRAL RNA	Severe acute respiratory syndrome coronavirus 2	Homo sapiens	ILLUMINA	2021-03-16	Slovakia	Europe	71	1655.12	930	0.911313	49492977
ERR5694895	PRJEB43444	AMPLICON	SAMEA8548532	ERX5410336	UVZ_PL8_D12	NextSeq 500	PAIRED	PCR	VIRAL RNA	Severe acute respiratory syndrome coronavirus 2	Homo sapiens	ILLUMINA	2021-03-17	Slovakia	Europe	46	4253.35	4140	0.995753	127187965
ERR5696486	PRJEB43166	WGA	SAMEA8213922	ERX5411927	COV010753	Illumina MiSeq	PAIRED	PCR	VIRAL RNA	Severe acute respiratory syndrome coronavirus 2	Homo sapiens	ILLUMINA	2020-04-21	Spain	Europe	19	1850.17	1850	0.970471	55325490
ERR5696487	PRJEB43166	WGA	SAMEA8213923	ERX5411928	COV010754	Illumina MiSeq	PAIRED	PCR	VIRAL RNA	Severe acute respiratory syndrome coronavirus 2	Homo sapiens	ILLUMINA	2020-04-22	Spain	Europe	21	2306.1	2214	0.985821	68959236
ERR5696489	PRJEB43166	WGA	SAMEA8228566	ERX5411930	COV011515	Illumina MiSeq	PAIRED	PCR	VIRAL RNA	Severe acute respiratory syndrome coronavirus 2	Homo sapiens	ILLUMINA	2020-12-01	Spain	Europe	19	2091.42	2168	0.988663	62539752
ERR5696490	PRJEB43166	WGA	SAMEA8228567	ERX5411931	COV011517	Illumina MiSeq	PAIRED	PCR	VIRAL RNA	Severe acute respiratory syndrome coronavirus 2	Homo sapiens	ILLUMINA	2020-12-09	Spain	Europe	26	2214.19	2129	0.995954	66210984
ERR5696491	PRJEB43166	WGA	SAMEA8393821	ERX5411932	COV012758	Illumina MiSeq	PAIRED	PCR	VIRAL RNA	Severe acute respiratory syndrome coronavirus 2	Homo sapiens	ILLUMINA	2020-12-21	Spain	Europe	20	1930.66	1983	0.987727	57732407
ERR5696492	PRJEB43166	WGA	SAMEA8393822	ERX5411933	COV012759	Illumina MiSeq	PAIRED	PCR	VIRAL RNA	Severe acute respiratory syndrome coronavirus 2	Homo sapiens	ILLUMINA	2020-12-29	Spain	Europe	26	1927.89	1962	0.978898	57649800
ERR5696493	PRJEB43166	WGA	SAMEA8395911	ERX5411934	COV015786	Illumina MiSeq	PAIRED	PCR	VIRAL RNA	Severe acute respiratory syndrome coronavirus 2	Homo sapiens	ILLUMINA	2021-01-24	Spain	Europe	40	1434.83	1430	0.944922	42905855
ERR5696494	PRJEB43166	WGA	SAMEA8395912	ERX5411935	COV015787	Illumina MiSeq	PAIRED	PCR	VIRAL RNA	Severe acute respiratory syndrome coronavirus 2	Homo sapiens	ILLUMINA	2021-01-15	Spain	Europe	42	1127.08	1097	0.983881	33703041
ERR5696495	PRJEB43166	WGA	SAMEA8399501	ERX5411936	COV016766	Illumina MiSeq	PAIRED	PCR	VIRAL RNA	Severe acute respiratory syndrome coronavirus 2	Homo sapiens	ILLUMINA	2021-01-27	Spain	Europe	43	2028.29	1896	0.981407	60652018
ERR5696496	PRJEB43166	WGA	SAMEA8399502	ERX5411937	COV016767	Illumina MiSeq	PAIRED	PCR	VIRAL RNA	Severe acute respiratory syndrome coronavirus 2	Homo sapiens	ILLUMINA	2021-01-27	Spain	Europe	24	1724.84	1582	0.948734	51577747
ERR5696665	PRJEB43166	WGA	SAMEA8399561	ERX5412106	COV019820	Illumina MiSeq	PAIRED	PCR	VIRAL RNA	Severe acute respiratory syndrome coronavirus 2	Homo sapiens	ILLUMINA	2021-01-30	Spain	Europe	41	2716.67	2642	0.995251	81236633
ERR5696666	PRJEB43166	WGA	SAMEA8399562	ERX5412107	COV019821	Illumina MiSeq	PAIRED	PCR	VIRAL RNA	Severe acute respiratory syndrome coronavirus 2	Homo sapiens	ILLUMINA	2021-02-02	Spain	Europe	28	1729.27	1686	0.995786	51710256
ERR5696859	PRJEB43166	WGA	SAMEA8399621	ERX5412300	COV022020	Illumina MiSeq	PAIRED	PCR	VIRAL RNA	Severe acute respiratory syndrome coronavirus 2	Homo sapiens	ILLUMINA	2021-02-19	Spain	Europe	36	1515.25	1471	0.975487	45310407
ERR5696860	PRJEB43166	WGA	SAMEA8399622	ERX5412301	COV022021	Illumina MiSeq	PAIRED	PCR	VIRAL RNA	Severe acute respiratory syndrome coronavirus 2	Homo sapiens	ILLUMINA	2021-02-23	Spain	Europe	42	2028.41	1875	0.949336	60655644
ERR5696861	PRJEB43166	WGA	SAMEA8462218	ERX5412302	COV024446	Illumina MiSeq	PAIRED	PCR	VIRAL RNA	Severe acute respiratory syndrome coronavirus 2	Homo sapiens	ILLUMINA	2020-09-08	Spain	Europe	22	1837.63	1823	0.985286	54950784
ERR5696862	PRJEB43166	WGA	SAMEA8462219	ERX5412303	COV024448	Illumina MiSeq	PAIRED	PCR	VIRAL RNA	Severe acute respiratory syndrome coronavirus 2	Homo sapiens	ILLUMINA	2020-09-23	Spain	Europe	23	1733.35	1725	0.988095	51832290
ERR5696863	PRJEB43166	WGA	SAMEA8462277	ERX5412304	COV024579	Illumina MiSeq	PAIRED	PCR	VIRAL RNA	Severe acute respiratory syndrome coronavirus 2	Homo sapiens	ILLUMINA	2021-02-28	Spain	Europe	47	2314.07	2225	0.980203	69197492
ERR5696864	PRJEB43166	WGA	SAMEA8462278	ERX5412305	COV024580	Illumina MiSeq	PAIRED	PCR	VIRAL RNA	Severe acute respiratory syndrome coronavirus 2	Homo sapiens	ILLUMINA	2021-03-02	Spain	Europe	42	2395.61	2025	0.942414	71636065
ERR5696878	PRJEB43166	WGA	SAMEA8550695	ERX5412319	COV023253	Illumina MiSeq	PAIRED	PCR	VIRAL RNA	Severe acute respiratory syndrome coronavirus 2	Homo sapiens	ILLUMINA	2021-02-03	Spain	Europe	42	2183.29	2191	0.995485	65287065
ERR5696879	PRJEB43166	WGA	SAMEA8550696	ERX5412320	COV023254	Illumina MiSeq	PAIRED	PCR	VIRAL RNA	Severe acute respiratory syndrome coronavirus 2	Homo sapiens	ILLUMINA	2021-02-04	Spain	Europe	41	1346.98	1330	0.995485	40278626
ERR5696880	PRJEB43166	WGA	SAMEA8550697	ERX5412321	COV023255	Illumina MiSeq	PAIRED	PCR	VIRAL RNA	Severe acute respiratory syndrome coronavirus 2	Homo sapiens	ILLUMINA	2021-02-04	Spain	Europe	44	1285.48	1275	0.995318	38439795
ERR5696881	PRJEB43166	WGA	SAMEA8550698	ERX5412322	COV023257	Illumina MiSeq	PAIRED	PCR	VIRAL RNA	Severe acute respiratory syndrome coronavirus 2	Homo sapiens	ILLUMINA	2021-02-11	Spain	Europe	24	1582.3	1549	0.994014	47315432
ERR5696882	PRJEB43166	WGA	SAMEA8550699	ERX5412323	COV023258	Illumina MiSeq	PAIRED	PCR	VIRAL RNA	Severe acute respiratory syndrome coronavirus 2	Homo sapiens	ILLUMINA	2021-02-13	Spain	Europe	44	1519.68	1286	0.969903	45443049
ERR5696883	PRJEB43166	WGA	SAMEA8550700	ERX5412324	COV023259	Illumina MiSeq	PAIRED	PCR	VIRAL RNA	Severe acute respiratory syndrome coronavirus 2	Homo sapiens	ILLUMINA	2021-02-13	Spain	Europe	28	2084.95	1985	0.994582	62346281
ERR5696884	PRJEB43166	WGA	SAMEA8550701	ERX5412325	COV023260	Illumina MiSeq	PAIRED	PCR	VIRAL RNA	Severe acute respiratory syndrome coronavirus 2	Homo sapiens	ILLUMINA	2021-02-03	Spain	Europe	28	3424.66	3395	0.995853	102407597
ERR5696886	PRJEB43166	WGA	SAMEA8550703	ERX5412327	COV023262	Illumina MiSeq	PAIRED	PCR	VIRAL RNA	Severe acute respiratory syndrome coronavirus 2	Homo sapiens	ILLUMINA	2021-02-03	Spain	Europe	31	3910.16	3917	0.98659	116925444
ERR5696887	PRJEB43166	WGA	SAMEA8550704	ERX5412328	COV023263	Illumina MiSeq	PAIRED	PCR	VIRAL RNA	Severe acute respiratory syndrome coronavirus 2	Homo sapiens	ILLUMINA	2021-02-07	Spain	Europe	23	3273.8	3129	0.995954	97896435
ERR5696888	PRJEB43166	WGA	SAMEA8550705	ERX5412329	COV023264	Illumina MiSeq	PAIRED	PCR	VIRAL RNA	Severe acute respiratory syndrome coronavirus 2	Homo sapiens	ILLUMINA	2021-02-08	Spain	Europe	41	3221.66	3227	0.995485	96337287
ERR5696889	PRJEB43166	WGA	SAMEA8550706	ERX5412330	COV023265	Illumina MiSeq	PAIRED	PCR	VIRAL RNA	Severe acute respiratory syndrome coronavirus 2	Homo sapiens	ILLUMINA	2021-02-08	Spain	Europe	29	4113.91	4003	0.995954	123018204
ERR5696890	PRJEB43166	WGA	SAMEA8550707	ERX5412331	COV023266	Illumina MiSeq	PAIRED	PCR	VIRAL RNA	Severe acute respiratory syndrome coronavirus 2	Homo sapiens	ILLUMINA	2021-02-03	Spain	Europe	40	2169.31	2007	0.995485	64868728
ERR5696891	PRJEB43166	WGA	SAMEA8550708	ERX5412332	COV023267	Illumina MiSeq	PAIRED	PCR	VIRAL RNA	Severe acute respiratory syndrome coronavirus 2	Homo sapiens	ILLUMINA	2021-02-09	Spain	Europe	40	2594.23	2017	0.977828	77575394
ERR5696892	PRJEB43166	WGA	SAMEA8550709	ERX5412333	COV023268	Illumina MiSeq	PAIRED	PCR	VIRAL RNA	Severe acute respiratory syndrome coronavirus 2	Homo sapiens	ILLUMINA	2021-02-09	Spain	Europe	25	1638.75	1580	0.995954	49003572
ERR5696893	PRJEB43166	WGA	SAMEA8550710	ERX5412334	COV023269	Illumina MiSeq	PAIRED	PCR	VIRAL RNA	Severe acute respiratory syndrome coronavirus 2	Homo sapiens	ILLUMINA	2021-02-10	Spain	Europe	45	2756.08	2667	0.995485	82415038
ERR5696894	PRJEB43166	WGA	SAMEA8550711	ERX5412335	COV023270	Illumina MiSeq	PAIRED	PCR	VIRAL RNA	Severe acute respiratory syndrome coronavirus 2	Homo sapiens	ILLUMINA	2021-02-11	Spain	Europe	45	852.811	776	0.987259	25501605
ERR5696895	PRJEB43166	WGA	SAMEA8550712	ERX5412336	COV003644	Illumina MiSeq	PAIRED	PCR	VIRAL RNA	Severe acute respiratory syndrome coronavirus 2	Homo sapiens	ILLUMINA	2020-04-01	Spain	Europe	5	2680.1	2523	0.980637	80143151
ERR5696896	PRJEB43166	WGA	SAMEA8550713	ERX5412337	COV003645	Illumina MiSeq	PAIRED	PCR	VIRAL RNA	Severe acute respiratory syndrome coronavirus 2	Homo sapiens	ILLUMINA	2020-04-01	Spain	Europe	11	2509.1	2548	0.985085	75029470
ERR5696897	PRJEB43166	WGA	SAMEA8550714	ERX5412338	COV003646	Illumina MiSeq	PAIRED	PCR	VIRAL RNA	Severe acute respiratory syndrome coronavirus 2	Homo sapiens	ILLUMINA	2020-04-01	Spain	Europe	11	1310.42	1239	0.995786	39185347
ERR5696898	PRJEB43166	WGA	SAMEA8550715	ERX5412339	COV003647	Illumina MiSeq	PAIRED	PCR	VIRAL RNA	Severe acute respiratory syndrome coronavirus 2	Homo sapiens	ILLUMINA	2020-04-01	Spain	Europe	18	2065.51	2035	0.979534	61764818
ERR5696899	PRJEB43166	WGA	SAMEA8550716	ERX5412340	COV003648	Illumina MiSeq	PAIRED	PCR	VIRAL RNA	Severe acute respiratory syndrome coronavirus 2	Homo sapiens	ILLUMINA	2020-04-01	Spain	Europe	12	2327.45	2303	0.987827	69597682
ERR5696900	PRJEB43166	WGA	SAMEA8550790	ERX5412341	COV004897	Illumina MiSeq	PAIRED	PCR	VIRAL RNA	Severe acute respiratory syndrome coronavirus 2	Homo sapiens	ILLUMINA	2020-05-03	Spain	Europe	60	1575.43	1349	0.986523	47109995
ERR5696901	PRJEB43166	WGA	SAMEA8550791	ERX5412342	COV004898	Illumina MiSeq	PAIRED	PCR	VIRAL RNA	Severe acute respiratory syndrome coronavirus 2	Homo sapiens	ILLUMINA	2020-03-08	Spain	Europe	8	2725.77	2762	0.984216	81508768
ERR5696902	PRJEB43166	WGA	SAMEA8550717	ERX5412343	COV003649	Illumina MiSeq	PAIRED	PCR	VIRAL RNA	Severe acute respiratory syndrome coronavirus 2	Homo sapiens	ILLUMINA	2020-04-01	Spain	Europe	10	2911.01	3008	0.988663	87047886
ERR5696903	PRJEB43166	WGA	SAMEA8550718	ERX5412344	COV003650	Illumina MiSeq	PAIRED	PCR	VIRAL RNA	Severe acute respiratory syndrome coronavirus 2	Homo sapiens	ILLUMINA	2020-04-01	Spain	Europe	9	1694.92	1711	0.982978	50683115
ERR5696904	PRJEB43166	WGA	SAMEA8550792	ERX5412345	COV004899	Illumina MiSeq	PAIRED	PCR	VIRAL RNA	Severe acute respiratory syndrome coronavirus 2	Homo sapiens	ILLUMINA	2020-03-08	Spain	Europe	3	2350.24	2399	0.988663	70279312
ERR5696905	PRJEB43166	WGA	SAMEA8550793	ERX5412346	COV004900	Illumina MiSeq	PAIRED	PCR	VIRAL RNA	Severe acute respiratory syndrome coronavirus 2	Homo sapiens	ILLUMINA	2020-03-08	Spain	Europe	2	1576.38	1587	0.988496	47138627
ERR5696906	PRJEB43166	WGA	SAMEA8550719	ERX5412347	COV003651	Illumina MiSeq	PAIRED	PCR	VIRAL RNA	Severe acute respiratory syndrome coronavirus 2	Homo sapiens	ILLUMINA	2020-04-01	Spain	Europe	9	2636.66	2756	0.970772	78843988
ERR5696907	PRJEB43166	WGA	SAMEA8550720	ERX5412348	COV003652	Illumina MiSeq	PAIRED	PCR	VIRAL RNA	Severe acute respiratory syndrome coronavirus 2	Homo sapiens	ILLUMINA	2020-04-01	Spain	Europe	11	2392.58	2493	0.969501	71545261
ERR5696908	PRJEB43166	WGA	SAMEA8550794	ERX5412349	COV004901	Illumina MiSeq	PAIRED	PCR	VIRAL RNA	Severe acute respiratory syndrome coronavirus 2	Homo sapiens	ILLUMINA	2020-03-09	Spain	Europe	5	2812.26	2887	0.988663	84095087
ERR5696909	PRJEB43166	WGA	SAMEA8550795	ERX5412350	COV004902	Illumina MiSeq	PAIRED	PCR	VIRAL RNA	Severe acute respiratory syndrome coronavirus 2	Homo sapiens	ILLUMINA	2020-03-09	Spain	Europe	2	2102.83	2025	0.988663	62881006
ERR5696910	PRJEB43166	WGA	SAMEA8550721	ERX5412351	COV003653	Illumina MiSeq	PAIRED	PCR	VIRAL RNA	Severe acute respiratory syndrome coronavirus 2	Homo sapiens	ILLUMINA	2020-04-01	Spain	Europe	12	3775.76	3839	0.988663	112906428
ERR5696911	PRJEB43166	WGA	SAMEA8550796	ERX5412352	COV004903	Illumina MiSeq	PAIRED	PCR	VIRAL RNA	Severe acute respiratory syndrome coronavirus 2	Homo sapiens	ILLUMINA	2020-03-09	Spain	Europe	5	1738.82	1672	0.983982	51996083
ERR5696912	PRJEB43166	WGA	SAMEA8550722	ERX5412353	COV003654	Illumina MiSeq	PAIRED	PCR	VIRAL RNA	Severe acute respiratory syndrome coronavirus 2	Homo sapiens	ILLUMINA	2020-04-01	Spain	Europe	20	2929.07	2874	0.988663	87588031
ERR5696913	PRJEB43166	WGA	SAMEA8550862	ERX5412354	COV005279	Illumina MiSeq	PAIRED	PCR	VIRAL RNA	Severe acute respiratory syndrome coronavirus 2	Homo sapiens	ILLUMINA	2020-03-09	Spain	Europe	15	2336.25	2341	0.988362	69860823
ERR5696914	PRJEB43166	WGA	SAMEA8550797	ERX5412355	COV004904	Illumina MiSeq	PAIRED	PCR	VIRAL RNA	Severe acute respiratory syndrome coronavirus 2	Homo sapiens	ILLUMINA	2020-03-10	Spain	Europe	5	1917.31	1920	0.988663	57333371
ERR5696915	PRJEB43166	WGA	SAMEA8550798	ERX5412356	COV004905	Illumina MiSeq	PAIRED	PCR	VIRAL RNA	Severe acute respiratory syndrome coronavirus 2	Homo sapiens	ILLUMINA	2020-03-10	Spain	Europe	6	1595.28	1578	0.988329	47703609
ERR5696916	PRJEB43166	WGA	SAMEA8550863	ERX5412357	COV005280	Illumina MiSeq	PAIRED	PCR	VIRAL RNA	Severe acute respiratory syndrome coronavirus 2	Homo sapiens	ILLUMINA	2020-03-09	Spain	Europe	13	2128.94	2119	0.988663	63661588
ERR5696917	PRJEB43166	WGA	SAMEA8550723	ERX5412358	COV003655	Illumina MiSeq	PAIRED	PCR	VIRAL RNA	Severe acute respiratory syndrome coronavirus 2	Homo sapiens	ILLUMINA	2020-04-01	Spain	Europe	10	2331.46	2361	0.988663	69717621
ERR5696918	PRJEB43166	WGA	SAMEA8550799	ERX5412359	COV004906	Illumina MiSeq	PAIRED	PCR	VIRAL RNA	Severe acute respiratory syndrome coronavirus 2	Homo sapiens	ILLUMINA	2020-03-10	Spain	Europe	11	1527.1	1564	0.988663	45664983
ERR5696919	PRJEB43166	WGA	SAMEA8550864	ERX5412360	COV005281	Illumina MiSeq	PAIRED	PCR	VIRAL RNA	Severe acute respiratory syndrome coronavirus 2	Homo sapiens	ILLUMINA	2020-03-10	Spain	Europe	17	2453.87	2494	0.988663	73378040
ERR5696920	PRJEB43166	WGA	SAMEA8550724	ERX5412361	COV003656	Illumina MiSeq	PAIRED	PCR	VIRAL RNA	Severe acute respiratory syndrome coronavirus 2	Homo sapiens	ILLUMINA	2020-04-01	Spain	Europe	9	2514.65	2624	0.978531	75195495
ERR5696921	PRJEB43166	WGA	SAMEA8550800	ERX5412362	COV004907	Illumina MiSeq	PAIRED	PCR	VIRAL RNA	Severe acute respiratory syndrome coronavirus 2	Homo sapiens	ILLUMINA	2020-03-10	Spain	Europe	29	1787.14	1651	0.988362	53440804
ERR5696922	PRJEB43166	WGA	SAMEA8550865	ERX5412363	COV005282	Illumina MiSeq	PAIRED	PCR	VIRAL RNA	Severe acute respiratory syndrome coronavirus 2	Homo sapiens	ILLUMINA	2020-03-10	Spain	Europe	11	1896.33	1933	0.988663	56705894
ERR5696923	PRJEB43166	WGA	SAMEA8550725	ERX5412364	COV003657	Illumina MiSeq	PAIRED	PCR	VIRAL RNA	Severe acute respiratory syndrome coronavirus 2	Homo sapiens	ILLUMINA	2020-04-01	Spain	Europe	4	1832.06	1732	0.995954	54784133
ERR5696924	PRJEB43166	WGA	SAMEA8550801	ERX5412365	COV004908	Illumina MiSeq	PAIRED	PCR	VIRAL RNA	Severe acute respiratory syndrome coronavirus 2	Homo sapiens	ILLUMINA	2020-03-10	Spain	Europe	11	3188.45	3168	0.988663	95344344
ERR5696925	PRJEB43166	WGA	SAMEA8550726	ERX5412366	COV003658	Illumina MiSeq	PAIRED	PCR	VIRAL RNA	Severe acute respiratory syndrome coronavirus 2	Homo sapiens	ILLUMINA	2020-04-01	Spain	Europe	5	1970.12	1988	0.988663	58912480
ERR5696926	PRJEB43166	WGA	SAMEA8550866	ERX5412367	COV005283	Illumina MiSeq	PAIRED	PCR	VIRAL RNA	Severe acute respiratory syndrome coronavirus 2	Homo sapiens	ILLUMINA	2020-03-12	Spain	Europe	5	2611.11	2634	0.988663	78080144
ERR5696927	PRJEB43166	WGA	SAMEA8550802	ERX5412368	COV004910	Illumina MiSeq	PAIRED	PCR	VIRAL RNA	Severe acute respiratory syndrome coronavirus 2	Homo sapiens	ILLUMINA	2020-03-11	Spain	Europe	2	2177.26	2155	0.985185	65106495
ERR5696928	PRJEB43166	WGA	SAMEA8550727	ERX5412369	COV003659	Illumina MiSeq	PAIRED	PCR	VIRAL RNA	Severe acute respiratory syndrome coronavirus 2	Homo sapiens	ILLUMINA	2020-04-01	Spain	Europe	10	1457.98	1511	0.978798	43597849
ERR5696929	PRJEB43166	WGA	SAMEA8550867	ERX5412370	COV005284	Illumina MiSeq	PAIRED	PCR	VIRAL RNA	Severe acute respiratory syndrome coronavirus 2	Homo sapiens	ILLUMINA	2020-03-13	Spain	Europe	10	1810.44	1795	0.988663	54137684
ERR5696931	PRJEB43166	WGA	SAMEA8550803	ERX5412372	COV004911	Illumina MiSeq	PAIRED	PCR	VIRAL RNA	Severe acute respiratory syndrome coronavirus 2	Homo sapiens	ILLUMINA	2020-03-11	Spain	Europe	3	1076.75	1048	0.987727	32198171
ERR5696933	PRJEB43166	WGA	SAMEA8550728	ERX5412374	COV003660	Illumina MiSeq	PAIRED	PCR	VIRAL RNA	Severe acute respiratory syndrome coronavirus 2	Homo sapiens	ILLUMINA	2020-04-01	Spain	Europe	11	1623.95	1489	0.995954	48561069
ERR5696934	PRJEB43166	WGA	SAMEA8550868	ERX5412375	COV005285	Illumina MiSeq	PAIRED	PCR	VIRAL RNA	Severe acute respiratory syndrome coronavirus 2	Homo sapiens	ILLUMINA	2020-03-15	Spain	Europe	4	2148.25	1937	0.970204	64239012
ERR5696935	PRJEB43166	WGA	SAMEA8550948	ERX5412376	COV006356	Illumina MiSeq	PAIRED	PCR	VIRAL RNA	Severe acute respiratory syndrome coronavirus 2	Homo sapiens	ILLUMINA	2020-03-23	Spain	Europe	13	853.24	667	0.908972	25514436
ERR5696936	PRJEB43166	WGA	SAMEA8550729	ERX5412377	COV003661	Illumina MiSeq	PAIRED	PCR	VIRAL RNA	Severe acute respiratory syndrome coronavirus 2	Homo sapiens	ILLUMINA	2020-04-01	Spain	Europe	7	1318.39	1305	0.995954	39423888
ERR5696937	PRJEB43166	WGA	SAMEA8550869	ERX5412378	COV005286	Illumina MiSeq	PAIRED	PCR	VIRAL RNA	Severe acute respiratory syndrome coronavirus 2	Homo sapiens	ILLUMINA	2020-03-15	Spain	Europe	11	1375.65	1374	0.988329	41136155
ERR5696938	PRJEB43166	WGA	SAMEA8550804	ERX5412379	COV004912	Illumina MiSeq	PAIRED	PCR	VIRAL RNA	Severe acute respiratory syndrome coronavirus 2	Homo sapiens	ILLUMINA	2020-03-11	Spain	Europe	4	3178.65	3161	0.988663	95051262
ERR5696939	PRJEB43166	WGA	SAMEA8550730	ERX5412380	COV003662	Illumina MiSeq	PAIRED	PCR	VIRAL RNA	Severe acute respiratory syndrome coronavirus 2	Homo sapiens	ILLUMINA	2020-04-01	Spain	Europe	10	969.56	959	0.995017	28992742
ERR5696940	PRJEB43166	WGA	SAMEA8550870	ERX5412381	COV005287	Illumina MiSeq	PAIRED	PCR	VIRAL RNA	Severe acute respiratory syndrome coronavirus 2	Homo sapiens	ILLUMINA	2020-03-15	Spain	Europe	9	1965.86	1966	0.987995	58785170
ERR5696941	PRJEB43166	WGA	SAMEA8551004	ERX5412382	COV007088	Illumina MiSeq	PAIRED	PCR	VIRAL RNA	Severe acute respiratory syndrome coronavirus 2	Homo sapiens	ILLUMINA	2020-03-20	Spain	Europe	15	529.584	534	0.986356	15836145
ERR5696942	PRJEB43166	WGA	SAMEA8550805	ERX5412383	COV004913	Illumina MiSeq	PAIRED	PCR	VIRAL RNA	Severe acute respiratory syndrome coronavirus 2	Homo sapiens	ILLUMINA	2020-03-11	Spain	Europe	10	1193.63	1207	0.98776	35693113
ERR5696943	PRJEB43166	WGA	SAMEA8550949	ERX5412384	COV006363	Illumina MiSeq	PAIRED	PCR	VIRAL RNA	Severe acute respiratory syndrome coronavirus 2	Homo sapiens	ILLUMINA	2020-05-04	Spain	Europe	99	2855.41	2392	0.987058	85385450
ERR5696944	PRJEB43166	WGA	SAMEA8550731	ERX5412385	COV003663	Illumina MiSeq	PAIRED	PCR	VIRAL RNA	Severe acute respiratory syndrome coronavirus 2	Homo sapiens	ILLUMINA	2020-04-01	Spain	Europe	9	2058.73	2045	0.995954	61562205
ERR5696945	PRJEB43166	WGA	SAMEA8550871	ERX5412386	COV005289	Illumina MiSeq	PAIRED	PCR	VIRAL RNA	Severe acute respiratory syndrome coronavirus 2	Homo sapiens	ILLUMINA	2020-03-15	Spain	Europe	10	1032.09	1015	0.988663	30862725
ERR5696946	PRJEB43166	WGA	SAMEA8551005	ERX5412387	COV007089	Illumina MiSeq	PAIRED	PCR	VIRAL RNA	Severe acute respiratory syndrome coronavirus 2	Homo sapiens	ILLUMINA	2020-03-18	Spain	Europe	47	1083.47	1001	0.95967	32398930
ERR5696947	PRJEB43166	WGA	SAMEA8550806	ERX5412388	COV004914	Illumina MiSeq	PAIRED	PCR	VIRAL RNA	Severe acute respiratory syndrome coronavirus 2	Homo sapiens	ILLUMINA	2020-03-11	Spain	Europe	14	1144.8	1003	0.975053	34232848
ERR5696948	PRJEB43166	WGA	SAMEA8550872	ERX5412389	COV005290	Illumina MiSeq	PAIRED	PCR	VIRAL RNA	Severe acute respiratory syndrome coronavirus 2	Homo sapiens	ILLUMINA	2020-03-15	Spain	Europe	7	1223.2	1080	0.950038	36577414
ERR5696950	PRJEB43166	WGA	SAMEA8550732	ERX5412391	COV003664	Illumina MiSeq	PAIRED	PCR	VIRAL RNA	Severe acute respiratory syndrome coronavirus 2	Homo sapiens	ILLUMINA	2020-04-01	Spain	Europe	9	1203.7	1140	0.995954	35994358
ERR5696951	PRJEB43166	WGA	SAMEA8551006	ERX5412392	COV007091	Illumina MiSeq	PAIRED	PCR	VIRAL RNA	Severe acute respiratory syndrome coronavirus 2	Homo sapiens	ILLUMINA	2020-03-23	Spain	Europe	75	1165.25	1049	0.937665	34844541
ERR5696952	PRJEB43166	WGA	SAMEA8550807	ERX5412393	COV004915	Illumina MiSeq	PAIRED	PCR	VIRAL RNA	Severe acute respiratory syndrome coronavirus 2	Homo sapiens	ILLUMINA	2020-03-11	Spain	Europe	4	2438.49	2474	0.988663	72918278
ERR5696953	PRJEB43166	WGA	SAMEA8550951	ERX5412394	COV006372	Illumina MiSeq	PAIRED	PCR	VIRAL RNA	Severe acute respiratory syndrome coronavirus 2	Homo sapiens	ILLUMINA	2020-04-03	Spain	Europe	8	635.11	638	0.93412	18991687
ERR5696954	PRJEB43166	WGA	SAMEA8550873	ERX5412395	COV005291	Illumina MiSeq	PAIRED	PCR	VIRAL RNA	Severe acute respiratory syndrome coronavirus 2	Homo sapiens	ILLUMINA	2020-03-15	Spain	Europe	9	1541.97	1524	0.988663	46109631
ERR5696956	PRJEB43166	WGA	SAMEA8550733	ERX5412397	COV003665	Illumina MiSeq	PAIRED	PCR	VIRAL RNA	Severe acute respiratory syndrome coronavirus 2	Homo sapiens	ILLUMINA	2020-04-01	Spain	Europe	11	2707.43	2656	0.995954	80960263
ERR5696957	PRJEB43166	WGA	SAMEA8550952	ERX5412398	COV006376	Illumina MiSeq	PAIRED	PCR	VIRAL RNA	Severe acute respiratory syndrome coronavirus 2	Homo sapiens	ILLUMINA	2020-04-09	Spain	Europe	4	785.705	806	0.957797	23494933
ERR5696959	PRJEB43166	WGA	SAMEA8550808	ERX5412400	COV004917	Illumina MiSeq	PAIRED	PCR	VIRAL RNA	Severe acute respiratory syndrome coronavirus 2	Homo sapiens	ILLUMINA	2020-03-13	Spain	Europe	5	2106.92	2042	0.988329	63003172
ERR5696960	PRJEB43166	WGA	SAMEA8550874	ERX5412401	COV005292	Illumina MiSeq	PAIRED	PCR	VIRAL RNA	Severe acute respiratory syndrome coronavirus 2	Homo sapiens	ILLUMINA	2020-03-15	Spain	Europe	13	2053.41	2048	0.979367	61403193
ERR5696961	PRJEB43166	WGA	SAMEA8550734	ERX5412402	COV003666	Illumina MiSeq	PAIRED	PCR	VIRAL RNA	Severe acute respiratory syndrome coronavirus 2	Homo sapiens	ILLUMINA	2020-04-01	Spain	Europe	17	2127.22	2091	0.98863	63610400
ERR5696962	PRJEB43166	WGA	SAMEA8551009	ERX5412403	COV007095	Illumina MiSeq	PAIRED	PCR	VIRAL RNA	Severe acute respiratory syndrome coronavirus 2	Homo sapiens	ILLUMINA	2020-04-14	Spain	Europe	39	912.76	853	0.942614	27294248
ERR5696963	PRJEB43166	WGA	SAMEA8550809	ERX5412404	COV004919	Illumina MiSeq	PAIRED	PCR	VIRAL RNA	Severe acute respiratory syndrome coronavirus 2	Homo sapiens	ILLUMINA	2020-03-13	Spain	Europe	10	1601.66	1616	0.988362	47894333
ERR5696965	PRJEB43166	WGA	SAMEA8550875	ERX5412406	COV005293	Illumina MiSeq	PAIRED	PCR	VIRAL RNA	Severe acute respiratory syndrome coronavirus 2	Homo sapiens	ILLUMINA	2020-03-15	Spain	Europe	10	2232.15	2260	0.978932	66747884
ERR5696966	PRJEB43166	WGA	SAMEA8551010	ERX5412407	COV007096	Illumina MiSeq	PAIRED	PCR	VIRAL RNA	Severe acute respiratory syndrome coronavirus 2	Homo sapiens	ILLUMINA	2020-04-15	Spain	Europe	13	1870.75	1600	0.953316	55940890
ERR5696967	PRJEB43166	WGA	SAMEA8550810	ERX5412408	COV004920	Illumina MiSeq	PAIRED	PCR	VIRAL RNA	Severe acute respiratory syndrome coronavirus 2	Homo sapiens	ILLUMINA	2020-03-16	Spain	Europe	9	1851.84	1788	0.979367	55375459
ERR5696968	PRJEB43166	WGA	SAMEA8550954	ERX5412409	COV006380	Illumina MiSeq	PAIRED	PCR	VIRAL RNA	Severe acute respiratory syndrome coronavirus 2	Homo sapiens	ILLUMINA	2020-04-02	Spain	Europe	10	1479.68	1472	0.975487	44246869
ERR5696969	PRJEB43166	WGA	SAMEA8550735	ERX5412410	COV003667	Illumina MiSeq	PAIRED	PCR	VIRAL RNA	Severe acute respiratory syndrome coronavirus 2	Homo sapiens	ILLUMINA	2020-04-01	Spain	Europe	5	3221.32	3182	0.988663	96327171
ERR5696970	PRJEB43166	WGA	SAMEA8550876	ERX5412411	COV005294	Illumina MiSeq	PAIRED	PCR	VIRAL RNA	Severe acute respiratory syndrome coronavirus 2	Homo sapiens	ILLUMINA	2020-03-15	Spain	Europe	25	1454.95	1153	0.955322	43507517
ERR5696971	PRJEB43166	WGA	SAMEA8550955	ERX5412412	COV006382	Illumina MiSeq	PAIRED	PCR	VIRAL RNA	Severe acute respiratory syndrome coronavirus 2	Homo sapiens	ILLUMINA	2020-04-08	Spain	Europe	15	1748.05	1676	0.970438	52271950
ERR5696972	PRJEB43166	WGA	SAMEA8551011	ERX5412413	COV007098	Illumina MiSeq	PAIRED	PCR	VIRAL RNA	Severe acute respiratory syndrome coronavirus 2	Homo sapiens	ILLUMINA	2020-04-24	Spain	Europe	36	2156.89	1981	0.973013	64497496
ERR5696973	PRJEB43166	WGA	SAMEA8550811	ERX5412414	COV004921	Illumina MiSeq	PAIRED	PCR	VIRAL RNA	Severe acute respiratory syndrome coronavirus 2	Homo sapiens	ILLUMINA	2020-03-17	Spain	Europe	10	2549.26	2553	0.988663	76230548
ERR5696974	PRJEB43166	WGA	SAMEA8550877	ERX5412415	COV005295	Illumina MiSeq	PAIRED	PCR	VIRAL RNA	Severe acute respiratory syndrome coronavirus 2	Homo sapiens	ILLUMINA	2020-03-15	Spain	Europe	4	1564.15	1551	0.986924	46772917
ERR5696975	PRJEB43166	WGA	SAMEA8550736	ERX5412416	COV003668	Illumina MiSeq	PAIRED	PCR	VIRAL RNA	Severe acute respiratory syndrome coronavirus 2	Homo sapiens	ILLUMINA	2020-04-01	Spain	Europe	8	1652.56	1509	0.995954	49416572
ERR5696977	PRJEB43166	WGA	SAMEA8550956	ERX5412418	COV006384	Illumina MiSeq	PAIRED	PCR	VIRAL RNA	Severe acute respiratory syndrome coronavirus 2	Homo sapiens	ILLUMINA	2020-03-26	Spain	Europe	37	1111.09	1017	0.962679	33224959
ERR5696978	PRJEB43166	WGA	SAMEA8550878	ERX5412419	COV005296	Illumina MiSeq	PAIRED	PCR	VIRAL RNA	Severe acute respiratory syndrome coronavirus 2	Homo sapiens	ILLUMINA	2020-03-15	Spain	Europe	9	1138.93	1068	0.960004	34057409
ERR5696979	PRJEB43166	WGA	SAMEA8550812	ERX5412420	COV004922	Illumina MiSeq	PAIRED	PCR	VIRAL RNA	Severe acute respiratory syndrome coronavirus 2	Homo sapiens	ILLUMINA	2020-03-23	Spain	Europe	10	1856.66	1680	0.987393	55519670
ERR5696980	PRJEB43166	WGA	SAMEA8550737	ERX5412421	COV003669	Illumina MiSeq	PAIRED	PCR	VIRAL RNA	Severe acute respiratory syndrome coronavirus 2	Homo sapiens	ILLUMINA	2020-04-01	Spain	Europe	10	1321.46	1233	0.995385	39515614
ERR5696981	PRJEB43166	WGA	SAMEA8551013	ERX5412422	COV007102	Illumina MiSeq	PAIRED	PCR	VIRAL RNA	Severe acute respiratory syndrome coronavirus 2	Homo sapiens	ILLUMINA	2020-06-12	Spain	Europe	21	1629.81	1585	0.995954	48736260
ERR5696982	PRJEB43166	WGA	SAMEA8550957	ERX5412423	COV006388	Illumina MiSeq	PAIRED	PCR	VIRAL RNA	Severe acute respiratory syndrome coronavirus 2	Homo sapiens	ILLUMINA	2020-03-28	Spain	Europe	9	927.859	912	0.962713	27745776
ERR5696983	PRJEB43166	WGA	SAMEA8550958	ERX5412424	COV006390	Illumina MiSeq	PAIRED	PCR	VIRAL RNA	Severe acute respiratory syndrome coronavirus 2	Homo sapiens	ILLUMINA	2020-05-14	Spain	Europe	34	713.766	647	0.942514	21343747
ERR5696984	PRJEB43166	WGA	SAMEA8550879	ERX5412425	COV005297	Illumina MiSeq	PAIRED	PCR	VIRAL RNA	Severe acute respiratory syndrome coronavirus 2	Homo sapiens	ILLUMINA	2020-03-15	Spain	Europe	8	1767.39	1716	0.978865	52850412
ERR5696985	PRJEB43166	WGA	SAMEA8550813	ERX5412426	COV004925	Illumina MiSeq	PAIRED	PCR	VIRAL RNA	Severe acute respiratory syndrome coronavirus 2	Homo sapiens	ILLUMINA	2020-04-03	Spain	Europe	10	1775.65	1770	0.970772	53097142
ERR5696986	PRJEB43166	WGA	SAMEA8551014	ERX5412427	COV007106	Illumina MiSeq	PAIRED	PCR	VIRAL RNA	Severe acute respiratory syndrome coronavirus 2	Homo sapiens	ILLUMINA	2020-07-05	Spain	Europe	17	1282.55	1254	0.994315	38352075
ERR5696987	PRJEB43166	WGA	SAMEA8550738	ERX5412428	COV003670	Illumina MiSeq	PAIRED	PCR	VIRAL RNA	Severe acute respiratory syndrome coronavirus 2	Homo sapiens	ILLUMINA	2020-04-01	Spain	Europe	11	2938.62	3023	0.988663	87873515
ERR5696988	PRJEB43166	WGA	SAMEA8550959	ERX5412429	COV006392	Illumina MiSeq	PAIRED	PCR	VIRAL RNA	Severe acute respiratory syndrome coronavirus 2	Homo sapiens	ILLUMINA	2020-05-18	Spain	Europe	13	845.741	839	0.974083	25290190
ERR5696989	PRJEB43166	WGA	SAMEA8550814	ERX5412430	COV004926	Illumina MiSeq	PAIRED	PCR	VIRAL RNA	Severe acute respiratory syndrome coronavirus 2	Homo sapiens	ILLUMINA	2020-04-03	Spain	Europe	4	1401.32	1400	0.974651	41903815
ERR5696990	PRJEB43166	WGA	SAMEA8551015	ERX5412431	COV007112	Illumina MiSeq	PAIRED	PCR	VIRAL RNA	Severe acute respiratory syndrome coronavirus 2	Homo sapiens	ILLUMINA	2020-07-21	Spain	Europe	17	1155.23	1140	0.995954	34544963
ERR5696991	PRJEB43166	WGA	SAMEA8550880	ERX5412432	COV005298	Illumina MiSeq	PAIRED	PCR	VIRAL RNA	Severe acute respiratory syndrome coronavirus 2	Homo sapiens	ILLUMINA	2020-03-15	Spain	Europe	2	2249.5	2222	0.988663	67266803
ERR5696992	PRJEB43166	WGA	SAMEA8550960	ERX5412433	COV006393	Illumina MiSeq	PAIRED	PCR	VIRAL RNA	Severe acute respiratory syndrome coronavirus 2	Homo sapiens	ILLUMINA	2020-04-29	Spain	Europe	21	1173.99	1023	0.928067	35105842
ERR5696993	PRJEB43166	WGA	SAMEA8550739	ERX5412434	COV003671	Illumina MiSeq	PAIRED	PCR	VIRAL RNA	Severe acute respiratory syndrome coronavirus 2	Homo sapiens	ILLUMINA	2020-04-01	Spain	Europe	9	2429.97	2461	0.981005	72663441
ERR5696994	PRJEB43166	WGA	SAMEA8551016	ERX5412435	COV007113	Illumina MiSeq	PAIRED	PCR	VIRAL RNA	Severe acute respiratory syndrome coronavirus 2	Homo sapiens	ILLUMINA	2020-07-21	Spain	Europe	16	1457.14	1484	0.98863	43572840
ERR5696995	PRJEB43166	WGA	SAMEA8550815	ERX5412436	COV004928	Illumina MiSeq	PAIRED	PCR	VIRAL RNA	Severe acute respiratory syndrome coronavirus 2	Homo sapiens	ILLUMINA	2020-04-06	Spain	Europe	13	1932.78	1948	0.988663	57795959
ERR5696996	PRJEB43166	WGA	SAMEA8550961	ERX5412437	COV006396	Illumina MiSeq	PAIRED	PCR	VIRAL RNA	Severe acute respiratory syndrome coronavirus 2	Homo sapiens	ILLUMINA	2020-03-19	Spain	Europe	10	1305.23	1299	0.985353	39030253
ERR5696997	PRJEB43166	WGA	SAMEA8550881	ERX5412438	COV005299	Illumina MiSeq	PAIRED	PCR	VIRAL RNA	Severe acute respiratory syndrome coronavirus 2	Homo sapiens	ILLUMINA	2020-03-15	Spain	Europe	4	2016.27	1948	0.986958	60292375
ERR5696999	PRJEB43166	WGA	SAMEA8551017	ERX5412440	COV007114	Illumina MiSeq	PAIRED	PCR	VIRAL RNA	Severe acute respiratory syndrome coronavirus 2	Homo sapiens	ILLUMINA	2020-07-21	Spain	Europe	30	1727.05	1206	0.934522	51644005
ERR5697000	PRJEB43166	WGA	SAMEA8550816	ERX5412441	COV004929	Illumina MiSeq	PAIRED	PCR	VIRAL RNA	Severe acute respiratory syndrome coronavirus 2	Homo sapiens	ILLUMINA	2020-04-07	Spain	Europe	10	1879.78	1877	0.988563	56211055
ERR5697002	PRJEB43166	WGA	SAMEA8550740	ERX5412443	COV003672	Illumina MiSeq	PAIRED	PCR	VIRAL RNA	Severe acute respiratory syndrome coronavirus 2	Homo sapiens	ILLUMINA	2020-04-01	Spain	Europe	10	2706.09	2746	0.97833	80920279
ERR5697004	PRJEB43166	WGA	SAMEA8551018	ERX5412445	COV007115	Illumina MiSeq	PAIRED	PCR	VIRAL RNA	Severe acute respiratory syndrome coronavirus 2	Homo sapiens	ILLUMINA	2020-07-22	Spain	Europe	19	745.88	761	0.980704	22304052
ERR5697005	PRJEB43166	WGA	SAMEA8550817	ERX5412446	COV004930	Illumina MiSeq	PAIRED	PCR	VIRAL RNA	Severe acute respiratory syndrome coronavirus 2	Homo sapiens	ILLUMINA	2020-04-07	Spain	Europe	49	1279.68	1147	0.981607	38266317
ERR5697006	PRJEB43166	WGA	SAMEA8551019	ERX5412447	COV007116	Illumina MiSeq	PAIRED	PCR	VIRAL RNA	Severe acute respiratory syndrome coronavirus 2	Homo sapiens	ILLUMINA	2020-07-22	Spain	Europe	16	738.554	749	0.983179	22084970
ERR5697007	PRJEB43166	WGA	SAMEA8550964	ERX5412448	COV006400	Illumina MiSeq	PAIRED	PCR	VIRAL RNA	Severe acute respiratory syndrome coronavirus 2	Homo sapiens	ILLUMINA	2020-04-01	Spain	Europe	2	1142.19	1061	0.944587	34154822
ERR5697008	PRJEB43166	WGA	SAMEA8550883	ERX5412449	COV005302	Illumina MiSeq	PAIRED	PCR	VIRAL RNA	Severe acute respiratory syndrome coronavirus 2	Homo sapiens	ILLUMINA	2020-03-15	Spain	Europe	4	2459.42	2426	0.989198	73544031
ERR5697009	PRJEB43166	WGA	SAMEA8550818	ERX5412450	COV004931	Illumina MiSeq	PAIRED	PCR	VIRAL RNA	Severe acute respiratory syndrome coronavirus 2	Homo sapiens	ILLUMINA	2020-04-07	Spain	Europe	9	1389.5	1390	0.988663	41550231
ERR5697010	PRJEB43166	WGA	SAMEA8550741	ERX5412451	COV003673	Illumina MiSeq	PAIRED	PCR	VIRAL RNA	Severe acute respiratory syndrome coronavirus 2	Homo sapiens	ILLUMINA	2020-04-01	Spain	Europe	11	2958.89	3068	0.988329	88479766
ERR5697011	PRJEB43166	WGA	SAMEA8550965	ERX5412452	COV006402	Illumina MiSeq	PAIRED	PCR	VIRAL RNA	Severe acute respiratory syndrome coronavirus 2	Homo sapiens	ILLUMINA	2020-04-07	Spain	Europe	7	1000.68	906	0.935893	29923229
ERR5697013	PRJEB43166	WGA	SAMEA8550884	ERX5412454	COV005305	Illumina MiSeq	PAIRED	PCR	VIRAL RNA	Severe acute respiratory syndrome coronavirus 2	Homo sapiens	ILLUMINA	2020-03-22	Spain	Europe	9	1671.12	1675	0.988663	49971422
ERR5697014	PRJEB43166	WGA	SAMEA8550742	ERX5412455	COV003674	Illumina MiSeq	PAIRED	PCR	VIRAL RNA	Severe acute respiratory syndrome coronavirus 2	Homo sapiens	ILLUMINA	2020-04-01	Spain	Europe	12	1540.7	1500	0.978798	46071656
ERR5697015	PRJEB43166	WGA	SAMEA8550966	ERX5412456	COV006403	Illumina MiSeq	PAIRED	PCR	VIRAL RNA	Severe acute respiratory syndrome coronavirus 2	Homo sapiens	ILLUMINA	2020-03-10	Spain	Europe	3	1160.68	1061	0.956593	34707937
ERR5697016	PRJEB43166	WGA	SAMEA8551021	ERX5412457	COV007118	Illumina MiSeq	PAIRED	PCR	VIRAL RNA	Severe acute respiratory syndrome coronavirus 2	Homo sapiens	ILLUMINA	2020-07-27	Spain	Europe	18	1378.1	1296	0.964017	41209424
ERR5697018	PRJEB43166	WGA	SAMEA8550819	ERX5412459	COV004934	Illumina MiSeq	PAIRED	PCR	VIRAL RNA	Severe acute respiratory syndrome coronavirus 2	Homo sapiens	ILLUMINA	2020-04-08	Spain	Europe	13	2878.88	2909	0.988663	86087073
ERR5697019	PRJEB43166	WGA	SAMEA8550967	ERX5412460	COV006404	Illumina MiSeq	PAIRED	PCR	VIRAL RNA	Severe acute respiratory syndrome coronavirus 2	Homo sapiens	ILLUMINA	2020-03-19	Spain	Europe	7	1262.42	1161	0.951476	37750154
ERR5697020	PRJEB43166	WGA	SAMEA8551022	ERX5412461	COV007119	Illumina MiSeq	PAIRED	PCR	VIRAL RNA	Severe acute respiratory syndrome coronavirus 2	Homo sapiens	ILLUMINA	2020-07-28	Spain	Europe	36	1482.8	868	0.911614	44340042
ERR5697021	PRJEB43166	WGA	SAMEA8550886	ERX5412462	COV005307	Illumina MiSeq	PAIRED	PCR	VIRAL RNA	Severe acute respiratory syndrome coronavirus 2	Homo sapiens	ILLUMINA	2020-03-22	Spain	Europe	9	1280.25	1088	0.9484	38283290
ERR5697022	PRJEB43166	WGA	SAMEA8550743	ERX5412463	COV003675	Illumina MiSeq	PAIRED	PCR	VIRAL RNA	Severe acute respiratory syndrome coronavirus 2	Homo sapiens	ILLUMINA	2020-04-02	Spain	Europe	9	2678.3	2678	0.986757	80089268
ERR5697024	PRJEB43166	WGA	SAMEA8550820	ERX5412465	COV004935	Illumina MiSeq	PAIRED	PCR	VIRAL RNA	Severe acute respiratory syndrome coronavirus 2	Homo sapiens	ILLUMINA	2020-04-09	Spain	Europe	14	1419.95	1449	0.988663	42460645
ERR5697025	PRJEB43166	WGA	SAMEA8550887	ERX5412466	COV005308	Illumina MiSeq	PAIRED	PCR	VIRAL RNA	Severe acute respiratory syndrome coronavirus 2	Homo sapiens	ILLUMINA	2020-03-16	Spain	Europe	10	1147.72	914	0.933117	34320349
ERR5697026	PRJEB43166	WGA	SAMEA8551023	ERX5412467	COV007120	Illumina MiSeq	PAIRED	PCR	VIRAL RNA	Severe acute respiratory syndrome coronavirus 2	Homo sapiens	ILLUMINA	2020-07-28	Spain	Europe	16	1656.94	1672	0.988663	49547597
ERR5697027	PRJEB43166	WGA	SAMEA8550969	ERX5412468	COV006406	Illumina MiSeq	PAIRED	PCR	VIRAL RNA	Severe acute respiratory syndrome coronavirus 2	Homo sapiens	ILLUMINA	2020-03-26	Spain	Europe	15	853.315	694	0.91954	25516672
ERR5697028	PRJEB43166	WGA	SAMEA8550744	ERX5412469	COV003676	Illumina MiSeq	PAIRED	PCR	VIRAL RNA	Severe acute respiratory syndrome coronavirus 2	Homo sapiens	ILLUMINA	2020-04-02	Spain	Europe	9	1352.84	1218	0.995452	40453948
ERR5697029	PRJEB43166	WGA	SAMEA8550821	ERX5412470	COV004936	Illumina MiSeq	PAIRED	PCR	VIRAL RNA	Severe acute respiratory syndrome coronavirus 2	Homo sapiens	ILLUMINA	2020-04-09	Spain	Europe	10	1522.46	1557	0.982945	45526019
ERR5697031	PRJEB43166	WGA	SAMEA8550888	ERX5412472	COV005309	Illumina MiSeq	PAIRED	PCR	VIRAL RNA	Severe acute respiratory syndrome coronavirus 2	Homo sapiens	ILLUMINA	2020-03-16	Spain	Europe	6	1984.24	1974	0.988596	59334729
ERR5697032	PRJEB43166	WGA	SAMEA8550745	ERX5412473	COV003677	Illumina MiSeq	PAIRED	PCR	VIRAL RNA	Severe acute respiratory syndrome coronavirus 2	Homo sapiens	ILLUMINA	2020-04-02	Spain	Europe	14	1469.33	1481	0.995954	43937379
ERR5697033	PRJEB43166	WGA	SAMEA8550822	ERX5412474	COV004937	Illumina MiSeq	PAIRED	PCR	VIRAL RNA	Severe acute respiratory syndrome coronavirus 2	Homo sapiens	ILLUMINA	2020-04-09	Spain	Europe	15	1446.97	1333	0.970471	43268847
ERR5697034	PRJEB43166	WGA	SAMEA8550971	ERX5412475	COV006408	Illumina MiSeq	PAIRED	PCR	VIRAL RNA	Severe acute respiratory syndrome coronavirus 2	Homo sapiens	ILLUMINA	2020-03-23	Spain	Europe	9	1078.66	1096	0.970772	32255039
ERR5697035	PRJEB43166	WGA	SAMEA8551024	ERX5412476	COV007121	Illumina MiSeq	PAIRED	PCR	VIRAL RNA	Severe acute respiratory syndrome coronavirus 2	Homo sapiens	ILLUMINA	2020-07-28	Spain	Europe	11	3711.64	3770	0.974484	110989082
ERR5697036	PRJEB43166	WGA	SAMEA8550972	ERX5412477	COV006409	Illumina MiSeq	PAIRED	PCR	VIRAL RNA	Severe acute respiratory syndrome coronavirus 2	Homo sapiens	ILLUMINA	2020-05-27	Spain	Europe	13	1164.28	1038	0.97221	34815403
ERR5697037	PRJEB43166	WGA	SAMEA8550889	ERX5412478	COV005311	Illumina MiSeq	PAIRED	PCR	VIRAL RNA	Severe acute respiratory syndrome coronavirus 2	Homo sapiens	ILLUMINA	2020-03-17	Spain	Europe	11	1527.07	1519	0.974049	45663971
ERR5697038	PRJEB43166	WGA	SAMEA8550823	ERX5412479	COV004938	Illumina MiSeq	PAIRED	PCR	VIRAL RNA	Severe acute respiratory syndrome coronavirus 2	Homo sapiens	ILLUMINA	2020-04-10	Spain	Europe	12	1619.06	1605	0.984751	48414693
ERR5697039	PRJEB43166	WGA	SAMEA8551025	ERX5412480	COV007122	Illumina MiSeq	PAIRED	PCR	VIRAL RNA	Severe acute respiratory syndrome coronavirus 2	Homo sapiens	ILLUMINA	2020-07-29	Spain	Europe	17	987.672	1001	0.98756	29534347
ERR5697040	PRJEB43166	WGA	SAMEA8550746	ERX5412481	COV003678	Illumina MiSeq	PAIRED	PCR	VIRAL RNA	Severe acute respiratory syndrome coronavirus 2	Homo sapiens	ILLUMINA	2020-04-02	Spain	Europe	10	2616.65	2593	0.988563	78245544
ERR5697041	PRJEB43166	WGA	SAMEA8550973	ERX5412482	COV006410	Illumina MiSeq	PAIRED	PCR	VIRAL RNA	Severe acute respiratory syndrome coronavirus 2	Homo sapiens	ILLUMINA	2020-05-06	Spain	Europe	49	995.456	860	0.968933	29767123
ERR5697042	PRJEB43166	WGA	SAMEA8550824	ERX5412483	COV004939	Illumina MiSeq	PAIRED	PCR	VIRAL RNA	Severe acute respiratory syndrome coronavirus 2	Homo sapiens	ILLUMINA	2020-04-10	Spain	Europe	12	1361.16	1370	0.988396	40702697
ERR5697043	PRJEB43166	WGA	SAMEA8550890	ERX5412484	COV005312	Illumina MiSeq	PAIRED	PCR	VIRAL RNA	Severe acute respiratory syndrome coronavirus 2	Homo sapiens	ILLUMINA	2020-03-17	Spain	Europe	4	1314.94	1253	0.977126	39320761
ERR5697044	PRJEB43166	WGA	SAMEA8551026	ERX5412485	COV007123	Illumina MiSeq	PAIRED	PCR	VIRAL RNA	Severe acute respiratory syndrome coronavirus 2	Homo sapiens	ILLUMINA	2020-07-30	Spain	Europe	21	1267.56	1289	0.978464	37903920
ERR5697045	PRJEB43166	WGA	SAMEA8550974	ERX5412486	COV006411	Illumina MiSeq	PAIRED	PCR	VIRAL RNA	Severe acute respiratory syndrome coronavirus 2	Homo sapiens	ILLUMINA	2020-05-04	Spain	Europe	14	1073.13	1066	0.955021	32089938
ERR5697046	PRJEB43166	WGA	SAMEA8550825	ERX5412487	COV004940	Illumina MiSeq	PAIRED	PCR	VIRAL RNA	Severe acute respiratory syndrome coronavirus 2	Homo sapiens	ILLUMINA	2020-04-10	Spain	Europe	10	1653.89	1656	0.988663	49456388
ERR5697047	PRJEB43166	WGA	SAMEA8550891	ERX5412488	COV005313	Illumina MiSeq	PAIRED	PCR	VIRAL RNA	Severe acute respiratory syndrome coronavirus 2	Homo sapiens	ILLUMINA	2020-03-17	Spain	Europe	13	1526.81	1529	0.988663	45656239
ERR5697048	PRJEB43166	WGA	SAMEA8550747	ERX5412489	COV003679	Illumina MiSeq	PAIRED	PCR	VIRAL RNA	Severe acute respiratory syndrome coronavirus 2	Homo sapiens	ILLUMINA	2020-04-02	Spain	Europe	12	2541.6	2439	0.988362	76001507
ERR5697049	PRJEB43166	WGA	SAMEA8551027	ERX5412490	COV007124	Illumina MiSeq	PAIRED	PCR	VIRAL RNA	Severe acute respiratory syndrome coronavirus 2	Homo sapiens	ILLUMINA	2020-07-30	Spain	Europe	23	1463.49	1311	0.970705	43762807
ERR5697051	PRJEB43166	WGA	SAMEA8551028	ERX5412492	COV007125	Illumina MiSeq	PAIRED	PCR	VIRAL RNA	Severe acute respiratory syndrome coronavirus 2	Homo sapiens	ILLUMINA	2020-07-31	Spain	Europe	15	1278.63	1065	0.904123	38235008
ERR5697052	PRJEB43166	WGA	SAMEA8550892	ERX5412493	COV005314	Illumina MiSeq	PAIRED	PCR	VIRAL RNA	Severe acute respiratory syndrome coronavirus 2	Homo sapiens	ILLUMINA	2020-03-16	Spain	Europe	9	2169.97	2191	0.988362	64888546
ERR5697053	PRJEB43166	WGA	SAMEA8550826	ERX5412494	COV004941	Illumina MiSeq	PAIRED	PCR	VIRAL RNA	Severe acute respiratory syndrome coronavirus 2	Homo sapiens	ILLUMINA	2020-04-10	Spain	Europe	10	2205.11	2168	0.988663	65939502
ERR5697054	PRJEB43166	WGA	SAMEA8550748	ERX5412495	COV003680	Illumina MiSeq	PAIRED	PCR	VIRAL RNA	Severe acute respiratory syndrome coronavirus 2	Homo sapiens	ILLUMINA	2020-04-02	Spain	Europe	12	2771.57	2857	0.988663	82878177
ERR5697055	PRJEB43166	WGA	SAMEA8550976	ERX5412496	COV006413	Illumina MiSeq	PAIRED	PCR	VIRAL RNA	Severe acute respiratory syndrome coronavirus 2	Homo sapiens	ILLUMINA	2020-04-03	Spain	Europe	2	1963.65	1964	0.986523	58719006
ERR5697056	PRJEB43166	WGA	SAMEA8551029	ERX5412497	COV007126	Illumina MiSeq	PAIRED	PCR	VIRAL RNA	Severe acute respiratory syndrome coronavirus 2	Homo sapiens	ILLUMINA	2020-07-31	Spain	Europe	16	1225	1202	0.970438	36631135
ERR5697057	PRJEB43166	WGA	SAMEA8550893	ERX5412498	COV005315	Illumina MiSeq	PAIRED	PCR	VIRAL RNA	Severe acute respiratory syndrome coronavirus 2	Homo sapiens	ILLUMINA	2020-03-16	Spain	Europe	5	2103.79	2102	0.982243	62909512
ERR5697058	PRJEB43166	WGA	SAMEA8550827	ERX5412499	COV004943	Illumina MiSeq	PAIRED	PCR	VIRAL RNA	Severe acute respiratory syndrome coronavirus 2	Homo sapiens	ILLUMINA	2020-04-12	Spain	Europe	12	2144.93	2163	0.988663	64139781
ERR5697059	PRJEB43166	WGA	SAMEA8550977	ERX5412500	COV006414	Illumina MiSeq	PAIRED	PCR	VIRAL RNA	Severe acute respiratory syndrome coronavirus 2	Homo sapiens	ILLUMINA	2020-05-19	Spain	Europe	15	1729.55	1684	0.963649	51718634
ERR5697060	PRJEB43166	WGA	SAMEA8551030	ERX5412501	COV007127	Illumina MiSeq	PAIRED	PCR	VIRAL RNA	Severe acute respiratory syndrome coronavirus 2	Homo sapiens	ILLUMINA	2020-07-31	Spain	Europe	15	1221.05	726	0.910912	36513077
ERR5697061	PRJEB43166	WGA	SAMEA8550828	ERX5412502	COV004944	Illumina MiSeq	PAIRED	PCR	VIRAL RNA	Severe acute respiratory syndrome coronavirus 2	Homo sapiens	ILLUMINA	2020-04-12	Spain	Europe	15	1407.44	1413	0.988463	42086570
ERR5697062	PRJEB43166	WGA	SAMEA8550749	ERX5412503	COV003681	Illumina MiSeq	PAIRED	PCR	VIRAL RNA	Severe acute respiratory syndrome coronavirus 2	Homo sapiens	ILLUMINA	2020-04-02	Spain	Europe	5	3564.66	3524	0.988663	106594107
ERR5697063	PRJEB43166	WGA	SAMEA8550894	ERX5412504	COV005316	Illumina MiSeq	PAIRED	PCR	VIRAL RNA	Severe acute respiratory syndrome coronavirus 2	Homo sapiens	ILLUMINA	2020-03-16	Spain	Europe	6	2425.6	2405	0.988663	72532615
ERR5697064	PRJEB43166	WGA	SAMEA8550829	ERX5412505	COV004945	Illumina MiSeq	PAIRED	PCR	VIRAL RNA	Severe acute respiratory syndrome coronavirus 2	Homo sapiens	ILLUMINA	2020-04-13	Spain	Europe	20	1006.09	984	0.970872	30085196
ERR5697065	PRJEB43166	WGA	SAMEA8551031	ERX5412506	COV007128	Illumina MiSeq	PAIRED	PCR	VIRAL RNA	Severe acute respiratory syndrome coronavirus 2	Homo sapiens	ILLUMINA	2020-07-31	Spain	Europe	16	1355.56	1386	0.988663	40535389
ERR5697066	PRJEB43166	WGA	SAMEA8550978	ERX5412507	COV006415	Illumina MiSeq	PAIRED	PCR	VIRAL RNA	Severe acute respiratory syndrome coronavirus 2	Homo sapiens	ILLUMINA	2020-05-11	Spain	Europe	10	2441.5	2373	0.956961	73008248
ERR5697067	PRJEB43166	WGA	SAMEA8551032	ERX5412508	COV007129	Illumina MiSeq	PAIRED	PCR	VIRAL RNA	Severe acute respiratory syndrome coronavirus 2	Homo sapiens	ILLUMINA	2020-07-31	Spain	Europe	14	1170.51	1155	0.981574	35001859
ERR5697068	PRJEB43166	WGA	SAMEA8550895	ERX5412509	COV005318	Illumina MiSeq	PAIRED	PCR	VIRAL RNA	Severe acute respiratory syndrome coronavirus 2	Homo sapiens	ILLUMINA	2020-03-17	Spain	Europe	11	2106.88	2110	0.978363	63002051
ERR5697069	PRJEB43166	WGA	SAMEA8550979	ERX5412510	COV006416	Illumina MiSeq	PAIRED	PCR	VIRAL RNA	Severe acute respiratory syndrome coronavirus 2	Homo sapiens	ILLUMINA	2020-04-02	Spain	Europe	19	1344.14	1167	0.978363	40193860
ERR5697070	PRJEB43166	WGA	SAMEA8550750	ERX5412511	COV003682	Illumina MiSeq	PAIRED	PCR	VIRAL RNA	Severe acute respiratory syndrome coronavirus 2	Homo sapiens	ILLUMINA	2020-04-02	Spain	Europe	8	2853.76	2894	0.985654	85335861
ERR5697072	PRJEB43166	WGA	SAMEA8550896	ERX5412513	COV005319	Illumina MiSeq	PAIRED	PCR	VIRAL RNA	Severe acute respiratory syndrome coronavirus 2	Homo sapiens	ILLUMINA	2020-03-17	Spain	Europe	4	1720.73	1441	0.95666	51454953
ERR5697073	PRJEB43166	WGA	SAMEA8550980	ERX5412514	COV006417	Illumina MiSeq	PAIRED	PCR	VIRAL RNA	Severe acute respiratory syndrome coronavirus 2	Homo sapiens	ILLUMINA	2020-06-04	Spain	Europe	11	2293	2136	0.952279	68567508
ERR5697074	PRJEB43166	WGA	SAMEA8551033	ERX5412515	COV007130	Illumina MiSeq	PAIRED	PCR	VIRAL RNA	Severe acute respiratory syndrome coronavirus 2	Homo sapiens	ILLUMINA	2020-07-31	Spain	Europe	15	2247.89	2251	0.979969	67218736
ERR5697075	PRJEB43166	WGA	SAMEA8550751	ERX5412516	COV003683	Illumina MiSeq	PAIRED	PCR	VIRAL RNA	Severe acute respiratory syndrome coronavirus 2	Homo sapiens	ILLUMINA	2020-04-02	Spain	Europe	13	2130.26	2207	0.965589	63701310
ERR5697076	PRJEB43166	WGA	SAMEA8550831	ERX5412517	COV004949	Illumina MiSeq	PAIRED	PCR	VIRAL RNA	Severe acute respiratory syndrome coronavirus 2	Homo sapiens	ILLUMINA	2020-04-16	Spain	Europe	11	2369.27	2282	0.988663	70848361
ERR5697077	PRJEB43166	WGA	SAMEA8550981	ERX5412518	COV006418	Illumina MiSeq	PAIRED	PCR	VIRAL RNA	Severe acute respiratory syndrome coronavirus 2	Homo sapiens	ILLUMINA	2020-05-04	Spain	Europe	15	1917.39	1739	0.973615	57335757
ERR5697078	PRJEB43166	WGA	SAMEA8551034	ERX5412519	COV007131	Illumina MiSeq	PAIRED	PCR	VIRAL RNA	Severe acute respiratory syndrome coronavirus 2	Homo sapiens	ILLUMINA	2020-08-01	Spain	Europe	16	2007.04	1967	0.995954	60016606
ERR5697079	PRJEB43166	WGA	SAMEA8550897	ERX5412520	COV005320	Illumina MiSeq	PAIRED	PCR	VIRAL RNA	Severe acute respiratory syndrome coronavirus 2	Homo sapiens	ILLUMINA	2020-03-17	Spain	Europe	12	2251.09	2015	0.964318	67314275
ERR5697080	PRJEB43166	WGA	SAMEA8550832	ERX5412521	COV004950	Illumina MiSeq	PAIRED	PCR	VIRAL RNA	Severe acute respiratory syndrome coronavirus 2	Homo sapiens	ILLUMINA	2020-04-19	Spain	Europe	10	1633.76	1618	0.986858	48854213
ERR5697081	PRJEB43166	WGA	SAMEA8550752	ERX5412522	COV003684	Illumina MiSeq	PAIRED	PCR	VIRAL RNA	Severe acute respiratory syndrome coronavirus 2	Homo sapiens	ILLUMINA	2020-04-02	Spain	Europe	9	3075.93	2913	0.986657	91979680
ERR5697082	PRJEB43166	WGA	SAMEA8551035	ERX5412523	COV007132	Illumina MiSeq	PAIRED	PCR	VIRAL RNA	Severe acute respiratory syndrome coronavirus 2	Homo sapiens	ILLUMINA	2020-08-01	Spain	Europe	19	992.611	1015	0.988663	29682061
ERR5697083	PRJEB43166	WGA	SAMEA8550898	ERX5412524	COV005321	Illumina MiSeq	PAIRED	PCR	VIRAL RNA	Severe acute respiratory syndrome coronavirus 2	Homo sapiens	ILLUMINA	2020-03-17	Spain	Europe	8	1445.78	1098	0.934522	43233110
ERR5697084	PRJEB43166	WGA	SAMEA8550982	ERX5412525	COV006419	Illumina MiSeq	PAIRED	PCR	VIRAL RNA	Severe acute respiratory syndrome coronavirus 2	Homo sapiens	ILLUMINA	2020-04-01	Spain	Europe	9	1822.17	1661	0.958098	54488203
ERR5697085	PRJEB43166	WGA	SAMEA8550833	ERX5412526	COV004951	Illumina MiSeq	PAIRED	PCR	VIRAL RNA	Severe acute respiratory syndrome coronavirus 2	Homo sapiens	ILLUMINA	2020-04-19	Spain	Europe	10	2095.01	2064	0.988362	62647037
ERR5697086	PRJEB43166	WGA	SAMEA8550753	ERX5412527	COV003685	Illumina MiSeq	PAIRED	PCR	VIRAL RNA	Severe acute respiratory syndrome coronavirus 2	Homo sapiens	ILLUMINA	2020-04-02	Spain	Europe	6	1678.37	1511	0.995954	50188173
ERR5697087	PRJEB43166	WGA	SAMEA8551036	ERX5412528	COV007133	Illumina MiSeq	PAIRED	PCR	VIRAL RNA	Severe acute respiratory syndrome coronavirus 2	Homo sapiens	ILLUMINA	2020-08-02	Spain	Europe	18	1368.03	1354	0.988362	40908276
ERR5697088	PRJEB43166	WGA	SAMEA8550983	ERX5412529	COV006420	Illumina MiSeq	PAIRED	PCR	VIRAL RNA	Severe acute respiratory syndrome coronavirus 2	Homo sapiens	ILLUMINA	2020-04-05	Spain	Europe	10	1416.11	1367	0.966258	42345827
ERR5697089	PRJEB43166	WGA	SAMEA8550899	ERX5412530	COV005322	Illumina MiSeq	PAIRED	PCR	VIRAL RNA	Severe acute respiratory syndrome coronavirus 2	Homo sapiens	ILLUMINA	2020-03-17	Spain	Europe	11	2074.65	2108	0.988663	62038207
ERR5697090	PRJEB43166	WGA	SAMEA8551074	ERX5412531	COV007324	Illumina MiSeq	PAIRED	PCR	VIRAL RNA	Severe acute respiratory syndrome coronavirus 2	Homo sapiens	ILLUMINA	2020-08-12	Spain	Europe	17	1801.99	1763	0.952279	53884890
ERR5697091	PRJEB43166	WGA	SAMEA8550834	ERX5412532	COV004952	Illumina MiSeq	PAIRED	PCR	VIRAL RNA	Severe acute respiratory syndrome coronavirus 2	Homo sapiens	ILLUMINA	2020-04-20	Spain	Europe	9	1731.89	1730	0.988362	51788679
ERR5697092	PRJEB43166	WGA	SAMEA8551037	ERX5412533	COV007134	Illumina MiSeq	PAIRED	PCR	VIRAL RNA	Severe acute respiratory syndrome coronavirus 2	Homo sapiens	ILLUMINA	2020-08-03	Spain	Europe	19	1378.8	1425	0.987326	41230331
ERR5697093	PRJEB43166	WGA	SAMEA8550984	ERX5412534	COV006421	Illumina MiSeq	PAIRED	PCR	VIRAL RNA	Severe acute respiratory syndrome coronavirus 2	Homo sapiens	ILLUMINA	2020-05-14	Spain	Europe	21	1218.98	899	0.913688	36451071
ERR5697094	PRJEB43166	WGA	SAMEA8550900	ERX5412535	COV005323	Illumina MiSeq	PAIRED	PCR	VIRAL RNA	Severe acute respiratory syndrome coronavirus 2	Homo sapiens	ILLUMINA	2020-03-17	Spain	Europe	14	1280.13	1263	0.988663	38279714
ERR5697095	PRJEB43166	WGA	SAMEA8550754	ERX5412536	COV003686	Illumina MiSeq	PAIRED	PCR	VIRAL RNA	Severe acute respiratory syndrome coronavirus 2	Homo sapiens	ILLUMINA	2020-04-02	Spain	Europe	10	2089.46	1996	0.95569	62481121
ERR5697096	PRJEB43166	WGA	SAMEA8551075	ERX5412537	COV007325	Illumina MiSeq	PAIRED	PCR	VIRAL RNA	Severe acute respiratory syndrome coronavirus 2	Homo sapiens	ILLUMINA	2020-08-17	Spain	Europe	15	1301.35	1332	0.940708	38914309
ERR5697097	PRJEB43166	WGA	SAMEA8550835	ERX5412538	COV004953	Illumina MiSeq	PAIRED	PCR	VIRAL RNA	Severe acute respiratory syndrome coronavirus 2	Homo sapiens	ILLUMINA	2020-04-22	Spain	Europe	14	2575.64	2595	0.988663	77019302
ERR5697098	PRJEB43166	WGA	SAMEA8551038	ERX5412539	COV007135	Illumina MiSeq	PAIRED	PCR	VIRAL RNA	Severe acute respiratory syndrome coronavirus 2	Homo sapiens	ILLUMINA	2020-08-03	Spain	Europe	19	1762.41	1782	0.988663	52701362
ERR5697099	PRJEB43166	WGA	SAMEA8550985	ERX5412540	COV006422	Illumina MiSeq	PAIRED	PCR	VIRAL RNA	Severe acute respiratory syndrome coronavirus 2	Homo sapiens	ILLUMINA	2020-06-04	Spain	Europe	17	1378.26	1191	0.940976	41214135
ERR5697100	PRJEB43166	WGA	SAMEA8550901	ERX5412541	COV005324	Illumina MiSeq	PAIRED	PCR	VIRAL RNA	Severe acute respiratory syndrome coronavirus 2	Homo sapiens	ILLUMINA	2020-03-17	Spain	Europe	9	1713.17	1713	0.988663	51229017
ERR5697101	PRJEB43166	WGA	SAMEA8550755	ERX5412542	COV003687	Illumina MiSeq	PAIRED	PCR	VIRAL RNA	Severe acute respiratory syndrome coronavirus 2	Homo sapiens	ILLUMINA	2020-04-02	Spain	Europe	10	1697.28	1712	0.995954	50753778
ERR5697102	PRJEB43166	WGA	SAMEA8551039	ERX5412543	COV007136	Illumina MiSeq	PAIRED	PCR	VIRAL RNA	Severe acute respiratory syndrome coronavirus 2	Homo sapiens	ILLUMINA	2020-08-04	Spain	Europe	14	781.71	755	0.944052	23375482
ERR5697103	PRJEB43166	WGA	SAMEA8550836	ERX5412544	COV004954	Illumina MiSeq	PAIRED	PCR	VIRAL RNA	Severe acute respiratory syndrome coronavirus 2	Homo sapiens	ILLUMINA	2020-04-28	Spain	Europe	7	1795.36	1815	0.988362	53686550
ERR5697104	PRJEB43166	WGA	SAMEA8550986	ERX5412545	COV006423	Illumina MiSeq	PAIRED	PCR	VIRAL RNA	Severe acute respiratory syndrome coronavirus 2	Homo sapiens	ILLUMINA	2020-04-11	Spain	Europe	13	1100.43	986	0.930074	32906189
ERR5697105	PRJEB43166	WGA	SAMEA8550902	ERX5412546	COV005325	Illumina MiSeq	PAIRED	PCR	VIRAL RNA	Severe acute respiratory syndrome coronavirus 2	Homo sapiens	ILLUMINA	2020-03-17	Spain	Europe	9	1994.36	2004	0.988663	59637254
ERR5697106	PRJEB43166	WGA	SAMEA8551076	ERX5412547	COV007326	Illumina MiSeq	PAIRED	PCR	VIRAL RNA	Severe acute respiratory syndrome coronavirus 2	Homo sapiens	ILLUMINA	2020-08-17	Spain	Europe	15	4890.98	5026	0.995786	146254935
ERR5697107	PRJEB43166	WGA	SAMEA8551040	ERX5412548	COV007137	Illumina MiSeq	PAIRED	PCR	VIRAL RNA	Severe acute respiratory syndrome coronavirus 2	Homo sapiens	ILLUMINA	2020-08-04	Spain	Europe	18	691.797	674	0.933819	20686795
ERR5697108	PRJEB43166	WGA	SAMEA8550756	ERX5412549	COV003688	Illumina MiSeq	PAIRED	PCR	VIRAL RNA	Severe acute respiratory syndrome coronavirus 2	Homo sapiens	ILLUMINA	2020-04-02	Spain	Europe	12	1514.06	1489	0.945959	45275025
ERR5697109	PRJEB43166	WGA	SAMEA8550987	ERX5412550	COV006424	Illumina MiSeq	PAIRED	PCR	VIRAL RNA	Severe acute respiratory syndrome coronavirus 2	Homo sapiens	ILLUMINA	2020-04-16	Spain	Europe	9	1276.05	1075	0.941344	38157854
ERR5697110	PRJEB43166	WGA	SAMEA8550837	ERX5412551	COV004955	Illumina MiSeq	PAIRED	PCR	VIRAL RNA	Severe acute respiratory syndrome coronavirus 2	Homo sapiens	ILLUMINA	2020-04-28	Spain	Europe	12	1947.24	1941	0.981674	58228219
ERR5697111	PRJEB43166	WGA	SAMEA8550903	ERX5412552	COV005326	Illumina MiSeq	PAIRED	PCR	VIRAL RNA	Severe acute respiratory syndrome coronavirus 2	Homo sapiens	ILLUMINA	2020-03-17	Spain	Europe	11	1456.57	1474	0.988663	43555692
ERR5697112	PRJEB43166	WGA	SAMEA8551041	ERX5412553	COV007138	Illumina MiSeq	PAIRED	PCR	VIRAL RNA	Severe acute respiratory syndrome coronavirus 2	Homo sapiens	ILLUMINA	2020-08-04	Spain	Europe	15	1465.42	1464	0.988663	43820474
ERR5697113	PRJEB43166	WGA	SAMEA8551077	ERX5412554	COV007328	Illumina MiSeq	PAIRED	PCR	VIRAL RNA	Severe acute respiratory syndrome coronavirus 2	Homo sapiens	ILLUMINA	2020-08-18	Spain	Europe	15	2140.17	2280	0.937765	63997508
ERR5697114	PRJEB43166	WGA	SAMEA8550988	ERX5412555	COV006425	Illumina MiSeq	PAIRED	PCR	VIRAL RNA	Severe acute respiratory syndrome coronavirus 2	Homo sapiens	ILLUMINA	2020-04-24	Spain	Europe	21	1163.96	1059	0.970438	34805963
ERR5697115	PRJEB43166	WGA	SAMEA8550838	ERX5412556	COV004956	Illumina MiSeq	PAIRED	PCR	VIRAL RNA	Severe acute respiratory syndrome coronavirus 2	Homo sapiens	ILLUMINA	2020-04-28	Spain	Europe	12	1792.92	1765	0.98863	53613555
ERR5697116	PRJEB43166	WGA	SAMEA8550757	ERX5412557	COV003689	Illumina MiSeq	PAIRED	PCR	VIRAL RNA	Severe acute respiratory syndrome coronavirus 2	Homo sapiens	ILLUMINA	2020-04-02	Spain	Europe	10	2671.1	2661	0.973615	79873807
ERR5697117	PRJEB43166	WGA	SAMEA8550904	ERX5412558	COV005327	Illumina MiSeq	PAIRED	PCR	VIRAL RNA	Severe acute respiratory syndrome coronavirus 2	Homo sapiens	ILLUMINA	2020-03-17	Spain	Europe	13	1523.73	1454	0.979367	45564140
ERR5697118	PRJEB43166	WGA	SAMEA8550989	ERX5412559	COV006427	Illumina MiSeq	PAIRED	PCR	VIRAL RNA	Severe acute respiratory syndrome coronavirus 2	Homo sapiens	ILLUMINA	2020-04-01	Spain	Europe	13	1149.99	1092	0.931378	34388128
ERR5697120	PRJEB43166	WGA	SAMEA8551042	ERX5412561	COV007139	Illumina MiSeq	PAIRED	PCR	VIRAL RNA	Severe acute respiratory syndrome coronavirus 2	Homo sapiens	ILLUMINA	2020-08-04	Spain	Europe	16	3538.21	3557	0.988663	105803203
ERR5697121	PRJEB43166	WGA	SAMEA8550839	ERX5412562	COV004959	Illumina MiSeq	PAIRED	PCR	VIRAL RNA	Severe acute respiratory syndrome coronavirus 2	Homo sapiens	ILLUMINA	2020-05-03	Spain	Europe	13	1691.91	1723	0.979367	50593305
ERR5697122	PRJEB43166	WGA	SAMEA8550990	ERX5412563	COV006428	Illumina MiSeq	PAIRED	PCR	VIRAL RNA	Severe acute respiratory syndrome coronavirus 2	Homo sapiens	ILLUMINA	2020-04-09	Spain	Europe	11	1857.37	1702	0.92586	55540938
ERR5697123	PRJEB43166	WGA	SAMEA8550758	ERX5412564	COV003690	Illumina MiSeq	PAIRED	PCR	VIRAL RNA	Severe acute respiratory syndrome coronavirus 2	Homo sapiens	ILLUMINA	2020-04-02	Spain	Europe	12	2873.98	2971	0.967762	85940632
ERR5697124	PRJEB43166	WGA	SAMEA8550905	ERX5412565	COV005328	Illumina MiSeq	PAIRED	PCR	VIRAL RNA	Severe acute respiratory syndrome coronavirus 2	Homo sapiens	ILLUMINA	2020-03-17	Spain	Europe	11	1989.33	1764	0.976959	59487047
ERR5697126	PRJEB43166	WGA	SAMEA8550840	ERX5412567	COV004960	Illumina MiSeq	PAIRED	PCR	VIRAL RNA	Severe acute respiratory syndrome coronavirus 2	Homo sapiens	ILLUMINA	2020-05-03	Spain	Europe	12	971.201	945	0.961843	29041819
ERR5697128	PRJEB43166	WGA	SAMEA8551043	ERX5412569	COV007140	Illumina MiSeq	PAIRED	PCR	VIRAL RNA	Severe acute respiratory syndrome coronavirus 2	Homo sapiens	ILLUMINA	2020-08-04	Spain	Europe	17	1990.47	2044	0.988663	59520973
ERR5697129	PRJEB43166	WGA	SAMEA8550906	ERX5412570	COV005330	Illumina MiSeq	PAIRED	PCR	VIRAL RNA	Severe acute respiratory syndrome coronavirus 2	Homo sapiens	ILLUMINA	2020-03-17	Spain	Europe	11	1905.69	1884	0.979367	56985895
ERR5697130	PRJEB43166	WGA	SAMEA8551080	ERX5412571	COV007331	Illumina MiSeq	PAIRED	PCR	VIRAL RNA	Severe acute respiratory syndrome coronavirus 2	Homo sapiens	ILLUMINA	2020-08-20	Spain	Europe	14	2243.45	1974	0.941377	67085901
ERR5697132	PRJEB43166	WGA	SAMEA8550992	ERX5412573	COV006431	Illumina MiSeq	PAIRED	PCR	VIRAL RNA	Severe acute respiratory syndrome coronavirus 2	Homo sapiens	ILLUMINA	2020-04-02	Spain	Europe	10	1194.7	1182	0.952981	35725221
ERR5697133	PRJEB43166	WGA	SAMEA8551044	ERX5412574	COV007141	Illumina MiSeq	PAIRED	PCR	VIRAL RNA	Severe acute respiratory syndrome coronavirus 2	Homo sapiens	ILLUMINA	2020-08-04	Spain	Europe	17	1051.62	1026	0.952045	31446494
ERR5697134	PRJEB43166	WGA	SAMEA8550759	ERX5412575	COV003691	Illumina MiSeq	PAIRED	PCR	VIRAL RNA	Severe acute respiratory syndrome coronavirus 2	Homo sapiens	ILLUMINA	2020-04-02	Spain	Europe	7	3099.96	3115	0.988663	92698064
ERR5697135	PRJEB43166	WGA	SAMEA8550907	ERX5412576	COV005331	Illumina MiSeq	PAIRED	PCR	VIRAL RNA	Severe acute respiratory syndrome coronavirus 2	Homo sapiens	ILLUMINA	2020-03-17	Spain	Europe	37	1089.04	866	0.935726	32565608
ERR5697136	PRJEB43166	WGA	SAMEA8551045	ERX5412577	COV007142	Illumina MiSeq	PAIRED	PCR	VIRAL RNA	Severe acute respiratory syndrome coronavirus 2	Homo sapiens	ILLUMINA	2020-08-04	Spain	Europe	16	867.381	818	0.956894	25937285
ERR5697137	PRJEB43166	WGA	SAMEA8550842	ERX5412578	COV004962	Illumina MiSeq	PAIRED	PCR	VIRAL RNA	Severe acute respiratory syndrome coronavirus 2	Homo sapiens	ILLUMINA	2020-05-04	Spain	Europe	46	1426.91	1119	0.960205	42668836
ERR5697139	PRJEB43166	WGA	SAMEA8550993	ERX5412580	COV006432	Illumina MiSeq	PAIRED	PCR	VIRAL RNA	Severe acute respiratory syndrome coronavirus 2	Homo sapiens	ILLUMINA	2020-05-26	Spain	Europe	20	1666.7	1320	0.940541	49839468
ERR5697140	PRJEB43166	WGA	SAMEA8550760	ERX5412581	COV003692	Illumina MiSeq	PAIRED	PCR	VIRAL RNA	Severe acute respiratory syndrome coronavirus 2	Homo sapiens	ILLUMINA	2020-04-02	Spain	Europe	11	2091.91	2109	0.988663	62554366
ERR5697141	PRJEB43166	WGA	SAMEA8550908	ERX5412582	COV005332	Illumina MiSeq	PAIRED	PCR	VIRAL RNA	Severe acute respiratory syndrome coronavirus 2	Homo sapiens	ILLUMINA	2020-03-17	Spain	Europe	7	1810.8	1867	0.96716	54148357
ERR5697143	PRJEB43166	WGA	SAMEA8550994	ERX5412584	COV006433	Illumina MiSeq	PAIRED	PCR	VIRAL RNA	Severe acute respiratory syndrome coronavirus 2	Homo sapiens	ILLUMINA	2020-04-03	Spain	Europe	7	1229.06	1217	0.967261	36752488
ERR5697144	PRJEB43166	WGA	SAMEA8550843	ERX5412585	COV004963	Illumina MiSeq	PAIRED	PCR	VIRAL RNA	Severe acute respiratory syndrome coronavirus 2	Homo sapiens	ILLUMINA	2020-05-04	Spain	Europe	9	2206.46	2248	0.988663	65979693
ERR5697145	PRJEB43166	WGA	SAMEA8550909	ERX5412586	COV005333	Illumina MiSeq	PAIRED	PCR	VIRAL RNA	Severe acute respiratory syndrome coronavirus 2	Homo sapiens	ILLUMINA	2020-03-17	Spain	Europe	12	1333.99	1348	0.988396	39890177
ERR5697146	PRJEB43166	WGA	SAMEA8550995	ERX5412587	COV006434	Illumina MiSeq	PAIRED	PCR	VIRAL RNA	Severe acute respiratory syndrome coronavirus 2	Homo sapiens	ILLUMINA	2020-03-09	Spain	Europe	7	1420.25	1157	0.965187	42469871
ERR5697147	PRJEB43166	WGA	SAMEA8551046	ERX5412588	COV007144	Illumina MiSeq	PAIRED	PCR	VIRAL RNA	Severe acute respiratory syndrome coronavirus 2	Homo sapiens	ILLUMINA	2020-08-04	Spain	Europe	17	4976.41	5097	0.995954	148809668
ERR5697149	PRJEB43166	WGA	SAMEA8550761	ERX5412590	COV003693	Illumina MiSeq	PAIRED	PCR	VIRAL RNA	Severe acute respiratory syndrome coronavirus 2	Homo sapiens	ILLUMINA	2020-04-02	Spain	Europe	12	2541.12	2445	0.993479	75987208
ERR5697150	PRJEB43166	WGA	SAMEA8550844	ERX5412591	COV004967	Illumina MiSeq	PAIRED	PCR	VIRAL RNA	Severe acute respiratory syndrome coronavirus 2	Homo sapiens	ILLUMINA	2020-05-06	Spain	Europe	10	1562.29	1555	0.981808	46717218
ERR5697151	PRJEB43166	WGA	SAMEA8550910	ERX5412592	COV005334	Illumina MiSeq	PAIRED	PCR	VIRAL RNA	Severe acute respiratory syndrome coronavirus 2	Homo sapiens	ILLUMINA	2020-03-17	Spain	Europe	11	1423.8	1364	0.987861	42576023
ERR5697152	PRJEB43166	WGA	SAMEA8550996	ERX5412593	COV006435	Illumina MiSeq	PAIRED	PCR	VIRAL RNA	Severe acute respiratory syndrome coronavirus 2	Homo sapiens	ILLUMINA	2020-04-14	Spain	Europe	13	1196.92	1004	0.92994	35791438
ERR5697153	PRJEB43166	WGA	SAMEA8551047	ERX5412594	COV007145	Illumina MiSeq	PAIRED	PCR	VIRAL RNA	Severe acute respiratory syndrome coronavirus 2	Homo sapiens	ILLUMINA	2020-08-06	Spain	Europe	20	1381.88	1241	0.988596	41322470
ERR5697154	PRJEB43166	WGA	SAMEA8551084	ERX5412595	COV007336	Illumina MiSeq	PAIRED	PCR	VIRAL RNA	Severe acute respiratory syndrome coronavirus 2	Homo sapiens	ILLUMINA	2020-08-24	Spain	Europe	16	2055.04	1719	0.929104	61451915
ERR5697155	PRJEB43166	WGA	SAMEA8550845	ERX5412596	COV004968	Illumina MiSeq	PAIRED	PCR	VIRAL RNA	Severe acute respiratory syndrome coronavirus 2	Homo sapiens	ILLUMINA	2020-05-07	Spain	Europe	12	1496.52	1488	0.976123	44750346
ERR5697156	PRJEB43166	WGA	SAMEA8550762	ERX5412597	COV003694	Illumina MiSeq	PAIRED	PCR	VIRAL RNA	Severe acute respiratory syndrome coronavirus 2	Homo sapiens	ILLUMINA	2020-04-02	Spain	Europe	4	2689.35	2675	0.993479	80419676
ERR5697157	PRJEB43166	WGA	SAMEA8550911	ERX5412598	COV005335	Illumina MiSeq	PAIRED	PCR	VIRAL RNA	Severe acute respiratory syndrome coronavirus 2	Homo sapiens	ILLUMINA	2020-03-17	Spain	Europe	5	1659.14	1709	0.988663	49613194
ERR5697158	PRJEB43166	WGA	SAMEA8551048	ERX5412599	COV007146	Illumina MiSeq	PAIRED	PCR	VIRAL RNA	Severe acute respiratory syndrome coronavirus 2	Homo sapiens	ILLUMINA	2020-08-07	Spain	Europe	19	1130.44	1128	0.980637	33803585
ERR5697159	PRJEB43166	WGA	SAMEA8550997	ERX5412600	COV006436	Illumina MiSeq	PAIRED	PCR	VIRAL RNA	Severe acute respiratory syndrome coronavirus 2	Homo sapiens	ILLUMINA	2020-04-19	Spain	Europe	16	1541.79	1589	0.975788	46104222
ERR5697160	PRJEB43166	WGA	SAMEA8550846	ERX5412601	COV004969	Illumina MiSeq	PAIRED	PCR	VIRAL RNA	Severe acute respiratory syndrome coronavirus 2	Homo sapiens	ILLUMINA	2020-05-08	Spain	Europe	42	1149.05	900	0.930241	34360020
ERR5697161	PRJEB43166	WGA	SAMEA8551085	ERX5412602	COV007337	Illumina MiSeq	PAIRED	PCR	VIRAL RNA	Severe acute respiratory syndrome coronavirus 2	Homo sapiens	ILLUMINA	2020-08-25	Spain	Europe	18	1660.76	1613	0.932214	49661736
ERR5697162	PRJEB43166	WGA	SAMEA8550998	ERX5412603	COV006437	Illumina MiSeq	PAIRED	PCR	VIRAL RNA	Severe acute respiratory syndrome coronavirus 2	Homo sapiens	ILLUMINA	2020-05-28	Spain	Europe	16	876.503	878	0.977862	26210057
ERR5697163	PRJEB43166	WGA	SAMEA8550912	ERX5412604	COV005336	Illumina MiSeq	PAIRED	PCR	VIRAL RNA	Severe acute respiratory syndrome coronavirus 2	Homo sapiens	ILLUMINA	2020-03-17	Spain	Europe	18	1736.72	1141	0.919841	51933063
ERR5697164	PRJEB43166	WGA	SAMEA8550763	ERX5412605	COV003695	Illumina MiSeq	PAIRED	PCR	VIRAL RNA	Severe acute respiratory syndrome coronavirus 2	Homo sapiens	ILLUMINA	2020-04-02	Spain	Europe	8	2572.29	2556	0.978397	76919245
ERR5697165	PRJEB43166	WGA	SAMEA8550847	ERX5412606	COV004971	Illumina MiSeq	PAIRED	PCR	VIRAL RNA	Severe acute respiratory syndrome coronavirus 2	Homo sapiens	ILLUMINA	2020-05-08	Spain	Europe	14	1476.58	1455	0.988663	44154312
ERR5697166	PRJEB43166	WGA	SAMEA8551086	ERX5412607	COV007340	Illumina MiSeq	PAIRED	PCR	VIRAL RNA	Severe acute respiratory syndrome coronavirus 2	Homo sapiens	ILLUMINA	2020-08-25	Spain	Europe	17	1061.12	961	0.927265	31730528
ERR5697167	PRJEB43166	WGA	SAMEA8550913	ERX5412608	COV005337	Illumina MiSeq	PAIRED	PCR	VIRAL RNA	Severe acute respiratory syndrome coronavirus 2	Homo sapiens	ILLUMINA	2020-03-17	Spain	Europe	8	1203.36	1148	0.979066	35984215
ERR5697168	PRJEB43166	WGA	SAMEA8551049	ERX5412609	COV007147	Illumina MiSeq	PAIRED	PCR	VIRAL RNA	Severe acute respiratory syndrome coronavirus 2	Homo sapiens	ILLUMINA	2020-08-07	Spain	Europe	12	3679.55	3722	0.988663	110029661
ERR5697169	PRJEB43166	WGA	SAMEA8550999	ERX5412610	COV006438	Illumina MiSeq	PAIRED	PCR	VIRAL RNA	Severe acute respiratory syndrome coronavirus 2	Homo sapiens	ILLUMINA	2020-05-31	Spain	Europe	16	1866.77	1881	0.988162	55821964
ERR5697170	PRJEB43166	WGA	SAMEA8550764	ERX5412611	COV003696	Illumina MiSeq	PAIRED	PCR	VIRAL RNA	Severe acute respiratory syndrome coronavirus 2	Homo sapiens	ILLUMINA	2020-04-02	Spain	Europe	12	1333.14	935	0.961241	39864943
ERR5697171	PRJEB43166	WGA	SAMEA8550848	ERX5412612	COV004973	Illumina MiSeq	PAIRED	PCR	VIRAL RNA	Severe acute respiratory syndrome coronavirus 2	Homo sapiens	ILLUMINA	2020-05-11	Spain	Europe	8	1385.23	1376	0.970672	41422426
ERR5697172	PRJEB43166	WGA	SAMEA8551087	ERX5412613	COV007341	Illumina MiSeq	PAIRED	PCR	VIRAL RNA	Severe acute respiratory syndrome coronavirus 2	Homo sapiens	ILLUMINA	2020-08-25	Spain	Europe	13	1341.84	1261	0.903388	40125143
ERR5697173	PRJEB43166	WGA	SAMEA8551050	ERX5412614	COV007148	Illumina MiSeq	PAIRED	PCR	VIRAL RNA	Severe acute respiratory syndrome coronavirus 2	Homo sapiens	ILLUMINA	2020-08-11	Spain	Europe	16	1474.08	1428	0.975019	44079403
ERR5697174	PRJEB43166	WGA	SAMEA8551000	ERX5412615	COV006439	Illumina MiSeq	PAIRED	PCR	VIRAL RNA	Severe acute respiratory syndrome coronavirus 2	Homo sapiens	ILLUMINA	2020-03-17	Spain	Europe	8	1547.64	1558	0.98863	46279203
ERR5697175	PRJEB43166	WGA	SAMEA8550914	ERX5412616	COV005338	Illumina MiSeq	PAIRED	PCR	VIRAL RNA	Severe acute respiratory syndrome coronavirus 2	Homo sapiens	ILLUMINA	2020-03-17	Spain	Europe	10	2076.77	2084	0.988663	62101719
ERR5697176	PRJEB43166	WGA	SAMEA8550849	ERX5412617	COV004974	Illumina MiSeq	PAIRED	PCR	VIRAL RNA	Severe acute respiratory syndrome coronavirus 2	Homo sapiens	ILLUMINA	2020-05-11	Spain	Europe	13	1353.87	1376	0.969134	40484738
ERR5697177	PRJEB43166	WGA	SAMEA8551051	ERX5412618	COV007149	Illumina MiSeq	PAIRED	PCR	VIRAL RNA	Severe acute respiratory syndrome coronavirus 2	Homo sapiens	ILLUMINA	2020-08-12	Spain	Europe	22	625.813	588	0.913989	18713699
ERR5697178	PRJEB43166	WGA	SAMEA8550765	ERX5412619	COV003697	Illumina MiSeq	PAIRED	PCR	VIRAL RNA	Severe acute respiratory syndrome coronavirus 2	Homo sapiens	ILLUMINA	2020-04-02	Spain	Europe	9	2541.02	2430	0.995753	75984138
ERR5697179	PRJEB43166	WGA	SAMEA8550915	ERX5412620	COV005339	Illumina MiSeq	PAIRED	PCR	VIRAL RNA	Severe acute respiratory syndrome coronavirus 2	Homo sapiens	ILLUMINA	2020-03-18	Spain	Europe	10	972.533	976	0.988663	29081659
ERR5697180	PRJEB43166	WGA	SAMEA8551001	ERX5412621	COV006440	Illumina MiSeq	PAIRED	PCR	VIRAL RNA	Severe acute respiratory syndrome coronavirus 2	Homo sapiens	ILLUMINA	2020-03-25	Spain	Europe	14	1194.07	1054	0.929305	35706179
ERR5697181	PRJEB43166	WGA	SAMEA8550850	ERX5412622	COV004975	Illumina MiSeq	PAIRED	PCR	VIRAL RNA	Severe acute respiratory syndrome coronavirus 2	Homo sapiens	ILLUMINA	2020-05-11	Spain	Europe	14	1762.43	1744	0.979367	52701796
ERR5697182	PRJEB43166	WGA	SAMEA8551088	ERX5412623	COV007342	Illumina MiSeq	PAIRED	PCR	VIRAL RNA	Severe acute respiratory syndrome coronavirus 2	Homo sapiens	ILLUMINA	2020-08-25	Spain	Europe	96	3493.21	3266	0.950941	104457468
ERR5697183	PRJEB43166	WGA	SAMEA8551002	ERX5412624	COV006441	Illumina MiSeq	PAIRED	PCR	VIRAL RNA	Severe acute respiratory syndrome coronavirus 2	Homo sapiens	ILLUMINA	2020-04-19	Spain	Europe	93	1177.23	1026	0.968665	35202794
ERR5697184	PRJEB43166	WGA	SAMEA8550916	ERX5412625	COV005340	Illumina MiSeq	PAIRED	PCR	VIRAL RNA	Severe acute respiratory syndrome coronavirus 2	Homo sapiens	ILLUMINA	2020-03-18	Spain	Europe	11	1562.47	1568	0.988663	46722530
ERR5697185	PRJEB43166	WGA	SAMEA8551052	ERX5412626	COV007150	Illumina MiSeq	PAIRED	PCR	VIRAL RNA	Severe acute respiratory syndrome coronavirus 2	Homo sapiens	ILLUMINA	2020-08-12	Spain	Europe	14	1667.85	1687	0.978798	49873620
ERR5697186	PRJEB43166	WGA	SAMEA8550766	ERX5412627	COV003698	Illumina MiSeq	PAIRED	PCR	VIRAL RNA	Severe acute respiratory syndrome coronavirus 2	Homo sapiens	ILLUMINA	2020-04-02	Spain	Europe	11	1740.56	1655	0.995954	52047931
ERR5697187	PRJEB43166	WGA	SAMEA8551053	ERX5412628	COV007151	Illumina MiSeq	PAIRED	PCR	VIRAL RNA	Severe acute respiratory syndrome coronavirus 2	Homo sapiens	ILLUMINA	2020-08-13	Spain	Europe	19	588.089	592	0.961208	17585611
ERR5697188	PRJEB43166	WGA	SAMEA8551089	ERX5412629	COV007343	Illumina MiSeq	PAIRED	PCR	VIRAL RNA	Severe acute respiratory syndrome coronavirus 2	Homo sapiens	ILLUMINA	2020-08-27	Spain	Europe	15	1927.2	1899	0.986189	57628971
ERR5697189	PRJEB43166	WGA	SAMEA8550917	ERX5412630	COV005341	Illumina MiSeq	PAIRED	PCR	VIRAL RNA	Severe acute respiratory syndrome coronavirus 2	Homo sapiens	ILLUMINA	2020-03-18	Spain	Europe	11	953.076	985	0.986924	28499836
ERR5697190	PRJEB43166	WGA	SAMEA8550851	ERX5412631	COV004976	Illumina MiSeq	PAIRED	PCR	VIRAL RNA	Severe acute respiratory syndrome coronavirus 2	Homo sapiens	ILLUMINA	2020-05-11	Spain	Europe	10	2526.57	2528	0.988663	75551911
ERR5697191	PRJEB43166	WGA	SAMEA8551003	ERX5412632	COV006442	Illumina MiSeq	PAIRED	PCR	VIRAL RNA	Severe acute respiratory syndrome coronavirus 2	Homo sapiens	ILLUMINA	2020-04-03	Spain	Europe	11	2317.67	2321	0.973514	69305154
ERR5697192	PRJEB43166	WGA	SAMEA8550767	ERX5412633	COV003699	Illumina MiSeq	PAIRED	PCR	VIRAL RNA	Severe acute respiratory syndrome coronavirus 2	Homo sapiens	ILLUMINA	2020-04-02	Spain	Europe	8	2494.06	2528	0.988663	74579947
ERR5697193	PRJEB43166	WGA	SAMEA8551090	ERX5412634	COV007344	Illumina MiSeq	PAIRED	PCR	VIRAL RNA	Severe acute respiratory syndrome coronavirus 2	Homo sapiens	ILLUMINA	2020-08-27	Spain	Europe	14	1204.74	1213	0.970772	36025403
ERR5697194	PRJEB43166	WGA	SAMEA8550918	ERX5412635	COV005342	Illumina MiSeq	PAIRED	PCR	VIRAL RNA	Severe acute respiratory syndrome coronavirus 2	Homo sapiens	ILLUMINA	2020-03-18	Spain	Europe	11	992.407	990	0.966559	29675959
ERR5697195	PRJEB43166	WGA	SAMEA8550852	ERX5412636	COV004978	Illumina MiSeq	PAIRED	PCR	VIRAL RNA	Severe acute respiratory syndrome coronavirus 2	Homo sapiens	ILLUMINA	2020-05-13	Spain	Europe	16	1586.76	1604	0.987861	47448893
ERR5697196	PRJEB43166	WGA	SAMEA8551054	ERX5412637	COV007152	Illumina MiSeq	PAIRED	PCR	VIRAL RNA	Severe acute respiratory syndrome coronavirus 2	Homo sapiens	ILLUMINA	2020-08-13	Spain	Europe	26	2125.81	1863	0.970872	63568033
ERR5697197	PRJEB43166	WGA	SAMEA8550919	ERX5412638	COV005343	Illumina MiSeq	PAIRED	PCR	VIRAL RNA	Severe acute respiratory syndrome coronavirus 2	Homo sapiens	ILLUMINA	2020-03-19	Spain	Europe	5	1421.02	1468	0.978731	42492903
ERR5697198	PRJEB43166	WGA	SAMEA8550853	ERX5412639	COV004979	Illumina MiSeq	PAIRED	PCR	VIRAL RNA	Severe acute respiratory syndrome coronavirus 2	Homo sapiens	ILLUMINA	2020-05-14	Spain	Europe	63	731.573	611	0.933752	21876224
ERR5697199	PRJEB43166	WGA	SAMEA8551091	ERX5412640	COV007345	Illumina MiSeq	PAIRED	PCR	VIRAL RNA	Severe acute respiratory syndrome coronavirus 2	Homo sapiens	ILLUMINA	2020-08-28	Spain	Europe	14	1582.28	1580	0.969134	47315027
ERR5697200	PRJEB43166	WGA	SAMEA8550768	ERX5412641	COV003700	Illumina MiSeq	PAIRED	PCR	VIRAL RNA	Severe acute respiratory syndrome coronavirus 2	Homo sapiens	ILLUMINA	2020-04-02	Spain	Europe	9	1689.85	1537	0.995954	50531696
ERR5697201	PRJEB43166	WGA	SAMEA8551055	ERX5412642	COV007153	Illumina MiSeq	PAIRED	PCR	VIRAL RNA	Severe acute respiratory syndrome coronavirus 2	Homo sapiens	ILLUMINA	2020-08-14	Spain	Europe	36	966.272	929	0.937264	28894438
ERR5697202	PRJEB43166	WGA	SAMEA8551092	ERX5412643	COV007346	Illumina MiSeq	PAIRED	PCR	VIRAL RNA	Severe acute respiratory syndrome coronavirus 2	Homo sapiens	ILLUMINA	2020-08-28	Spain	Europe	14	1421.68	1416	0.970772	42512397
ERR5697203	PRJEB43166	WGA	SAMEA8551056	ERX5412644	COV007154	Illumina MiSeq	PAIRED	PCR	VIRAL RNA	Severe acute respiratory syndrome coronavirus 2	Homo sapiens	ILLUMINA	2020-08-14	Spain	Europe	15	1063.78	1074	0.970772	31810192
ERR5697204	PRJEB43166	WGA	SAMEA8550920	ERX5412645	COV005344	Illumina MiSeq	PAIRED	PCR	VIRAL RNA	Severe acute respiratory syndrome coronavirus 2	Homo sapiens	ILLUMINA	2020-03-19	Spain	Europe	58	1923.36	1595	0.987493	57514310
ERR5697205	PRJEB43166	WGA	SAMEA8550854	ERX5412646	COV004980	Illumina MiSeq	PAIRED	PCR	VIRAL RNA	Severe acute respiratory syndrome coronavirus 2	Homo sapiens	ILLUMINA	2020-05-13	Spain	Europe	10	2483.54	2477	0.988663	74265420
ERR5697206	PRJEB43166	WGA	SAMEA8550769	ERX5412647	COV003701	Illumina MiSeq	PAIRED	PCR	VIRAL RNA	Severe acute respiratory syndrome coronavirus 2	Homo sapiens	ILLUMINA	2020-04-02	Spain	Europe	10	3143.57	2936	0.980637	94002033
ERR5697207	PRJEB43166	WGA	SAMEA8550855	ERX5412648	COV004981	Illumina MiSeq	PAIRED	PCR	VIRAL RNA	Severe acute respiratory syndrome coronavirus 2	Homo sapiens	ILLUMINA	2020-05-15	Spain	Europe	7	904.563	936	0.988429	27049146
ERR5697208	PRJEB43166	WGA	SAMEA8551057	ERX5412649	COV007157	Illumina MiSeq	PAIRED	PCR	VIRAL RNA	Severe acute respiratory syndrome coronavirus 2	Homo sapiens	ILLUMINA	2020-08-18	Spain	Europe	14	1156.61	1130	0.971709	34586133
ERR5697209	PRJEB43166	WGA	SAMEA8551093	ERX5412650	COV007347	Illumina MiSeq	PAIRED	PCR	VIRAL RNA	Severe acute respiratory syndrome coronavirus 2	Homo sapiens	ILLUMINA	2020-08-30	Spain	Europe	15	2269.37	2157	0.943517	67860965
ERR5697210	PRJEB43166	WGA	SAMEA8550921	ERX5412651	COV005345	Illumina MiSeq	PAIRED	PCR	VIRAL RNA	Severe acute respiratory syndrome coronavirus 2	Homo sapiens	ILLUMINA	2020-03-19	Spain	Europe	8	1845.15	1779	0.988663	55175666
ERR5697211	PRJEB43166	WGA	SAMEA8550856	ERX5412652	COV004982	Illumina MiSeq	PAIRED	PCR	VIRAL RNA	Severe acute respiratory syndrome coronavirus 2	Homo sapiens	ILLUMINA	2020-05-29	Spain	Europe	19	1496.28	1450	0.960873	44743158
ERR5697212	PRJEB43166	WGA	SAMEA8550770	ERX5412653	COV003702	Illumina MiSeq	PAIRED	PCR	VIRAL RNA	Severe acute respiratory syndrome coronavirus 2	Homo sapiens	ILLUMINA	2020-04-02	Spain	Europe	11	1347.58	1316	0.990235	40296732
ERR5697213	PRJEB43166	WGA	SAMEA8551058	ERX5412654	COV007158	Illumina MiSeq	PAIRED	PCR	VIRAL RNA	Severe acute respiratory syndrome coronavirus 2	Homo sapiens	ILLUMINA	2020-08-17	Spain	Europe	15	1592.46	1360	0.948333	47619252
ERR5697215	PRJEB43166	WGA	SAMEA8550922	ERX5412656	COV005346	Illumina MiSeq	PAIRED	PCR	VIRAL RNA	Severe acute respiratory syndrome coronavirus 2	Homo sapiens	ILLUMINA	2020-03-19	Spain	Europe	14	2507.08	2224	0.988663	74969329
ERR5697216	PRJEB43166	WGA	SAMEA8550857	ERX5412657	COV004983	Illumina MiSeq	PAIRED	PCR	VIRAL RNA	Severe acute respiratory syndrome coronavirus 2	Homo sapiens	ILLUMINA	2020-06-01	Spain	Europe	20	1793.34	1800	0.988663	53626183
ERR5697217	PRJEB43166	WGA	SAMEA8551059	ERX5412658	COV007159	Illumina MiSeq	PAIRED	PCR	VIRAL RNA	Severe acute respiratory syndrome coronavirus 2	Homo sapiens	ILLUMINA	2020-08-18	Spain	Europe	20	1939.76	1536	0.945591	58004751
ERR5697218	PRJEB43166	WGA	SAMEA8550771	ERX5412659	COV003703	Illumina MiSeq	PAIRED	PCR	VIRAL RNA	Severe acute respiratory syndrome coronavirus 2	Homo sapiens	ILLUMINA	2020-04-02	Spain	Europe	9	2800.4	2792	0.985821	83740439
ERR5697219	PRJEB43166	WGA	SAMEA8550923	ERX5412660	COV005347	Illumina MiSeq	PAIRED	PCR	VIRAL RNA	Severe acute respiratory syndrome coronavirus 2	Homo sapiens	ILLUMINA	2020-03-19	Spain	Europe	12	1793.89	1790	0.988362	53642828
ERR5697220	PRJEB43166	WGA	SAMEA8550858	ERX5412661	COV004985	Illumina MiSeq	PAIRED	PCR	VIRAL RNA	Severe acute respiratory syndrome coronavirus 2	Homo sapiens	ILLUMINA	2020-06-03	Spain	Europe	21	1414.73	1443	0.988663	42304523
ERR5697221	PRJEB43166	WGA	SAMEA8551060	ERX5412662	COV007160	Illumina MiSeq	PAIRED	PCR	VIRAL RNA	Severe acute respiratory syndrome coronavirus 2	Homo sapiens	ILLUMINA	2020-08-19	Spain	Europe	15	1750.72	1654	0.970237	52351889
ERR5697223	PRJEB43166	WGA	SAMEA8550772	ERX5412664	COV003705	Illumina MiSeq	PAIRED	PCR	VIRAL RNA	Severe acute respiratory syndrome coronavirus 2	Homo sapiens	ILLUMINA	2020-04-02	Spain	Europe	12	3335.86	3362	0.988663	99752139
ERR5697224	PRJEB43166	WGA	SAMEA8550924	ERX5412665	COV005348	Illumina MiSeq	PAIRED	PCR	VIRAL RNA	Severe acute respiratory syndrome coronavirus 2	Homo sapiens	ILLUMINA	2020-03-19	Spain	Europe	8	1907.8	1940	0.988663	57049035
ERR5697225	PRJEB43166	WGA	SAMEA8550860	ERX5412666	COV004988	Illumina MiSeq	PAIRED	PCR	VIRAL RNA	Severe acute respiratory syndrome coronavirus 2	Homo sapiens	ILLUMINA	2020-06-11	Spain	Europe	24	1059.08	951	0.979801	31669789
ERR5697226	PRJEB43166	WGA	SAMEA8551061	ERX5412667	COV007161	Illumina MiSeq	PAIRED	PCR	VIRAL RNA	Severe acute respiratory syndrome coronavirus 2	Homo sapiens	ILLUMINA	2020-08-19	Spain	Europe	15	3166.76	3171	0.970672	94695558
ERR5697227	PRJEB43166	WGA	SAMEA8550925	ERX5412668	COV005349	Illumina MiSeq	PAIRED	PCR	VIRAL RNA	Severe acute respiratory syndrome coronavirus 2	Homo sapiens	ILLUMINA	2020-03-19	Spain	Europe	9	1632.18	1599	0.982443	48807117
ERR5697228	PRJEB43166	WGA	SAMEA8550773	ERX5412669	COV003706	Illumina MiSeq	PAIRED	PCR	VIRAL RNA	Severe acute respiratory syndrome coronavirus 2	Homo sapiens	ILLUMINA	2020-04-02	Spain	Europe	8	2470.06	2447	0.987794	73862113
ERR5697229	PRJEB43166	WGA	SAMEA8550861	ERX5412670	COV004989	Illumina MiSeq	PAIRED	PCR	VIRAL RNA	Severe acute respiratory syndrome coronavirus 2	Homo sapiens	ILLUMINA	2020-06-11	Spain	Europe	22	1276.04	1257	0.956794	38157457
ERR5697230	PRJEB43166	WGA	SAMEA8550926	ERX5412671	COV005350	Illumina MiSeq	PAIRED	PCR	VIRAL RNA	Severe acute respiratory syndrome coronavirus 2	Homo sapiens	ILLUMINA	2020-03-19	Spain	Europe	11	2012.02	1467	0.963081	60165311
ERR5697231	PRJEB43166	WGA	SAMEA8551062	ERX5412672	COV007162	Illumina MiSeq	PAIRED	PCR	VIRAL RNA	Severe acute respiratory syndrome coronavirus 2	Homo sapiens	ILLUMINA	2020-08-19	Spain	Europe	19	1979.22	1989	0.96706	59184569
ERR5697232	PRJEB43166	WGA	SAMEA8550774	ERX5412673	COV003707	Illumina MiSeq	PAIRED	PCR	VIRAL RNA	Severe acute respiratory syndrome coronavirus 2	Homo sapiens	ILLUMINA	2020-04-02	Spain	Europe	7	1502.76	1403	0.993546	44937062
ERR5697233	PRJEB43166	WGA	SAMEA8551063	ERX5412674	COV007163	Illumina MiSeq	PAIRED	PCR	VIRAL RNA	Severe acute respiratory syndrome coronavirus 2	Homo sapiens	ILLUMINA	2020-08-19	Spain	Europe	15	1202.63	1215	0.979333	35962106
ERR5697234	PRJEB43166	WGA	SAMEA8550927	ERX5412675	COV005351	Illumina MiSeq	PAIRED	PCR	VIRAL RNA	Severe acute respiratory syndrome coronavirus 2	Homo sapiens	ILLUMINA	2020-03-19	Spain	Europe	5	2508.1	2513	0.988663	74999624
ERR5697235	PRJEB43166	WGA	SAMEA8550928	ERX5412676	COV005352	Illumina MiSeq	PAIRED	PCR	VIRAL RNA	Severe acute respiratory syndrome coronavirus 2	Homo sapiens	ILLUMINA	2020-03-19	Spain	Europe	48	1070.35	936	0.956693	32006567
ERR5697236	PRJEB43166	WGA	SAMEA8551064	ERX5412677	COV007164	Illumina MiSeq	PAIRED	PCR	VIRAL RNA	Severe acute respiratory syndrome coronavirus 2	Homo sapiens	ILLUMINA	2020-08-19	Spain	Europe	16	2308.13	2271	0.994148	69020057
ERR5697237	PRJEB43166	WGA	SAMEA8550775	ERX5412678	COV003708	Illumina MiSeq	PAIRED	PCR	VIRAL RNA	Severe acute respiratory syndrome coronavirus 2	Homo sapiens	ILLUMINA	2020-04-02	Spain	Europe	11	4213.57	4335	0.988663	125998318
ERR5697238	PRJEB43166	WGA	SAMEA8550929	ERX5412679	COV005353	Illumina MiSeq	PAIRED	PCR	VIRAL RNA	Severe acute respiratory syndrome coronavirus 2	Homo sapiens	ILLUMINA	2020-03-19	Spain	Europe	29	1323.15	879	0.936662	39566057
ERR5697239	PRJEB43166	WGA	SAMEA8551065	ERX5412680	COV007165	Illumina MiSeq	PAIRED	PCR	VIRAL RNA	Severe acute respiratory syndrome coronavirus 2	Homo sapiens	ILLUMINA	2020-08-19	Spain	Europe	16	1451.26	1462	0.970772	43397144
ERR5697240	PRJEB43166	WGA	SAMEA8550776	ERX5412681	COV003709	Illumina MiSeq	PAIRED	PCR	VIRAL RNA	Severe acute respiratory syndrome coronavirus 2	Homo sapiens	ILLUMINA	2020-04-02	Spain	Europe	13	1558.16	1124	0.986623	46593560
ERR5697241	PRJEB43166	WGA	SAMEA8551066	ERX5412682	COV007166	Illumina MiSeq	PAIRED	PCR	VIRAL RNA	Severe acute respiratory syndrome coronavirus 2	Homo sapiens	ILLUMINA	2020-08-23	Spain	Europe	16	1232.56	1250	0.988663	36857281
ERR5697242	PRJEB43166	WGA	SAMEA8550930	ERX5412683	COV005354	Illumina MiSeq	PAIRED	PCR	VIRAL RNA	Severe acute respiratory syndrome coronavirus 2	Homo sapiens	ILLUMINA	2020-03-19	Spain	Europe	11	1927.62	1900	0.988663	57641602
ERR5697243	PRJEB43166	WGA	SAMEA8550777	ERX5412684	COV003710	Illumina MiSeq	PAIRED	PCR	VIRAL RNA	Severe acute respiratory syndrome coronavirus 2	Homo sapiens	ILLUMINA	2020-04-02	Spain	Europe	9	2762.85	2758	0.979701	82617520
ERR5697244	PRJEB43166	WGA	SAMEA8551067	ERX5412685	COV007167	Illumina MiSeq	PAIRED	PCR	VIRAL RNA	Severe acute respiratory syndrome coronavirus 2	Homo sapiens	ILLUMINA	2020-08-24	Spain	Europe	14	1883.98	1685	0.932749	56336551
ERR5697245	PRJEB43166	WGA	SAMEA8550931	ERX5412686	COV005355	Illumina MiSeq	PAIRED	PCR	VIRAL RNA	Severe acute respiratory syndrome coronavirus 2	Homo sapiens	ILLUMINA	2020-03-19	Spain	Europe	8	1933.96	1909	0.987025	57831188
ERR5697246	PRJEB43166	WGA	SAMEA8550778	ERX5412687	COV003711	Illumina MiSeq	PAIRED	PCR	VIRAL RNA	Severe acute respiratory syndrome coronavirus 2	Homo sapiens	ILLUMINA	2020-04-02	Spain	Europe	6	1891.12	1939	0.988028	56550082
ERR5697247	PRJEB43166	WGA	SAMEA8551068	ERX5412688	COV007168	Illumina MiSeq	PAIRED	PCR	VIRAL RNA	Severe acute respiratory syndrome coronavirus 2	Homo sapiens	ILLUMINA	2020-08-24	Spain	Europe	16	2166.85	2136	0.978798	64795382
ERR5697248	PRJEB43166	WGA	SAMEA8550932	ERX5412689	COV005356	Illumina MiSeq	PAIRED	PCR	VIRAL RNA	Severe acute respiratory syndrome coronavirus 2	Homo sapiens	ILLUMINA	2020-03-20	Spain	Europe	10	1870.95	1901	0.980637	55946941
ERR5697249	PRJEB43166	WGA	SAMEA8550779	ERX5412690	COV003712	Illumina MiSeq	PAIRED	PCR	VIRAL RNA	Severe acute respiratory syndrome coronavirus 2	Homo sapiens	ILLUMINA	2020-04-02	Spain	Europe	9	2040.05	2011	0.988295	61003521
ERR5697250	PRJEB43166	WGA	SAMEA8550933	ERX5412691	COV005358	Illumina MiSeq	PAIRED	PCR	VIRAL RNA	Severe acute respiratory syndrome coronavirus 2	Homo sapiens	ILLUMINA	2020-03-22	Spain	Europe	8	1447.72	1483	0.966759	43291110
ERR5697251	PRJEB43166	WGA	SAMEA8551069	ERX5412692	COV007169	Illumina MiSeq	PAIRED	PCR	VIRAL RNA	Severe acute respiratory syndrome coronavirus 2	Homo sapiens	ILLUMINA	2020-08-24	Spain	Europe	16	4152.24	4224	0.994616	124164312
ERR5697252	PRJEB43166	WGA	SAMEA8550934	ERX5412693	COV005359	Illumina MiSeq	PAIRED	PCR	VIRAL RNA	Severe acute respiratory syndrome coronavirus 2	Homo sapiens	ILLUMINA	2020-03-22	Spain	Europe	11	1826.98	1829	0.96803	54632092
ERR5697253	PRJEB43166	WGA	SAMEA8550780	ERX5412694	COV003713	Illumina MiSeq	PAIRED	PCR	VIRAL RNA	Severe acute respiratory syndrome coronavirus 2	Homo sapiens	ILLUMINA	2020-04-03	Spain	Europe	13	2656.16	2684	0.988663	79427209
ERR5697255	PRJEB43166	WGA	SAMEA8550935	ERX5412696	COV005360	Illumina MiSeq	PAIRED	PCR	VIRAL RNA	Severe acute respiratory syndrome coronavirus 2	Homo sapiens	ILLUMINA	2020-03-22	Spain	Europe	7	1216.46	1104	0.955523	36375763
ERR5697256	PRJEB43166	WGA	SAMEA8551071	ERX5412697	COV007175	Illumina MiSeq	PAIRED	PCR	VIRAL RNA	Severe acute respiratory syndrome coronavirus 2	Homo sapiens	ILLUMINA	2020-08-30	Spain	Europe	16	2385.72	2408	0.988663	71340272
ERR5697257	PRJEB43166	WGA	SAMEA8550781	ERX5412698	COV003716	Illumina MiSeq	PAIRED	PCR	VIRAL RNA	Severe acute respiratory syndrome coronavirus 2	Homo sapiens	ILLUMINA	2020-04-03	Spain	Europe	14	2849.4	2867	0.987928	85205645
ERR5697258	PRJEB43166	WGA	SAMEA8550936	ERX5412699	COV005361	Illumina MiSeq	PAIRED	PCR	VIRAL RNA	Severe acute respiratory syndrome coronavirus 2	Homo sapiens	ILLUMINA	2020-03-22	Spain	Europe	67	1491.39	1381	0.987292	44596896
ERR5697259	PRJEB43166	WGA	SAMEA8551072	ERX5412700	COV007179	Illumina MiSeq	PAIRED	PCR	VIRAL RNA	Severe acute respiratory syndrome coronavirus 2	Homo sapiens	ILLUMINA	2020-07-21	Spain	Europe	17	403.163	389	0.988496	12055773
ERR5697261	PRJEB43166	WGA	SAMEA8550937	ERX5412702	COV005362	Illumina MiSeq	PAIRED	PCR	VIRAL RNA	Severe acute respiratory syndrome coronavirus 2	Homo sapiens	ILLUMINA	2020-03-23	Spain	Europe	46	1673.71	1472	0.969134	50049078
ERR5697262	PRJEB43166	WGA	SAMEA8550782	ERX5412703	COV003717	Illumina MiSeq	PAIRED	PCR	VIRAL RNA	Severe acute respiratory syndrome coronavirus 2	Homo sapiens	ILLUMINA	2020-04-03	Spain	Europe	10	3042.39	3144	0.988663	90976662
ERR5697263	PRJEB43166	WGA	SAMEA8550938	ERX5412704	COV005364	Illumina MiSeq	PAIRED	PCR	VIRAL RNA	Severe acute respiratory syndrome coronavirus 2	Homo sapiens	ILLUMINA	2020-03-31	Spain	Europe	9	1721.48	1198	0.917232	51477380
ERR5697264	PRJEB43166	WGA	SAMEA8550939	ERX5412705	COV005365	Illumina MiSeq	PAIRED	PCR	VIRAL RNA	Severe acute respiratory syndrome coronavirus 2	Homo sapiens	ILLUMINA	2020-03-31	Spain	Europe	7	1097.6	1030	0.983513	32821610
ERR5697265	PRJEB43166	WGA	SAMEA8550783	ERX5412706	COV003718	Illumina MiSeq	PAIRED	PCR	VIRAL RNA	Severe acute respiratory syndrome coronavirus 2	Homo sapiens	ILLUMINA	2020-04-03	Spain	Europe	13	2322.06	2232	0.983814	69436451
ERR5697266	PRJEB43166	WGA	SAMEA8550940	ERX5412707	COV005366	Illumina MiSeq	PAIRED	PCR	VIRAL RNA	Severe acute respiratory syndrome coronavirus 2	Homo sapiens	ILLUMINA	2020-04-01	Spain	Europe	72	645.143	540	0.910176	19291702
ERR5697267	PRJEB43166	WGA	SAMEA8550941	ERX5412708	COV005367	Illumina MiSeq	PAIRED	PCR	VIRAL RNA	Severe acute respiratory syndrome coronavirus 2	Homo sapiens	ILLUMINA	2020-04-01	Spain	Europe	19	1026.09	986	0.965957	30683124
ERR5697268	PRJEB43166	WGA	SAMEA8550784	ERX5412709	COV003719	Illumina MiSeq	PAIRED	PCR	VIRAL RNA	Severe acute respiratory syndrome coronavirus 2	Homo sapiens	ILLUMINA	2020-04-03	Spain	Europe	5	2071.32	2106	0.99057	61938817
ERR5697270	PRJEB43166	WGA	SAMEA8550785	ERX5412711	COV003720	Illumina MiSeq	PAIRED	PCR	VIRAL RNA	Severe acute respiratory syndrome coronavirus 2	Homo sapiens	ILLUMINA	2020-04-03	Spain	Europe	9	2607.24	2627	0.987894	77964266
ERR5697271	PRJEB43166	WGA	SAMEA8550943	ERX5412712	COV005369	Illumina MiSeq	PAIRED	PCR	VIRAL RNA	Severe acute respiratory syndrome coronavirus 2	Homo sapiens	ILLUMINA	2020-04-03	Spain	Europe	12	2653.68	2416	0.979534	79352936
ERR5697272	PRJEB43166	WGA	SAMEA8550786	ERX5412713	COV003722	Illumina MiSeq	PAIRED	PCR	VIRAL RNA	Severe acute respiratory syndrome coronavirus 2	Homo sapiens	ILLUMINA	2020-05-07	Spain	Europe	11	1563.28	1551	0.995719	46746658
ERR5697273	PRJEB43166	WGA	SAMEA8550944	ERX5412714	COV005370	Illumina MiSeq	PAIRED	PCR	VIRAL RNA	Severe acute respiratory syndrome coronavirus 2	Homo sapiens	ILLUMINA	2020-04-07	Spain	Europe	92	2067.4	1840	0.975019	61821436
ERR5697274	PRJEB43166	WGA	SAMEA8550787	ERX5412715	COV003723	Illumina MiSeq	PAIRED	PCR	VIRAL RNA	Severe acute respiratory syndrome coronavirus 2	Homo sapiens	ILLUMINA	2020-05-07	Spain	Europe	11	1079.74	894	0.959268	32287550
ERR5697275	PRJEB43166	WGA	SAMEA8550945	ERX5412716	COV005371	Illumina MiSeq	PAIRED	PCR	VIRAL RNA	Severe acute respiratory syndrome coronavirus 2	Homo sapiens	ILLUMINA	2020-04-08	Spain	Europe	30	1216.48	950	0.948835	36376421
ERR5697276	PRJEB43166	WGA	SAMEA8550788	ERX5412717	COV003724	Illumina MiSeq	PAIRED	PCR	VIRAL RNA	Severe acute respiratory syndrome coronavirus 2	Homo sapiens	ILLUMINA	2020-05-10	Spain	Europe	24	1692.26	1716	0.988663	50603657
ERR5697277	PRJEB43166	WGA	SAMEA8550789	ERX5412718	COV003725	Illumina MiSeq	PAIRED	PCR	VIRAL RNA	Severe acute respiratory syndrome coronavirus 2	Homo sapiens	ILLUMINA	2020-05-10	Spain	Europe	9	1969.21	1883	0.952547	58885281
ERR5698024	PRJEB43166	WGA	SAMEA8551522	ERX5413437	COV007733	Illumina MiSeq	PAIRED	PCR	VIRAL RNA	Severe acute respiratory syndrome coronavirus 2	Homo sapiens	ILLUMINA	2020-08-11	Spain	Europe	19	2079.84	2073	0.995519	62193336
ERR5698025	PRJEB43166	WGA	SAMEA8551523	ERX5413438	COV007734	Illumina MiSeq	PAIRED	PCR	VIRAL RNA	Severe acute respiratory syndrome coronavirus 2	Homo sapiens	ILLUMINA	2020-08-22	Spain	Europe	23	2822.33	2878	0.988663	84396250
ERR5698026	PRJEB43166	WGA	SAMEA8551524	ERX5413439	COV008465	Illumina MiSeq	PAIRED	PCR	VIRAL RNA	Severe acute respiratory syndrome coronavirus 2	Homo sapiens	ILLUMINA	2020-08-04	Spain	Europe	18	1712.85	1704	0.988663	51219390
ERR5698027	PRJEB43166	WGA	SAMEA8551584	ERX5413440	COV008533	Illumina MiSeq	PAIRED	PCR	VIRAL RNA	Severe acute respiratory syndrome coronavirus 2	Homo sapiens	ILLUMINA	2020-09-21	Spain	Europe	19	2212.55	2246	0.988663	66161894
ERR5698028	PRJEB43166	WGA	SAMEA8551525	ERX5413441	COV008466	Illumina MiSeq	PAIRED	PCR	VIRAL RNA	Severe acute respiratory syndrome coronavirus 2	Homo sapiens	ILLUMINA	2020-08-05	Spain	Europe	11	1777.7	1652	0.959937	53158444
ERR5698029	PRJEB43166	WGA	SAMEA8551665	ERX5413442	COV008601	Illumina MiSeq	PAIRED	PCR	VIRAL RNA	Severe acute respiratory syndrome coronavirus 2	Homo sapiens	ILLUMINA	2020-03-17	Spain	Europe	9	1203.09	881	0.937197	35976082
ERR5698030	PRJEB43166	WGA	SAMEA8552111	ERX5413443	COV008698	Illumina MiSeq	PAIRED	PCR	VIRAL RNA	Severe acute respiratory syndrome coronavirus 2	Homo sapiens	ILLUMINA	2020-07-31	Spain	Europe	18	2025.48	1966	0.977594	60567981
ERR5698031	PRJEB43166	WGA	SAMEA8551526	ERX5413444	COV008467	Illumina MiSeq	PAIRED	PCR	VIRAL RNA	Severe acute respiratory syndrome coronavirus 2	Homo sapiens	ILLUMINA	2020-08-06	Spain	Europe	15	1785.09	1794	0.970772	53379615
ERR5698032	PRJEB43166	WGA	SAMEA8551585	ERX5413445	COV008534	Illumina MiSeq	PAIRED	PCR	VIRAL RNA	Severe acute respiratory syndrome coronavirus 2	Homo sapiens	ILLUMINA	2020-03-21	Spain	Europe	15	2744.98	2456	0.988663	82082991
ERR5698034	PRJEB43166	WGA	SAMEA8551667	ERX5413447	COV008605	Illumina MiSeq	PAIRED	PCR	VIRAL RNA	Severe acute respiratory syndrome coronavirus 2	Homo sapiens	ILLUMINA	2020-06-10	Spain	Europe	87	1163.66	1081	0.933652	34796821
ERR5698035	PRJEB43166	WGA	SAMEA8551586	ERX5413448	COV008535	Illumina MiSeq	PAIRED	PCR	VIRAL RNA	Severe acute respiratory syndrome coronavirus 2	Homo sapiens	ILLUMINA	2020-03-19	Spain	Europe	10	1759.19	1765	0.988663	52605018
ERR5698036	PRJEB43166	WGA	SAMEA8551527	ERX5413449	COV008468	Illumina MiSeq	PAIRED	PCR	VIRAL RNA	Severe acute respiratory syndrome coronavirus 2	Homo sapiens	ILLUMINA	2020-08-06	Spain	Europe	17	3271.91	3297	0.986958	97839817
ERR5698037	PRJEB43166	WGA	SAMEA8551587	ERX5413450	COV008536	Illumina MiSeq	PAIRED	PCR	VIRAL RNA	Severe acute respiratory syndrome coronavirus 2	Homo sapiens	ILLUMINA	2020-03-24	Spain	Europe	10	890.274	897	0.987225	26621878
ERR5698038	PRJEB43166	WGA	SAMEA8552112	ERX5413451	COV008699	Illumina MiSeq	PAIRED	PCR	VIRAL RNA	Severe acute respiratory syndrome coronavirus 2	Homo sapiens	ILLUMINA	2020-08-13	Spain	Europe	17	3853.35	3951	0.995954	115226650
ERR5698039	PRJEB43166	WGA	SAMEA8551528	ERX5413452	COV008469	Illumina MiSeq	PAIRED	PCR	VIRAL RNA	Severe acute respiratory syndrome coronavirus 2	Homo sapiens	ILLUMINA	2020-08-06	Spain	Europe	16	2217.24	2195	0.978798	66302276
ERR5698040	PRJEB43166	WGA	SAMEA8551588	ERX5413453	COV008539	Illumina MiSeq	PAIRED	PCR	VIRAL RNA	Severe acute respiratory syndrome coronavirus 2	Homo sapiens	ILLUMINA	2020-08-17	Spain	Europe	21	2308.39	2308	0.985486	69027655
ERR5698041	PRJEB43166	WGA	SAMEA8551529	ERX5413454	COV008470	Illumina MiSeq	PAIRED	PCR	VIRAL RNA	Severe acute respiratory syndrome coronavirus 2	Homo sapiens	ILLUMINA	2020-08-06	Spain	Europe	19	2037.8	2004	0.961108	60936313
ERR5698042	PRJEB43166	WGA	SAMEA8552194	ERX5413455	COV009590	Illumina MiSeq	PAIRED	PCR	VIRAL RNA	Severe acute respiratory syndrome coronavirus 2	Homo sapiens	ILLUMINA	2020-10-20	Spain	Europe	23	2417.1	2414	0.995318	72278442
ERR5698043	PRJEB43166	WGA	SAMEA8551668	ERX5413456	COV008606	Illumina MiSeq	PAIRED	PCR	VIRAL RNA	Severe acute respiratory syndrome coronavirus 2	Homo sapiens	ILLUMINA	2020-06-11	Spain	Europe	7	4289.28	4212	0.987292	128262340
ERR5698044	PRJEB43166	WGA	SAMEA8551589	ERX5413457	COV008540	Illumina MiSeq	PAIRED	PCR	VIRAL RNA	Severe acute respiratory syndrome coronavirus 2	Homo sapiens	ILLUMINA	2020-09-05	Spain	Europe	18	1593.34	1616	0.988663	47645550
ERR5698045	PRJEB43166	WGA	SAMEA8551530	ERX5413458	COV008471	Illumina MiSeq	PAIRED	PCR	VIRAL RNA	Severe acute respiratory syndrome coronavirus 2	Homo sapiens	ILLUMINA	2020-08-06	Spain	Europe	16	1557.12	1476	0.968598	46562636
ERR5698046	PRJEB43166	WGA	SAMEA8552195	ERX5413459	COV009591	Illumina MiSeq	PAIRED	PCR	VIRAL RNA	Severe acute respiratory syndrome coronavirus 2	Homo sapiens	ILLUMINA	2020-10-21	Spain	Europe	17	2356.02	2351	0.9795	70451966
ERR5698047	PRJEB43166	WGA	SAMEA8551531	ERX5413460	COV008472	Illumina MiSeq	PAIRED	PCR	VIRAL RNA	Severe acute respiratory syndrome coronavirus 2	Homo sapiens	ILLUMINA	2020-08-07	Spain	Europe	19	2165.38	2192	0.977895	64751364
ERR5698048	PRJEB43166	WGA	SAMEA8551669	ERX5413461	COV008607	Illumina MiSeq	PAIRED	PCR	VIRAL RNA	Severe acute respiratory syndrome coronavirus 2	Homo sapiens	ILLUMINA	2020-06-17	Spain	Europe	21	3888.31	3930	0.995954	116272085
ERR5698049	PRJEB43166	WGA	SAMEA8551590	ERX5413462	COV008541	Illumina MiSeq	PAIRED	PCR	VIRAL RNA	Severe acute respiratory syndrome coronavirus 2	Homo sapiens	ILLUMINA	2020-09-05	Spain	Europe	18	2096.95	2008	0.995954	62705126
ERR5698050	PRJEB43166	WGA	SAMEA8552113	ERX5413463	COV008700	Illumina MiSeq	PAIRED	PCR	VIRAL RNA	Severe acute respiratory syndrome coronavirus 2	Homo sapiens	ILLUMINA	2020-08-18	Spain	Europe	34	5606.9	6420	0.991004	167663085
ERR5698051	PRJEB43166	WGA	SAMEA8551670	ERX5413464	COV008609	Illumina MiSeq	PAIRED	PCR	VIRAL RNA	Severe acute respiratory syndrome coronavirus 2	Homo sapiens	ILLUMINA	2020-06-30	Spain	Europe	15	1278.26	1097	0.931846	38223950
ERR5698052	PRJEB43166	WGA	SAMEA8551591	ERX5413465	COV008542	Illumina MiSeq	PAIRED	PCR	VIRAL RNA	Severe acute respiratory syndrome coronavirus 2	Homo sapiens	ILLUMINA	2020-09-21	Spain	Europe	19	1911.32	1874	0.989265	57154064
ERR5698053	PRJEB43166	WGA	SAMEA8552196	ERX5413466	COV009592	Illumina MiSeq	PAIRED	PCR	VIRAL RNA	Severe acute respiratory syndrome coronavirus 2	Homo sapiens	ILLUMINA	2020-10-27	Spain	Europe	24	1787.46	1813	0.986356	53450497
ERR5698054	PRJEB43166	WGA	SAMEA8551532	ERX5413467	COV008473	Illumina MiSeq	PAIRED	PCR	VIRAL RNA	Severe acute respiratory syndrome coronavirus 2	Homo sapiens	ILLUMINA	2020-08-08	Spain	Europe	19	2439.1	2474	0.978898	72936396
ERR5698055	PRJEB43166	WGA	SAMEA8551592	ERX5413468	COV008543	Illumina MiSeq	PAIRED	PCR	VIRAL RNA	Severe acute respiratory syndrome coronavirus 2	Homo sapiens	ILLUMINA	2020-09-08	Spain	Europe	19	1564.11	1566	0.988663	46771600
ERR5698056	PRJEB43166	WGA	SAMEA8552114	ERX5413469	COV008701	Illumina MiSeq	PAIRED	PCR	VIRAL RNA	Severe acute respiratory syndrome coronavirus 2	Homo sapiens	ILLUMINA	2020-08-28	Spain	Europe	25	3058.98	2990	0.988095	91472797
ERR5698057	PRJEB43166	WGA	SAMEA8552197	ERX5413470	COV009593	Illumina MiSeq	PAIRED	PCR	VIRAL RNA	Severe acute respiratory syndrome coronavirus 2	Homo sapiens	ILLUMINA	2020-09-24	Spain	Europe	20	2531.97	2492	0.988663	75713394
ERR5698058	PRJEB43166	WGA	SAMEA8551533	ERX5413471	COV008475	Illumina MiSeq	PAIRED	PCR	VIRAL RNA	Severe acute respiratory syndrome coronavirus 2	Homo sapiens	ILLUMINA	2020-08-08	Spain	Europe	16	2062.42	2073	0.988329	61672457
ERR5698059	PRJEB43166	WGA	SAMEA8551593	ERX5413472	COV008545	Illumina MiSeq	PAIRED	PCR	VIRAL RNA	Severe acute respiratory syndrome coronavirus 2	Homo sapiens	ILLUMINA	2020-09-09	Spain	Europe	18	849.084	871	0.981306	25390162
ERR5698060	PRJEB43166	WGA	SAMEA8551671	ERX5413473	COV008610	Illumina MiSeq	PAIRED	PCR	VIRAL RNA	Severe acute respiratory syndrome coronavirus 2	Homo sapiens	ILLUMINA	2020-07-15	Spain	Europe	23	3809.08	3930	0.98659	113902997
ERR5698061	PRJEB43166	WGA	SAMEA8552198	ERX5413474	COV009594	Illumina MiSeq	PAIRED	PCR	VIRAL RNA	Severe acute respiratory syndrome coronavirus 2	Homo sapiens	ILLUMINA	2020-08-26	Spain	Europe	16	2144.29	2183	0.988663	64120737
ERR5698062	PRJEB43166	WGA	SAMEA8551594	ERX5413475	COV008546	Illumina MiSeq	PAIRED	PCR	VIRAL RNA	Severe acute respiratory syndrome coronavirus 2	Homo sapiens	ILLUMINA	2020-09-10	Spain	Europe	14	1351.16	1375	0.904558	40403870
ERR5698063	PRJEB43166	WGA	SAMEA8551534	ERX5413476	COV008476	Illumina MiSeq	PAIRED	PCR	VIRAL RNA	Severe acute respiratory syndrome coronavirus 2	Homo sapiens	ILLUMINA	2020-08-09	Spain	Europe	18	2715.18	2631	0.995954	81191932
ERR5698064	PRJEB43166	WGA	SAMEA8551672	ERX5413477	COV008611	Illumina MiSeq	PAIRED	PCR	VIRAL RNA	Severe acute respiratory syndrome coronavirus 2	Homo sapiens	ILLUMINA	2020-07-27	Spain	Europe	23	1067.28	1101	0.974317	31914896
ERR5698065	PRJEB43166	WGA	SAMEA8552199	ERX5413478	COV009595	Illumina MiSeq	PAIRED	PCR	VIRAL RNA	Severe acute respiratory syndrome coronavirus 2	Homo sapiens	ILLUMINA	2020-10-27	Spain	Europe	24	2070.89	2120	0.988663	61925691
ERR5698066	PRJEB43166	WGA	SAMEA8551535	ERX5413479	COV008477	Illumina MiSeq	PAIRED	PCR	VIRAL RNA	Severe acute respiratory syndrome coronavirus 2	Homo sapiens	ILLUMINA	2020-08-09	Spain	Europe	17	980.022	947	0.979066	29305608
ERR5698067	PRJEB43166	WGA	SAMEA8551673	ERX5413480	COV008612	Illumina MiSeq	PAIRED	PCR	VIRAL RNA	Severe acute respiratory syndrome coronavirus 2	Homo sapiens	ILLUMINA	2020-08-06	Spain	Europe	32	1549.58	1577	0.958131	46337175
ERR5698068	PRJEB43166	WGA	SAMEA8552200	ERX5413481	COV009596	Illumina MiSeq	PAIRED	PCR	VIRAL RNA	Severe acute respiratory syndrome coronavirus 2	Homo sapiens	ILLUMINA	2020-09-16	Spain	Europe	19	874.595	859	0.977929	26153017
ERR5698069	PRJEB43166	WGA	SAMEA8551536	ERX5413482	COV008478	Illumina MiSeq	PAIRED	PCR	VIRAL RNA	Severe acute respiratory syndrome coronavirus 2	Homo sapiens	ILLUMINA	2020-08-09	Spain	Europe	15	1144.34	1129	0.970772	34219284
ERR5698070	PRJEB43166	WGA	SAMEA8551674	ERX5413483	COV008613	Illumina MiSeq	PAIRED	PCR	VIRAL RNA	Severe acute respiratory syndrome coronavirus 2	Homo sapiens	ILLUMINA	2020-08-11	Spain	Europe	18	1251.54	1048	0.97114	37424718
ERR5698071	PRJEB43166	WGA	SAMEA8551595	ERX5413484	COV008550	Illumina MiSeq	PAIRED	PCR	VIRAL RNA	Severe acute respiratory syndrome coronavirus 2	Homo sapiens	ILLUMINA	2020-09-10	Spain	Europe	18	4016.53	4075	0.988663	120106305
ERR5698072	PRJEB43166	WGA	SAMEA8551537	ERX5413485	COV008479	Illumina MiSeq	PAIRED	PCR	VIRAL RNA	Severe acute respiratory syndrome coronavirus 2	Homo sapiens	ILLUMINA	2020-08-10	Spain	Europe	19	1144.92	1133	0.984684	34236680
ERR5698073	PRJEB43166	WGA	SAMEA8552115	ERX5413486	COV008702	Illumina MiSeq	PAIRED	PCR	VIRAL RNA	Severe acute respiratory syndrome coronavirus 2	Homo sapiens	ILLUMINA	2020-09-08	Spain	Europe	19	6156.49	6584	0.995954	184097514
ERR5698074	PRJEB43166	WGA	SAMEA8552201	ERX5413487	COV009597	Illumina MiSeq	PAIRED	PCR	VIRAL RNA	Severe acute respiratory syndrome coronavirus 2	Homo sapiens	ILLUMINA	2020-10-10	Spain	Europe	19	1919.31	1519	0.988396	57393132
ERR5698075	PRJEB43166	WGA	SAMEA8551675	ERX5413488	COV008614	Illumina MiSeq	PAIRED	PCR	VIRAL RNA	Severe acute respiratory syndrome coronavirus 2	Homo sapiens	ILLUMINA	2020-08-11	Spain	Europe	20	1774.09	1765	0.995954	53050696
ERR5698076	PRJEB43166	WGA	SAMEA8551596	ERX5413489	COV008552	Illumina MiSeq	PAIRED	PCR	VIRAL RNA	Severe acute respiratory syndrome coronavirus 2	Homo sapiens	ILLUMINA	2020-09-13	Spain	Europe	17	1054	1068	0.972344	31517672
ERR5698078	PRJEB43166	WGA	SAMEA8551538	ERX5413491	COV008480	Illumina MiSeq	PAIRED	PCR	VIRAL RNA	Severe acute respiratory syndrome coronavirus 2	Homo sapiens	ILLUMINA	2020-08-11	Spain	Europe	16	1357.8	1340	0.988663	40602182
ERR5698079	PRJEB43166	WGA	SAMEA8552269	ERX5413492	COV012307	Illumina MiSeq	PAIRED	PCR	VIRAL RNA	Severe acute respiratory syndrome coronavirus 2	Homo sapiens	ILLUMINA	2020-11-14	Spain	Europe	21	1985.18	1969	0.988663	59362716
ERR5698080	PRJEB43166	WGA	SAMEA8552202	ERX5413493	COV009598	Illumina MiSeq	PAIRED	PCR	VIRAL RNA	Severe acute respiratory syndrome coronavirus 2	Homo sapiens	ILLUMINA	2020-10-22	Spain	Europe	26	1919.86	1655	0.978731	57409635
ERR5698081	PRJEB43166	WGA	SAMEA8552346	ERX5413494	COV012400	Illumina MiSeq	PAIRED	PCR	VIRAL RNA	Severe acute respiratory syndrome coronavirus 2	Homo sapiens	ILLUMINA	2020-11-04	Spain	Europe	32	750.276	770	0.988663	22435493
ERR5698082	PRJEB43166	WGA	SAMEA8552414	ERX5413495	COV012489	Illumina MiSeq	PAIRED	PCR	VIRAL RNA	Severe acute respiratory syndrome coronavirus 2	Homo sapiens	ILLUMINA	2020-10-29	Spain	Europe	21	1923.8	1849	0.995786	57527486
ERR5698083	PRJEB43166	WGA	SAMEA8551597	ERX5413496	COV008553	Illumina MiSeq	PAIRED	PCR	VIRAL RNA	Severe acute respiratory syndrome coronavirus 2	Homo sapiens	ILLUMINA	2020-09-15	Spain	Europe	15	2617.37	2757	0.974016	78267351
ERR5698084	PRJEB43166	WGA	SAMEA8552116	ERX5413497	COV008703	Illumina MiSeq	PAIRED	PCR	VIRAL RNA	Severe acute respiratory syndrome coronavirus 2	Homo sapiens	ILLUMINA	2020-09-25	Spain	Europe	16	3449.71	3505	0.984583	103156618
ERR5698085	PRJEB43166	WGA	SAMEA8551539	ERX5413498	COV008481	Illumina MiSeq	PAIRED	PCR	VIRAL RNA	Severe acute respiratory syndrome coronavirus 2	Homo sapiens	ILLUMINA	2020-08-11	Spain	Europe	19	1902.87	1849	0.969134	56901377
ERR5698086	PRJEB43166	WGA	SAMEA8552270	ERX5413499	COV012309	Illumina MiSeq	PAIRED	PCR	VIRAL RNA	Severe acute respiratory syndrome coronavirus 2	Homo sapiens	ILLUMINA	2020-11-18	Spain	Europe	21	1520.22	1523	0.977862	45459129
ERR5698087	PRJEB43166	WGA	SAMEA8552347	ERX5413500	COV012401	Illumina MiSeq	PAIRED	PCR	VIRAL RNA	Severe acute respiratory syndrome coronavirus 2	Homo sapiens	ILLUMINA	2020-11-05	Spain	Europe	19	794.337	802	0.994047	23753072
ERR5698088	PRJEB43166	WGA	SAMEA8552271	ERX5413501	COV012311	Illumina MiSeq	PAIRED	PCR	VIRAL RNA	Severe acute respiratory syndrome coronavirus 2	Homo sapiens	ILLUMINA	2020-11-18	Spain	Europe	15	909.185	921	0.959636	27187345
ERR5698089	PRJEB43166	WGA	SAMEA8551676	ERX5413502	COV008615	Illumina MiSeq	PAIRED	PCR	VIRAL RNA	Severe acute respiratory syndrome coronavirus 2	Homo sapiens	ILLUMINA	2020-09-28	Spain	Europe	40	3879.55	3807	0.98659	116010314
ERR5698090	PRJEB43166	WGA	SAMEA8551540	ERX5413503	COV008482	Illumina MiSeq	PAIRED	PCR	VIRAL RNA	Severe acute respiratory syndrome coronavirus 2	Homo sapiens	ILLUMINA	2020-08-11	Spain	Europe	17	1980.6	2022	0.969468	59225829
ERR5698091	PRJEB43166	WGA	SAMEA8552348	ERX5413504	COV012404	Illumina MiSeq	PAIRED	PCR	VIRAL RNA	Severe acute respiratory syndrome coronavirus 2	Homo sapiens	ILLUMINA	2020-11-16	Spain	Europe	16	925.774	925	0.966224	27683410
ERR5698092	PRJEB43166	WGA	SAMEA8551598	ERX5413505	COV008554	Illumina MiSeq	PAIRED	PCR	VIRAL RNA	Severe acute respiratory syndrome coronavirus 2	Homo sapiens	ILLUMINA	2020-09-17	Spain	Europe	19	1398.27	1426	0.988663	41812393
ERR5698093	PRJEB43166	WGA	SAMEA8552117	ERX5413506	COV008704	Illumina MiSeq	PAIRED	PCR	VIRAL RNA	Severe acute respiratory syndrome coronavirus 2	Homo sapiens	ILLUMINA	2020-10-04	Spain	Europe	22	3090	2917	0.995954	92400141
ERR5698094	PRJEB43166	WGA	SAMEA8552203	ERX5413507	COV009601	Illumina MiSeq	PAIRED	PCR	VIRAL RNA	Severe acute respiratory syndrome coronavirus 2	Homo sapiens	ILLUMINA	2020-10-28	Spain	Europe	17	2755.09	2653	0.978798	82385479
ERR5698095	PRJEB43166	WGA	SAMEA8552415	ERX5413508	COV012490	Illumina MiSeq	PAIRED	PCR	VIRAL RNA	Severe acute respiratory syndrome coronavirus 2	Homo sapiens	ILLUMINA	2020-11-05	Spain	Europe	24	2807.54	2694	0.995954	83953854
ERR5698096	PRJEB43166	WGA	SAMEA8552349	ERX5413509	COV012406	Illumina MiSeq	PAIRED	PCR	VIRAL RNA	Severe acute respiratory syndrome coronavirus 2	Homo sapiens	ILLUMINA	2020-11-23	Spain	Europe	30	847.678	802	0.981373	25348126
ERR5698097	PRJEB43166	WGA	SAMEA8552272	ERX5413510	COV012312	Illumina MiSeq	PAIRED	PCR	VIRAL RNA	Severe acute respiratory syndrome coronavirus 2	Homo sapiens	ILLUMINA	2020-11-17	Spain	Europe	25	1639.26	1513	0.967495	49018759
ERR5698098	PRJEB43166	WGA	SAMEA8551677	ERX5413511	COV008616	Illumina MiSeq	PAIRED	PCR	VIRAL RNA	Severe acute respiratory syndrome coronavirus 2	Homo sapiens	ILLUMINA	2020-08-15	Spain	Europe	31	1299.32	1241	0.959469	38853647
ERR5698099	PRJEB43166	WGA	SAMEA8551541	ERX5413512	COV008486	Illumina MiSeq	PAIRED	PCR	VIRAL RNA	Severe acute respiratory syndrome coronavirus 2	Homo sapiens	ILLUMINA	2020-09-10	Spain	Europe	18	1755.69	1604	0.927633	52500478
ERR5698100	PRJEB43166	WGA	SAMEA8551599	ERX5413513	COV008555	Illumina MiSeq	PAIRED	PCR	VIRAL RNA	Severe acute respiratory syndrome coronavirus 2	Homo sapiens	ILLUMINA	2020-09-17	Spain	Europe	15	1363.78	1317	0.988663	40780994
ERR5698101	PRJEB43166	WGA	SAMEA8552204	ERX5413514	COV009602	Illumina MiSeq	PAIRED	PCR	VIRAL RNA	Severe acute respiratory syndrome coronavirus 2	Homo sapiens	ILLUMINA	2020-10-15	Spain	Europe	18	1614.77	1495	0.983915	48286382
ERR5698102	PRJEB43166	WGA	SAMEA8552350	ERX5413515	COV012407	Illumina MiSeq	PAIRED	PCR	VIRAL RNA	Severe acute respiratory syndrome coronavirus 2	Homo sapiens	ILLUMINA	2020-11-06	Spain	Europe	21	663.994	650	0.988663	19855401
ERR5698103	PRJEB43166	WGA	SAMEA8551678	ERX5413516	COV008617	Illumina MiSeq	PAIRED	PCR	VIRAL RNA	Severe acute respiratory syndrome coronavirus 2	Homo sapiens	ILLUMINA	2020-08-17	Spain	Europe	16	848.998	801	0.988663	25387580
ERR5698104	PRJEB43166	WGA	SAMEA8552273	ERX5413517	COV012313	Illumina MiSeq	PAIRED	PCR	VIRAL RNA	Severe acute respiratory syndrome coronavirus 2	Homo sapiens	ILLUMINA	2020-11-16	Spain	Europe	26	1440.35	1326	0.979902	43070681
ERR5698105	PRJEB43166	WGA	SAMEA8552118	ERX5413518	COV008707	Illumina MiSeq	PAIRED	PCR	VIRAL RNA	Severe acute respiratory syndrome coronavirus 2	Homo sapiens	ILLUMINA	2020-10-07	Spain	Europe	18	2924.47	2888	0.995954	87450419
ERR5698106	PRJEB43166	WGA	SAMEA8551542	ERX5413519	COV008487	Illumina MiSeq	PAIRED	PCR	VIRAL RNA	Severe acute respiratory syndrome coronavirus 2	Homo sapiens	ILLUMINA	2020-09-10	Spain	Europe	16	852.661	880	0.965923	25497121
ERR5698107	PRJEB43166	WGA	SAMEA8551600	ERX5413520	COV008556	Illumina MiSeq	PAIRED	PCR	VIRAL RNA	Severe acute respiratory syndrome coronavirus 2	Homo sapiens	ILLUMINA	2020-09-19	Spain	Europe	17	1284.99	1245	0.988998	38424927
ERR5698108	PRJEB43166	WGA	SAMEA8552351	ERX5413521	COV012408	Illumina MiSeq	PAIRED	PCR	VIRAL RNA	Severe acute respiratory syndrome coronavirus 2	Homo sapiens	ILLUMINA	2020-11-18	Spain	Europe	21	740.46	721	0.948132	22141976
ERR5698109	PRJEB43166	WGA	SAMEA8551679	ERX5413522	COV008619	Illumina MiSeq	PAIRED	PCR	VIRAL RNA	Severe acute respiratory syndrome coronavirus 2	Homo sapiens	ILLUMINA	2020-09-06	Spain	Europe	37	786.537	807	0.954653	23519826
ERR5698110	PRJEB43166	WGA	SAMEA8552205	ERX5413523	COV009603	Illumina MiSeq	PAIRED	PCR	VIRAL RNA	Severe acute respiratory syndrome coronavirus 2	Homo sapiens	ILLUMINA	2020-10-27	Spain	Europe	24	1455.91	1454	0.979801	43536028
ERR5698111	PRJEB43166	WGA	SAMEA8552274	ERX5413524	COV012314	Illumina MiSeq	PAIRED	PCR	VIRAL RNA	Severe acute respiratory syndrome coronavirus 2	Homo sapiens	ILLUMINA	2020-11-20	Spain	Europe	21	1487.04	1509	0.974752	44466979
ERR5698114	PRJEB43166	WGA	SAMEA8552206	ERX5413527	COV009604	Illumina MiSeq	PAIRED	PCR	VIRAL RNA	Severe acute respiratory syndrome coronavirus 2	Homo sapiens	ILLUMINA	2020-10-14	Spain	Europe	20	1874.78	1629	0.982878	56061458
ERR5698115	PRJEB43166	WGA	SAMEA8551544	ERX5413528	COV008489	Illumina MiSeq	PAIRED	PCR	VIRAL RNA	Severe acute respiratory syndrome coronavirus 2	Homo sapiens	ILLUMINA	2020-09-10	Spain	Europe	14	930.419	938	0.974852	27822314
ERR5698116	PRJEB43166	WGA	SAMEA8551680	ERX5413529	COV008620	Illumina MiSeq	PAIRED	PCR	VIRAL RNA	Severe acute respiratory syndrome coronavirus 2	Homo sapiens	ILLUMINA	2020-09-11	Spain	Europe	19	3420.82	3518	0.987225	102292706
ERR5698117	PRJEB43166	WGA	SAMEA8552119	ERX5413530	COV008708	Illumina MiSeq	PAIRED	PCR	VIRAL RNA	Severe acute respiratory syndrome coronavirus 2	Homo sapiens	ILLUMINA	2020-10-07	Spain	Europe	19	3290.56	3187	0.995954	98397477
ERR5698118	PRJEB43166	WGA	SAMEA8552353	ERX5413531	COV012410	Illumina MiSeq	PAIRED	PCR	VIRAL RNA	Severe acute respiratory syndrome coronavirus 2	Homo sapiens	ILLUMINA	2020-11-11	Spain	Europe	17	1002.16	1015	0.988663	29967615
ERR5698119	PRJEB43166	WGA	SAMEA8551681	ERX5413532	COV008621	Illumina MiSeq	PAIRED	PCR	VIRAL RNA	Severe acute respiratory syndrome coronavirus 2	Homo sapiens	ILLUMINA	2020-09-14	Spain	Europe	19	678.723	691	0.951811	20295852
ERR5698120	PRJEB43166	WGA	SAMEA8552354	ERX5413533	COV012411	Illumina MiSeq	PAIRED	PCR	VIRAL RNA	Severe acute respiratory syndrome coronavirus 2	Homo sapiens	ILLUMINA	2020-11-16	Spain	Europe	21	715.631	741	0.944086	21399515
ERR5698121	PRJEB43166	WGA	SAMEA8551601	ERX5413534	COV008557	Illumina MiSeq	PAIRED	PCR	VIRAL RNA	Severe acute respiratory syndrome coronavirus 2	Homo sapiens	ILLUMINA	2020-09-19	Spain	Europe	17	3542.21	3431	0.995954	105922711
ERR5698122	PRJEB43166	WGA	SAMEA8551545	ERX5413535	COV008490	Illumina MiSeq	PAIRED	PCR	VIRAL RNA	Severe acute respiratory syndrome coronavirus 2	Homo sapiens	ILLUMINA	2020-09-10	Spain	Europe	17	1530.51	1569	0.988663	45766747
ERR5698123	PRJEB43166	WGA	SAMEA8552207	ERX5413536	COV009605	Illumina MiSeq	PAIRED	PCR	VIRAL RNA	Severe acute respiratory syndrome coronavirus 2	Homo sapiens	ILLUMINA	2020-10-22	Spain	Europe	28	2903.2	2840	0.988362	86814500
ERR5698124	PRJEB43166	WGA	SAMEA8552355	ERX5413537	COV012412	Illumina MiSeq	PAIRED	PCR	VIRAL RNA	Severe acute respiratory syndrome coronavirus 2	Homo sapiens	ILLUMINA	2020-11-24	Spain	Europe	37	618.132	616	0.907367	18484007
ERR5698125	PRJEB43166	WGA	SAMEA8552120	ERX5413538	COV008709	Illumina MiSeq	PAIRED	PCR	VIRAL RNA	Severe acute respiratory syndrome coronavirus 2	Homo sapiens	ILLUMINA	2020-10-08	Spain	Europe	19	2492.43	2228	0.972712	74531264
ERR5698126	PRJEB43166	WGA	SAMEA8551682	ERX5413539	COV008622	Illumina MiSeq	PAIRED	PCR	VIRAL RNA	Severe acute respiratory syndrome coronavirus 2	Homo sapiens	ILLUMINA	2020-09-13	Spain	Europe	16	1509.16	1545	0.971006	45128536
ERR5698127	PRJEB43166	WGA	SAMEA8552275	ERX5413540	COV012315	Illumina MiSeq	PAIRED	PCR	VIRAL RNA	Severe acute respiratory syndrome coronavirus 2	Homo sapiens	ILLUMINA	2020-11-17	Spain	Europe	20	5263.23	5371	0.995954	157386422
ERR5698128	PRJEB43166	WGA	SAMEA8552356	ERX5413541	COV012413	Illumina MiSeq	PAIRED	PCR	VIRAL RNA	Severe acute respiratory syndrome coronavirus 2	Homo sapiens	ILLUMINA	2020-11-24	Spain	Europe	21	673.559	606	0.910578	20141429
ERR5698129	PRJEB43166	WGA	SAMEA8551546	ERX5413542	COV008491	Illumina MiSeq	PAIRED	PCR	VIRAL RNA	Severe acute respiratory syndrome coronavirus 2	Homo sapiens	ILLUMINA	2020-09-10	Spain	Europe	14	1864.28	1919	0.96502	55747558
ERR5698130	PRJEB43166	WGA	SAMEA8551602	ERX5413543	COV008558	Illumina MiSeq	PAIRED	PCR	VIRAL RNA	Severe acute respiratory syndrome coronavirus 2	Homo sapiens	ILLUMINA	2020-09-19	Spain	Europe	15	3142.68	3087	0.995519	93975425
ERR5698131	PRJEB43166	WGA	SAMEA8551683	ERX5413544	COV008623	Illumina MiSeq	PAIRED	PCR	VIRAL RNA	Severe acute respiratory syndrome coronavirus 2	Homo sapiens	ILLUMINA	2020-09-16	Spain	Europe	15	1882.73	1938	0.970605	56299321
ERR5698132	PRJEB43166	WGA	SAMEA8552208	ERX5413545	COV009606	Illumina MiSeq	PAIRED	PCR	VIRAL RNA	Severe acute respiratory syndrome coronavirus 2	Homo sapiens	ILLUMINA	2020-10-26	Spain	Europe	28	1738.01	1426	0.957864	51971704
ERR5698134	PRJEB43166	WGA	SAMEA8552357	ERX5413547	COV012414	Illumina MiSeq	PAIRED	PCR	VIRAL RNA	Severe acute respiratory syndrome coronavirus 2	Homo sapiens	ILLUMINA	2020-11-14	Spain	Europe	24	1137.87	1123	0.980704	34025692
ERR5698135	PRJEB43166	WGA	SAMEA8551684	ERX5413548	COV008624	Illumina MiSeq	PAIRED	PCR	VIRAL RNA	Severe acute respiratory syndrome coronavirus 2	Homo sapiens	ILLUMINA	2020-09-17	Spain	Europe	19	865.698	856	0.988663	25886954
ERR5698136	PRJEB43166	WGA	SAMEA8551603	ERX5413549	COV008560	Illumina MiSeq	PAIRED	PCR	VIRAL RNA	Severe acute respiratory syndrome coronavirus 2	Homo sapiens	ILLUMINA	2020-09-21	Spain	Europe	20	1010.61	981	0.945959	30220357
ERR5698137	PRJEB43166	WGA	SAMEA8552121	ERX5413550	COV008710	Illumina MiSeq	PAIRED	PCR	VIRAL RNA	Severe acute respiratory syndrome coronavirus 2	Homo sapiens	ILLUMINA	2020-10-08	Spain	Europe	20	4184.14	4126	0.994716	125118463
ERR5698138	PRJEB43166	WGA	SAMEA8552358	ERX5413551	COV012415	Illumina MiSeq	PAIRED	PCR	VIRAL RNA	Severe acute respiratory syndrome coronavirus 2	Homo sapiens	ILLUMINA	2020-11-24	Spain	Europe	19	637.01	580	0.931746	19048500
ERR5698139	PRJEB43166	WGA	SAMEA8552209	ERX5413552	COV009607	Illumina MiSeq	PAIRED	PCR	VIRAL RNA	Severe acute respiratory syndrome coronavirus 2	Homo sapiens	ILLUMINA	2020-10-05	Spain	Europe	55	1834.7	1529	0.983179	54863065
ERR5698140	PRJEB43166	WGA	SAMEA8551685	ERX5413553	COV008625	Illumina MiSeq	PAIRED	PCR	VIRAL RNA	Severe acute respiratory syndrome coronavirus 2	Homo sapiens	ILLUMINA	2020-09-17	Spain	Europe	17	1048.53	1037	0.988663	31354134
ERR5698141	PRJEB43166	WGA	SAMEA8552276	ERX5413554	COV012317	Illumina MiSeq	PAIRED	PCR	VIRAL RNA	Severe acute respiratory syndrome coronavirus 2	Homo sapiens	ILLUMINA	2020-11-20	Spain	Europe	24	3787.64	3597	0.980002	113261925
ERR5698142	PRJEB43166	WGA	SAMEA8551548	ERX5413555	COV008494	Illumina MiSeq	PAIRED	PCR	VIRAL RNA	Severe acute respiratory syndrome coronavirus 2	Homo sapiens	ILLUMINA	2020-09-10	Spain	Europe	18	2260.12	2326	0.961241	67584370
ERR5698143	PRJEB43166	WGA	SAMEA8552359	ERX5413556	COV012416	Illumina MiSeq	PAIRED	PCR	VIRAL RNA	Severe acute respiratory syndrome coronavirus 2	Homo sapiens	ILLUMINA	2020-11-17	Spain	Europe	14	874.256	845	0.931545	26142880
ERR5698144	PRJEB43166	WGA	SAMEA8551604	ERX5413557	COV008561	Illumina MiSeq	PAIRED	PCR	VIRAL RNA	Severe acute respiratory syndrome coronavirus 2	Homo sapiens	ILLUMINA	2020-09-21	Spain	Europe	21	2124.72	2168	0.988663	63535382
ERR5698145	PRJEB43166	WGA	SAMEA8551686	ERX5413558	COV008626	Illumina MiSeq	PAIRED	PCR	VIRAL RNA	Severe acute respiratory syndrome coronavirus 2	Homo sapiens	ILLUMINA	2020-09-18	Spain	Europe	20	1273.95	942	0.928669	38094940
ERR5698146	PRJEB43166	WGA	SAMEA8552277	ERX5413559	COV012318	Illumina MiSeq	PAIRED	PCR	VIRAL RNA	Severe acute respiratory syndrome coronavirus 2	Homo sapiens	ILLUMINA	2020-11-19	Spain	Europe	21	899.695	890	0.966625	26903584
ERR5698147	PRJEB43166	WGA	SAMEA8552210	ERX5413560	COV009608	Illumina MiSeq	PAIRED	PCR	VIRAL RNA	Severe acute respiratory syndrome coronavirus 2	Homo sapiens	ILLUMINA	2020-09-18	Spain	Europe	17	2236.75	1896	0.98853	66885545
ERR5698148	PRJEB43166	WGA	SAMEA8552360	ERX5413561	COV012417	Illumina MiSeq	PAIRED	PCR	VIRAL RNA	Severe acute respiratory syndrome coronavirus 2	Homo sapiens	ILLUMINA	2020-11-17	Spain	Europe	23	875.872	904	0.979032	26191192
ERR5698149	PRJEB43166	WGA	SAMEA8551687	ERX5413562	COV008627	Illumina MiSeq	PAIRED	PCR	VIRAL RNA	Severe acute respiratory syndrome coronavirus 2	Homo sapiens	ILLUMINA	2020-10-11	Spain	Europe	21	1506.03	1440	0.995954	45034692
ERR5698150	PRJEB43166	WGA	SAMEA8551549	ERX5413563	COV008495	Illumina MiSeq	PAIRED	PCR	VIRAL RNA	Severe acute respiratory syndrome coronavirus 2	Homo sapiens	ILLUMINA	2020-09-10	Spain	Europe	19	2317.8	2399	0.988563	69309232
ERR5698151	PRJEB43166	WGA	SAMEA8551605	ERX5413564	COV008562	Illumina MiSeq	PAIRED	PCR	VIRAL RNA	Severe acute respiratory syndrome coronavirus 2	Homo sapiens	ILLUMINA	2020-09-21	Spain	Europe	18	1841.42	1853	0.988663	55064110
ERR5698152	PRJEB43166	WGA	SAMEA8552122	ERX5413565	COV008711	Illumina MiSeq	PAIRED	PCR	VIRAL RNA	Severe acute respiratory syndrome coronavirus 2	Homo sapiens	ILLUMINA	2020-10-09	Spain	Europe	18	3369.16	3380	0.995954	100747889
ERR5698153	PRJEB43166	WGA	SAMEA8552278	ERX5413566	COV012319	Illumina MiSeq	PAIRED	PCR	VIRAL RNA	Severe acute respiratory syndrome coronavirus 2	Homo sapiens	ILLUMINA	2020-11-19	Spain	Europe	17	1443.76	1207	0.932147	43172742
ERR5698154	PRJEB43166	WGA	SAMEA8552211	ERX5413567	COV009609	Illumina MiSeq	PAIRED	PCR	VIRAL RNA	Severe acute respiratory syndrome coronavirus 2	Homo sapiens	ILLUMINA	2020-10-16	Spain	Europe	67	1506.02	1412	0.984951	45034660
ERR5698155	PRJEB43166	WGA	SAMEA8552361	ERX5413568	COV012418	Illumina MiSeq	PAIRED	PCR	VIRAL RNA	Severe acute respiratory syndrome coronavirus 2	Homo sapiens	ILLUMINA	2020-11-17	Spain	Europe	21	1473.65	1392	0.97629	44066698
ERR5698156	PRJEB43166	WGA	SAMEA8551688	ERX5413569	COV008628	Illumina MiSeq	PAIRED	PCR	VIRAL RNA	Severe acute respiratory syndrome coronavirus 2	Homo sapiens	ILLUMINA	2020-09-22	Spain	Europe	18	1336.22	1367	0.988162	39957024
ERR5698157	PRJEB43166	WGA	SAMEA8552279	ERX5413570	COV012320	Illumina MiSeq	PAIRED	PCR	VIRAL RNA	Severe acute respiratory syndrome coronavirus 2	Homo sapiens	ILLUMINA	2020-11-20	Spain	Europe	21	1638.6	1672	0.988663	48999204
ERR5698158	PRJEB43166	WGA	SAMEA8552212	ERX5413571	COV009610	Illumina MiSeq	PAIRED	PCR	VIRAL RNA	Severe acute respiratory syndrome coronavirus 2	Homo sapiens	ILLUMINA	2020-10-19	Spain	Europe	57	1678.8	1485	0.98863	50201120
ERR5698159	PRJEB43166	WGA	SAMEA8551606	ERX5413572	COV008563	Illumina MiSeq	PAIRED	PCR	VIRAL RNA	Severe acute respiratory syndrome coronavirus 2	Homo sapiens	ILLUMINA	2020-09-21	Spain	Europe	16	2050.31	1993	0.990603	61310543
ERR5698160	PRJEB43166	WGA	SAMEA8551550	ERX5413573	COV008497	Illumina MiSeq	PAIRED	PCR	VIRAL RNA	Severe acute respiratory syndrome coronavirus 2	Homo sapiens	ILLUMINA	2020-09-10	Spain	Europe	22	2326.35	2362	0.992442	69564825
ERR5698161	PRJEB43166	WGA	SAMEA8552362	ERX5413574	COV012419	Illumina MiSeq	PAIRED	PCR	VIRAL RNA	Severe acute respiratory syndrome coronavirus 2	Homo sapiens	ILLUMINA	2020-11-17	Spain	Europe	24	919.76	973	0.957529	27503594
ERR5698163	PRJEB43166	WGA	SAMEA8551689	ERX5413576	COV008629	Illumina MiSeq	PAIRED	PCR	VIRAL RNA	Severe acute respiratory syndrome coronavirus 2	Homo sapiens	ILLUMINA	2020-09-23	Spain	Europe	22	1903.63	1907	0.995954	56924171
ERR5698164	PRJEB43166	WGA	SAMEA8552213	ERX5413577	COV009611	Illumina MiSeq	PAIRED	PCR	VIRAL RNA	Severe acute respiratory syndrome coronavirus 2	Homo sapiens	ILLUMINA	2020-10-22	Spain	Europe	22	1501.97	1345	0.976725	44913445
ERR5698165	PRJEB43166	WGA	SAMEA8552280	ERX5413578	COV012323	Illumina MiSeq	PAIRED	PCR	VIRAL RNA	Severe acute respiratory syndrome coronavirus 2	Homo sapiens	ILLUMINA	2020-11-20	Spain	Europe	22	1769.58	1508	0.978196	52915777
ERR5698167	PRJEB43166	WGA	SAMEA8551607	ERX5413580	COV008564	Illumina MiSeq	PAIRED	PCR	VIRAL RNA	Severe acute respiratory syndrome coronavirus 2	Homo sapiens	ILLUMINA	2020-09-21	Spain	Europe	19	3039.59	3024	0.99067	90892969
ERR5698168	PRJEB43166	WGA	SAMEA8552214	ERX5413581	COV009614	Illumina MiSeq	PAIRED	PCR	VIRAL RNA	Severe acute respiratory syndrome coronavirus 2	Homo sapiens	ILLUMINA	2020-08-05	Spain	Europe	18	2063.05	2092	0.979601	61691366
ERR5698169	PRJEB43166	WGA	SAMEA8552281	ERX5413582	COV012324	Illumina MiSeq	PAIRED	PCR	VIRAL RNA	Severe acute respiratory syndrome coronavirus 2	Homo sapiens	ILLUMINA	2020-11-20	Spain	Europe	25	1458.75	1442	0.988663	43620881
ERR5698170	PRJEB43166	WGA	SAMEA8551608	ERX5413583	COV008565	Illumina MiSeq	PAIRED	PCR	VIRAL RNA	Severe acute respiratory syndrome coronavirus 2	Homo sapiens	ILLUMINA	2020-09-21	Spain	Europe	17	784.873	798	0.986289	23470065
ERR5698171	PRJEB43166	WGA	SAMEA8552365	ERX5413584	COV012423	Illumina MiSeq	PAIRED	PCR	VIRAL RNA	Severe acute respiratory syndrome coronavirus 2	Homo sapiens	ILLUMINA	2020-11-24	Spain	Europe	90	762.962	669	0.95054	22814860
ERR5698172	PRJEB43166	WGA	SAMEA8552123	ERX5413585	COV008712	Illumina MiSeq	PAIRED	PCR	VIRAL RNA	Severe acute respiratory syndrome coronavirus 2	Homo sapiens	ILLUMINA	2020-10-09	Spain	Europe	18	5690.56	5984	0.995954	170164838
ERR5698173	PRJEB43166	WGA	SAMEA8551690	ERX5413586	COV008630	Illumina MiSeq	PAIRED	PCR	VIRAL RNA	Severe acute respiratory syndrome coronavirus 2	Homo sapiens	ILLUMINA	2020-09-24	Spain	Europe	19	4091.78	4143	0.995954	122356447
ERR5698174	PRJEB43166	WGA	SAMEA8551609	ERX5413587	COV008566	Illumina MiSeq	PAIRED	PCR	VIRAL RNA	Severe acute respiratory syndrome coronavirus 2	Homo sapiens	ILLUMINA	2020-09-21	Spain	Europe	16	584.642	579	0.949102	17482544
ERR5698175	PRJEB43166	WGA	SAMEA8552282	ERX5413588	COV012325	Illumina MiSeq	PAIRED	PCR	VIRAL RNA	Severe acute respiratory syndrome coronavirus 2	Homo sapiens	ILLUMINA	2020-11-20	Spain	Europe	22	1098.36	1081	0.980336	32844325
ERR5698177	PRJEB43166	WGA	SAMEA8552215	ERX5413590	COV009615	Illumina MiSeq	PAIRED	PCR	VIRAL RNA	Severe acute respiratory syndrome coronavirus 2	Homo sapiens	ILLUMINA	2020-10-16	Spain	Europe	20	1846.93	1884	0.988663	55228648
ERR5698178	PRJEB43166	WGA	SAMEA8552124	ERX5413591	COV008714	Illumina MiSeq	PAIRED	PCR	VIRAL RNA	Severe acute respiratory syndrome coronavirus 2	Homo sapiens	ILLUMINA	2020-10-09	Spain	Europe	18	1403.09	1371	0.995619	41956698
ERR5698179	PRJEB43166	WGA	SAMEA8551551	ERX5413592	COV008499	Illumina MiSeq	PAIRED	PCR	VIRAL RNA	Severe acute respiratory syndrome coronavirus 2	Homo sapiens	ILLUMINA	2020-09-10	Spain	Europe	19	5093.56	5617	0.980637	152312641
ERR5698180	PRJEB43166	WGA	SAMEA8551691	ERX5413593	COV008631	Illumina MiSeq	PAIRED	PCR	VIRAL RNA	Severe acute respiratory syndrome coronavirus 2	Homo sapiens	ILLUMINA	2020-09-25	Spain	Europe	18	1230.11	1175	0.970137	36783949
ERR5698181	PRJEB43166	WGA	SAMEA8552283	ERX5413594	COV012326	Illumina MiSeq	PAIRED	PCR	VIRAL RNA	Severe acute respiratory syndrome coronavirus 2	Homo sapiens	ILLUMINA	2020-11-20	Spain	Europe	31	1059.31	1072	0.988663	31676529
ERR5698182	PRJEB43166	WGA	SAMEA8551610	ERX5413595	COV008567	Illumina MiSeq	PAIRED	PCR	VIRAL RNA	Severe acute respiratory syndrome coronavirus 2	Homo sapiens	ILLUMINA	2020-09-21	Spain	Europe	21	1501.68	1501	0.988596	44904756
ERR5698183	PRJEB43166	WGA	SAMEA8552367	ERX5413596	COV012425	Illumina MiSeq	PAIRED	PCR	VIRAL RNA	Severe acute respiratory syndrome coronavirus 2	Homo sapiens	ILLUMINA	2020-10-05	Spain	Europe	22	1307.37	1298	0.976156	39094173
ERR5698184	PRJEB43166	WGA	SAMEA8552216	ERX5413597	COV009616	Illumina MiSeq	PAIRED	PCR	VIRAL RNA	Severe acute respiratory syndrome coronavirus 2	Homo sapiens	ILLUMINA	2020-08-07	Spain	Europe	24	1603.24	1295	0.978698	47941826
ERR5698185	PRJEB43166	WGA	SAMEA8551692	ERX5413598	COV008633	Illumina MiSeq	PAIRED	PCR	VIRAL RNA	Severe acute respiratory syndrome coronavirus 2	Homo sapiens	ILLUMINA	2020-09-29	Spain	Europe	16	1707.82	1734	0.988864	51068971
ERR5698186	PRJEB43166	WGA	SAMEA8551611	ERX5413599	COV008568	Illumina MiSeq	PAIRED	PCR	VIRAL RNA	Severe acute respiratory syndrome coronavirus 2	Homo sapiens	ILLUMINA	2020-09-21	Spain	Europe	17	1741.11	1776	0.988663	52064548
ERR5698187	PRJEB43166	WGA	SAMEA8552368	ERX5413600	COV012426	Illumina MiSeq	PAIRED	PCR	VIRAL RNA	Severe acute respiratory syndrome coronavirus 2	Homo sapiens	ILLUMINA	2020-11-22	Spain	Europe	59	1077.62	1049	0.95355	32224066
ERR5698188	PRJEB43166	WGA	SAMEA8552284	ERX5413601	COV012327	Illumina MiSeq	PAIRED	PCR	VIRAL RNA	Severe acute respiratory syndrome coronavirus 2	Homo sapiens	ILLUMINA	2020-11-20	Spain	Europe	21	2079.11	1693	0.909608	62171515
ERR5698189	PRJEB43166	WGA	SAMEA8551552	ERX5413602	COV008500	Illumina MiSeq	PAIRED	PCR	VIRAL RNA	Severe acute respiratory syndrome coronavirus 2	Homo sapiens	ILLUMINA	2020-09-10	Spain	Europe	18	2734.54	2800	0.978798	81771094
ERR5698190	PRJEB43166	WGA	SAMEA8552125	ERX5413603	COV008715	Illumina MiSeq	PAIRED	PCR	VIRAL RNA	Severe acute respiratory syndrome coronavirus 2	Homo sapiens	ILLUMINA	2020-10-11	Spain	Europe	22	2641.39	2453	0.995954	78985589
ERR5698193	PRJEB43166	WGA	SAMEA8552217	ERX5413606	COV009619	Illumina MiSeq	PAIRED	PCR	VIRAL RNA	Severe acute respiratory syndrome coronavirus 2	Homo sapiens	ILLUMINA	2020-07-02	Spain	Europe	22	2181.22	2197	0.988663	65225103
ERR5698194	PRJEB43166	WGA	SAMEA8552285	ERX5413607	COV012328	Illumina MiSeq	PAIRED	PCR	VIRAL RNA	Severe acute respiratory syndrome coronavirus 2	Homo sapiens	ILLUMINA	2020-11-20	Spain	Europe	21	1868.58	1788	0.99485	55876270
ERR5698195	PRJEB43166	WGA	SAMEA8551553	ERX5413608	COV008501	Illumina MiSeq	PAIRED	PCR	VIRAL RNA	Severe acute respiratory syndrome coronavirus 2	Homo sapiens	ILLUMINA	2020-09-10	Spain	Europe	19	1742.37	1798	0.957028	52102215
ERR5698196	PRJEB43166	WGA	SAMEA8552126	ERX5413609	COV008716	Illumina MiSeq	PAIRED	PCR	VIRAL RNA	Severe acute respiratory syndrome coronavirus 2	Homo sapiens	ILLUMINA	2020-10-12	Spain	Europe	25	2104.51	2086	0.988663	62931180
ERR5698197	PRJEB43166	WGA	SAMEA8552370	ERX5413610	COV012429	Illumina MiSeq	PAIRED	PCR	VIRAL RNA	Severe acute respiratory syndrome coronavirus 2	Homo sapiens	ILLUMINA	2020-11-27	Spain	Europe	28	791.852	759	0.967328	23678765
ERR5698198	PRJEB43166	WGA	SAMEA8551612	ERX5413611	COV008569	Illumina MiSeq	PAIRED	PCR	VIRAL RNA	Severe acute respiratory syndrome coronavirus 2	Homo sapiens	ILLUMINA	2020-09-21	Spain	Europe	19	2141.23	2207	0.988663	64029139
ERR5698199	PRJEB43166	WGA	SAMEA8551694	ERX5413612	COV008635	Illumina MiSeq	PAIRED	PCR	VIRAL RNA	Severe acute respiratory syndrome coronavirus 2	Homo sapiens	ILLUMINA	2020-09-29	Spain	Europe	20	1736.55	1716	0.977327	51927919
ERR5698200	PRJEB43166	WGA	SAMEA8551554	ERX5413613	COV008502	Illumina MiSeq	PAIRED	PCR	VIRAL RNA	Severe acute respiratory syndrome coronavirus 2	Homo sapiens	ILLUMINA	2020-09-10	Spain	Europe	16	1481.84	1494	0.963148	44311436
ERR5698201	PRJEB43166	WGA	SAMEA8552286	ERX5413614	COV012329	Illumina MiSeq	PAIRED	PCR	VIRAL RNA	Severe acute respiratory syndrome coronavirus 2	Homo sapiens	ILLUMINA	2020-11-20	Spain	Europe	22	1700.45	1612	0.988663	50848671
ERR5698202	PRJEB43166	WGA	SAMEA8552218	ERX5413615	COV009620	Illumina MiSeq	PAIRED	PCR	VIRAL RNA	Severe acute respiratory syndrome coronavirus 2	Homo sapiens	ILLUMINA	2020-08-06	Spain	Europe	18	2064.43	2088	0.979199	61732577
ERR5698203	PRJEB43166	WGA	SAMEA8552371	ERX5413616	COV012430	Illumina MiSeq	PAIRED	PCR	VIRAL RNA	Severe acute respiratory syndrome coronavirus 2	Homo sapiens	ILLUMINA	2020-11-28	Spain	Europe	21	1246.64	1148	0.984818	37278217
ERR5698204	PRJEB43166	WGA	SAMEA8551695	ERX5413617	COV008636	Illumina MiSeq	PAIRED	PCR	VIRAL RNA	Severe acute respiratory syndrome coronavirus 2	Homo sapiens	ILLUMINA	2020-09-29	Spain	Europe	19	1316.8	1330	0.980637	39376362
ERR5698205	PRJEB43166	WGA	SAMEA8552127	ERX5413618	COV008717	Illumina MiSeq	PAIRED	PCR	VIRAL RNA	Severe acute respiratory syndrome coronavirus 2	Homo sapiens	ILLUMINA	2020-10-12	Spain	Europe	20	2484.57	2454	0.970772	74296063
ERR5698206	PRJEB43166	WGA	SAMEA8551613	ERX5413619	COV008570	Illumina MiSeq	PAIRED	PCR	VIRAL RNA	Severe acute respiratory syndrome coronavirus 2	Homo sapiens	ILLUMINA	2020-09-21	Spain	Europe	19	2470.41	2541	0.988596	73872815
ERR5698207	PRJEB43166	WGA	SAMEA8552287	ERX5413620	COV012330	Illumina MiSeq	PAIRED	PCR	VIRAL RNA	Severe acute respiratory syndrome coronavirus 2	Homo sapiens	ILLUMINA	2020-11-20	Spain	Europe	20	1945.76	1904	0.988663	58184049
ERR5698208	PRJEB43166	WGA	SAMEA8551555	ERX5413621	COV008503	Illumina MiSeq	PAIRED	PCR	VIRAL RNA	Severe acute respiratory syndrome coronavirus 2	Homo sapiens	ILLUMINA	2020-09-10	Spain	Europe	21	1993.84	2009	0.988663	59621886
ERR5698209	PRJEB43166	WGA	SAMEA8552372	ERX5413622	COV012431	Illumina MiSeq	PAIRED	PCR	VIRAL RNA	Severe acute respiratory syndrome coronavirus 2	Homo sapiens	ILLUMINA	2020-11-26	Spain	Europe	40	1452.92	1465	0.981206	43446783
ERR5698210	PRJEB43166	WGA	SAMEA8552219	ERX5413623	COV009621	Illumina MiSeq	PAIRED	PCR	VIRAL RNA	Severe acute respiratory syndrome coronavirus 2	Homo sapiens	ILLUMINA	2020-08-06	Spain	Europe	17	2441.85	2483	0.979601	73018676
ERR5698211	PRJEB43166	WGA	SAMEA8552128	ERX5413624	COV008718	Illumina MiSeq	PAIRED	PCR	VIRAL RNA	Severe acute respiratory syndrome coronavirus 2	Homo sapiens	ILLUMINA	2020-10-16	Spain	Europe	19	866.942	884	0.988128	25924156
ERR5698212	PRJEB43166	WGA	SAMEA8552373	ERX5413625	COV012432	Illumina MiSeq	PAIRED	PCR	VIRAL RNA	Severe acute respiratory syndrome coronavirus 2	Homo sapiens	ILLUMINA	2020-10-13	Spain	Europe	26	1325	1359	0.988663	39621597
ERR5698213	PRJEB43166	WGA	SAMEA8551696	ERX5413626	COV008637	Illumina MiSeq	PAIRED	PCR	VIRAL RNA	Severe acute respiratory syndrome coronavirus 2	Homo sapiens	ILLUMINA	2020-09-29	Spain	Europe	23	3321.4	3335	0.988663	99319858
ERR5698214	PRJEB43166	WGA	SAMEA8551556	ERX5413627	COV008504	Illumina MiSeq	PAIRED	PCR	VIRAL RNA	Severe acute respiratory syndrome coronavirus 2	Homo sapiens	ILLUMINA	2020-09-10	Spain	Europe	19	1526.3	1558	0.978497	45641042
ERR5698215	PRJEB43166	WGA	SAMEA8551614	ERX5413628	COV008571	Illumina MiSeq	PAIRED	PCR	VIRAL RNA	Severe acute respiratory syndrome coronavirus 2	Homo sapiens	ILLUMINA	2020-09-21	Spain	Europe	19	2184.33	2237	0.988663	65318105
ERR5698216	PRJEB43166	WGA	SAMEA8551697	ERX5413629	COV008638	Illumina MiSeq	PAIRED	PCR	VIRAL RNA	Severe acute respiratory syndrome coronavirus 2	Homo sapiens	ILLUMINA	2020-09-29	Spain	Europe	21	1320.66	1352	0.988396	39491685
ERR5698217	PRJEB43166	WGA	SAMEA8552374	ERX5413630	COV012434	Illumina MiSeq	PAIRED	PCR	VIRAL RNA	Severe acute respiratory syndrome coronavirus 2	Homo sapiens	ILLUMINA	2020-10-21	Spain	Europe	21	913.912	876	0.95987	27328707
ERR5698218	PRJEB43166	WGA	SAMEA8552220	ERX5413631	COV009622	Illumina MiSeq	PAIRED	PCR	VIRAL RNA	Severe acute respiratory syndrome coronavirus 2	Homo sapiens	ILLUMINA	2020-10-14	Spain	Europe	23	2629.24	2556	0.988663	78622212
ERR5698219	PRJEB43166	WGA	SAMEA8552129	ERX5413632	COV008719	Illumina MiSeq	PAIRED	PCR	VIRAL RNA	Severe acute respiratory syndrome coronavirus 2	Homo sapiens	ILLUMINA	2020-10-16	Spain	Europe	25	812.501	762	0.995786	24296211
ERR5698220	PRJEB43166	WGA	SAMEA8552288	ERX5413633	COV012331	Illumina MiSeq	PAIRED	PCR	VIRAL RNA	Severe acute respiratory syndrome coronavirus 2	Homo sapiens	ILLUMINA	2020-11-20	Spain	Europe	19	3148.06	3096	0.988663	94136349
ERR5698221	PRJEB43166	WGA	SAMEA8552130	ERX5413634	COV008720	Illumina MiSeq	PAIRED	PCR	VIRAL RNA	Severe acute respiratory syndrome coronavirus 2	Homo sapiens	ILLUMINA	2020-10-16	Spain	Europe	17	896.314	860	0.919072	26802480
ERR5698222	PRJEB43166	WGA	SAMEA8551557	ERX5413635	COV008505	Illumina MiSeq	PAIRED	PCR	VIRAL RNA	Severe acute respiratory syndrome coronavirus 2	Homo sapiens	ILLUMINA	2020-09-10	Spain	Europe	20	1573.73	1502	0.970237	47059167
ERR5698223	PRJEB43166	WGA	SAMEA8551698	ERX5413636	COV008639	Illumina MiSeq	PAIRED	PCR	VIRAL RNA	Severe acute respiratory syndrome coronavirus 2	Homo sapiens	ILLUMINA	2020-09-29	Spain	Europe	16	1005.2	975	0.963883	30058459
ERR5698224	PRJEB43166	WGA	SAMEA8552375	ERX5413637	COV012435	Illumina MiSeq	PAIRED	PCR	VIRAL RNA	Severe acute respiratory syndrome coronavirus 2	Homo sapiens	ILLUMINA	2020-11-28	Spain	Europe	25	978.933	985	0.974284	29273021
ERR5698225	PRJEB43166	WGA	SAMEA8552221	ERX5413638	COV009623	Illumina MiSeq	PAIRED	PCR	VIRAL RNA	Severe acute respiratory syndrome coronavirus 2	Homo sapiens	ILLUMINA	2020-08-29	Spain	Europe	17	1844.74	1608	0.988663	55163273
ERR5698227	PRJEB43166	WGA	SAMEA8551615	ERX5413640	COV008572	Illumina MiSeq	PAIRED	PCR	VIRAL RNA	Severe acute respiratory syndrome coronavirus 2	Homo sapiens	ILLUMINA	2020-09-21	Spain	Europe	22	3555.63	3661	0.9795	106324074
ERR5698228	PRJEB43166	WGA	SAMEA8552131	ERX5413641	COV008721	Illumina MiSeq	PAIRED	PCR	VIRAL RNA	Severe acute respiratory syndrome coronavirus 2	Homo sapiens	ILLUMINA	2020-10-16	Spain	Europe	21	1011.78	1003	0.982845	30255270
ERR5698229	PRJEB43166	WGA	SAMEA8552376	ERX5413642	COV012436	Illumina MiSeq	PAIRED	PCR	VIRAL RNA	Severe acute respiratory syndrome coronavirus 2	Homo sapiens	ILLUMINA	2020-11-02	Spain	Europe	20	869.353	859	0.95967	25996256
ERR5698230	PRJEB43166	WGA	SAMEA8552289	ERX5413643	COV012332	Illumina MiSeq	PAIRED	PCR	VIRAL RNA	Severe acute respiratory syndrome coronavirus 2	Homo sapiens	ILLUMINA	2020-11-20	Spain	Europe	22	1718.18	1654	0.995586	51378781
ERR5698231	PRJEB43166	WGA	SAMEA8551699	ERX5413644	COV008640	Illumina MiSeq	PAIRED	PCR	VIRAL RNA	Severe acute respiratory syndrome coronavirus 2	Homo sapiens	ILLUMINA	2020-09-29	Spain	Europe	19	1340.39	1051	0.901649	40081774
ERR5698232	PRJEB43166	WGA	SAMEA8551558	ERX5413645	COV008506	Illumina MiSeq	PAIRED	PCR	VIRAL RNA	Severe acute respiratory syndrome coronavirus 2	Homo sapiens	ILLUMINA	2020-09-10	Spain	Europe	21	1856.4	1905	0.977929	55511786
ERR5698233	PRJEB43166	WGA	SAMEA8551616	ERX5413646	COV008573	Illumina MiSeq	PAIRED	PCR	VIRAL RNA	Severe acute respiratory syndrome coronavirus 2	Homo sapiens	ILLUMINA	2020-09-21	Spain	Europe	17	717.854	737	0.979133	21466003
ERR5698234	PRJEB43166	WGA	SAMEA8552132	ERX5413647	COV008722	Illumina MiSeq	PAIRED	PCR	VIRAL RNA	Severe acute respiratory syndrome coronavirus 2	Homo sapiens	ILLUMINA	2020-10-16	Spain	Europe	21	707.242	728	0.98154	21148661
ERR5698235	PRJEB43166	WGA	SAMEA8552377	ERX5413648	COV012437	Illumina MiSeq	PAIRED	PCR	VIRAL RNA	Severe acute respiratory syndrome coronavirus 2	Homo sapiens	ILLUMINA	2020-11-01	Spain	Europe	24	1208.4	1115	0.932515	36134731
ERR5698236	PRJEB43166	WGA	SAMEA8551700	ERX5413649	COV008641	Illumina MiSeq	PAIRED	PCR	VIRAL RNA	Severe acute respiratory syndrome coronavirus 2	Homo sapiens	ILLUMINA	2020-09-29	Spain	Europe	22	1067.8	1045	0.963415	31930377
ERR5698237	PRJEB43166	WGA	SAMEA8552222	ERX5413650	COV009624	Illumina MiSeq	PAIRED	PCR	VIRAL RNA	Severe acute respiratory syndrome coronavirus 2	Homo sapiens	ILLUMINA	2020-09-09	Spain	Europe	20	2351.53	1933	0.987827	70317931
ERR5698238	PRJEB43166	WGA	SAMEA8552290	ERX5413651	COV012333	Illumina MiSeq	PAIRED	PCR	VIRAL RNA	Severe acute respiratory syndrome coronavirus 2	Homo sapiens	ILLUMINA	2020-11-20	Spain	Europe	19	1656.54	1593	0.972143	49535377
ERR5698239	PRJEB43166	WGA	SAMEA8551559	ERX5413652	COV008507	Illumina MiSeq	PAIRED	PCR	VIRAL RNA	Severe acute respiratory syndrome coronavirus 2	Homo sapiens	ILLUMINA	2020-09-10	Spain	Europe	17	1719.72	1672	0.988329	51424692
ERR5698240	PRJEB43166	WGA	SAMEA8551617	ERX5413653	COV008574	Illumina MiSeq	PAIRED	PCR	VIRAL RNA	Severe acute respiratory syndrome coronavirus 2	Homo sapiens	ILLUMINA	2020-09-21	Spain	Europe	17	1448.04	1469	0.988663	43300872
ERR5698241	PRJEB43166	WGA	SAMEA8551701	ERX5413654	COV008642	Illumina MiSeq	PAIRED	PCR	VIRAL RNA	Severe acute respiratory syndrome coronavirus 2	Homo sapiens	ILLUMINA	2020-09-29	Spain	Europe	21	1126.37	1153	0.988663	33681917
ERR5698242	PRJEB43166	WGA	SAMEA8552378	ERX5413655	COV012438	Illumina MiSeq	PAIRED	PCR	VIRAL RNA	Severe acute respiratory syndrome coronavirus 2	Homo sapiens	ILLUMINA	2020-11-18	Spain	Europe	22	1497.56	1545	0.988663	44781479
ERR5698243	PRJEB43166	WGA	SAMEA8551702	ERX5413656	COV008643	Illumina MiSeq	PAIRED	PCR	VIRAL RNA	Severe acute respiratory syndrome coronavirus 2	Homo sapiens	ILLUMINA	2020-09-29	Spain	Europe	19	960.965	969	0.956292	28735737
ERR5698244	PRJEB43166	WGA	SAMEA8551560	ERX5413657	COV008508	Illumina MiSeq	PAIRED	PCR	VIRAL RNA	Severe acute respiratory syndrome coronavirus 2	Homo sapiens	ILLUMINA	2020-09-10	Spain	Europe	18	2440.33	2561	0.973013	72973070
ERR5698245	PRJEB43166	WGA	SAMEA8552291	ERX5413658	COV012334	Illumina MiSeq	PAIRED	PCR	VIRAL RNA	Severe acute respiratory syndrome coronavirus 2	Homo sapiens	ILLUMINA	2020-11-20	Spain	Europe	21	1988.66	1758	0.97823	59466979
ERR5698247	PRJEB43166	WGA	SAMEA8552223	ERX5413660	COV009625	Illumina MiSeq	PAIRED	PCR	VIRAL RNA	Severe acute respiratory syndrome coronavirus 2	Homo sapiens	ILLUMINA	2020-06-15	Spain	Europe	29	2893.13	2878	0.995954	86513172
ERR5698248	PRJEB43166	WGA	SAMEA8551618	ERX5413661	COV008575	Illumina MiSeq	PAIRED	PCR	VIRAL RNA	Severe acute respiratory syndrome coronavirus 2	Homo sapiens	ILLUMINA	2020-09-21	Spain	Europe	23	2163.88	2192	0.988663	64706615
ERR5698249	PRJEB43166	WGA	SAMEA8552292	ERX5413662	COV012335	Illumina MiSeq	PAIRED	PCR	VIRAL RNA	Severe acute respiratory syndrome coronavirus 2	Homo sapiens	ILLUMINA	2020-11-20	Spain	Europe	19	1481.27	1330	0.931077	44294465
ERR5698250	PRJEB43166	WGA	SAMEA8552133	ERX5413663	COV008723	Illumina MiSeq	PAIRED	PCR	VIRAL RNA	Severe acute respiratory syndrome coronavirus 2	Homo sapiens	ILLUMINA	2020-10-16	Spain	Europe	21	5447.28	5879	0.99057	162889884
ERR5698251	PRJEB43166	WGA	SAMEA8551619	ERX5413664	COV008576	Illumina MiSeq	PAIRED	PCR	VIRAL RNA	Severe acute respiratory syndrome coronavirus 2	Homo sapiens	ILLUMINA	2020-09-21	Spain	Europe	21	1622.8	1667	0.9795	48526463
ERR5698252	PRJEB43166	WGA	SAMEA8551561	ERX5413665	COV008509	Illumina MiSeq	PAIRED	PCR	VIRAL RNA	Severe acute respiratory syndrome coronavirus 2	Homo sapiens	ILLUMINA	2020-09-10	Spain	Europe	18	2084.79	2119	0.96716	62341590
ERR5698253	PRJEB43166	WGA	SAMEA8552224	ERX5413666	COV009626	Illumina MiSeq	PAIRED	PCR	VIRAL RNA	Severe acute respiratory syndrome coronavirus 2	Homo sapiens	ILLUMINA	2020-08-06	Spain	Europe	16	2557.07	2431	0.985821	76464122
ERR5698254	PRJEB43166	WGA	SAMEA8552380	ERX5413667	COV012440	Illumina MiSeq	PAIRED	PCR	VIRAL RNA	Severe acute respiratory syndrome coronavirus 2	Homo sapiens	ILLUMINA	2020-11-18	Spain	Europe	28	2517.01	2505	0.994449	75266228
ERR5698255	PRJEB43166	WGA	SAMEA8551703	ERX5413668	COV008644	Illumina MiSeq	PAIRED	PCR	VIRAL RNA	Severe acute respiratory syndrome coronavirus 2	Homo sapiens	ILLUMINA	2020-09-29	Spain	Europe	17	2922.78	2917	0.988663	87399855
ERR5698256	PRJEB43166	WGA	SAMEA8552134	ERX5413669	COV008724	Illumina MiSeq	PAIRED	PCR	VIRAL RNA	Severe acute respiratory syndrome coronavirus 2	Homo sapiens	ILLUMINA	2020-10-16	Spain	Europe	16	1142.45	1146	0.968966	34162822
ERR5698257	PRJEB43166	WGA	SAMEA8551620	ERX5413670	COV008577	Illumina MiSeq	PAIRED	PCR	VIRAL RNA	Severe acute respiratory syndrome coronavirus 2	Homo sapiens	ILLUMINA	2020-09-21	Spain	Europe	18	1037.85	1017	0.988663	31034705
ERR5698259	PRJEB43166	WGA	SAMEA8551562	ERX5413672	COV008510	Illumina MiSeq	PAIRED	PCR	VIRAL RNA	Severe acute respiratory syndrome coronavirus 2	Homo sapiens	ILLUMINA	2020-09-10	Spain	Europe	17	1807.91	1861	0.970772	54061882
ERR5698260	PRJEB43166	WGA	SAMEA8552381	ERX5413673	COV012442	Illumina MiSeq	PAIRED	PCR	VIRAL RNA	Severe acute respiratory syndrome coronavirus 2	Homo sapiens	ILLUMINA	2020-11-27	Spain	Europe	20	941.826	918	0.988663	28163423
ERR5698261	PRJEB43166	WGA	SAMEA8551704	ERX5413674	COV008645	Illumina MiSeq	PAIRED	PCR	VIRAL RNA	Severe acute respiratory syndrome coronavirus 2	Homo sapiens	ILLUMINA	2020-09-29	Spain	Europe	22	1058.66	1056	0.969267	31657085
ERR5698262	PRJEB43166	WGA	SAMEA8551621	ERX5413675	COV008578	Illumina MiSeq	PAIRED	PCR	VIRAL RNA	Severe acute respiratory syndrome coronavirus 2	Homo sapiens	ILLUMINA	2020-09-21	Spain	Europe	19	1580.94	1581	0.988563	47274718
ERR5698263	PRJEB43166	WGA	SAMEA8552294	ERX5413676	COV012337	Illumina MiSeq	PAIRED	PCR	VIRAL RNA	Severe acute respiratory syndrome coronavirus 2	Homo sapiens	ILLUMINA	2020-11-20	Spain	Europe	23	1302.76	1210	0.908003	38956460
ERR5698264	PRJEB43166	WGA	SAMEA8552135	ERX5413677	COV008725	Illumina MiSeq	PAIRED	PCR	VIRAL RNA	Severe acute respiratory syndrome coronavirus 2	Homo sapiens	ILLUMINA	2020-10-16	Spain	Europe	18	2095.3	2097	0.988663	62655835
ERR5698265	PRJEB43166	WGA	SAMEA8552225	ERX5413678	COV009627	Illumina MiSeq	PAIRED	PCR	VIRAL RNA	Severe acute respiratory syndrome coronavirus 2	Homo sapiens	ILLUMINA	2020-08-01	Spain	Europe	17	2579.41	2488	0.988663	77132127
ERR5698266	PRJEB43166	WGA	SAMEA8551705	ERX5413679	COV008646	Illumina MiSeq	PAIRED	PCR	VIRAL RNA	Severe acute respiratory syndrome coronavirus 2	Homo sapiens	ILLUMINA	2020-09-29	Spain	Europe	13	1152.07	1140	0.960004	34450383
ERR5698267	PRJEB43166	WGA	SAMEA8552382	ERX5413680	COV012443	Illumina MiSeq	PAIRED	PCR	VIRAL RNA	Severe acute respiratory syndrome coronavirus 2	Homo sapiens	ILLUMINA	2020-11-18	Spain	Europe	16	1273.63	1273	0.978832	38085425
ERR5698268	PRJEB43166	WGA	SAMEA8551563	ERX5413681	COV008511	Illumina MiSeq	PAIRED	PCR	VIRAL RNA	Severe acute respiratory syndrome coronavirus 2	Homo sapiens	ILLUMINA	2020-09-10	Spain	Europe	17	2105.59	2144	0.98251	62963483
ERR5698269	PRJEB43166	WGA	SAMEA8551622	ERX5413682	COV008579	Illumina MiSeq	PAIRED	PCR	VIRAL RNA	Severe acute respiratory syndrome coronavirus 2	Homo sapiens	ILLUMINA	2020-09-21	Spain	Europe	17	552.39	564	0.982911	16518119
ERR5698270	PRJEB43166	WGA	SAMEA8552136	ERX5413683	COV008726	Illumina MiSeq	PAIRED	PCR	VIRAL RNA	Severe acute respiratory syndrome coronavirus 2	Homo sapiens	ILLUMINA	2020-10-16	Spain	Europe	20	924.906	931	0.970806	27657462
ERR5698271	PRJEB43166	WGA	SAMEA8551706	ERX5413684	COV008647	Illumina MiSeq	PAIRED	PCR	VIRAL RNA	Severe acute respiratory syndrome coronavirus 2	Homo sapiens	ILLUMINA	2020-09-29	Spain	Europe	16	1016.37	1018	0.972377	30392456
ERR5698273	PRJEB43166	WGA	SAMEA8552383	ERX5413686	COV012444	Illumina MiSeq	PAIRED	PCR	VIRAL RNA	Severe acute respiratory syndrome coronavirus 2	Homo sapiens	ILLUMINA	2020-11-19	Spain	Europe	22	1841.77	1915	0.995954	55074350
ERR5698274	PRJEB43166	WGA	SAMEA8551623	ERX5413687	COV008580	Illumina MiSeq	PAIRED	PCR	VIRAL RNA	Severe acute respiratory syndrome coronavirus 2	Homo sapiens	ILLUMINA	2020-09-21	Spain	Europe	21	812.565	834	0.988262	24298145
ERR5698275	PRJEB43166	WGA	SAMEA8552226	ERX5413688	COV009628	Illumina MiSeq	PAIRED	PCR	VIRAL RNA	Severe acute respiratory syndrome coronavirus 2	Homo sapiens	ILLUMINA	2020-08-25	Spain	Europe	18	2459.22	2051	0.99087	73537955
ERR5698276	PRJEB43166	WGA	SAMEA8552295	ERX5413689	COV012339	Illumina MiSeq	PAIRED	PCR	VIRAL RNA	Severe acute respiratory syndrome coronavirus 2	Homo sapiens	ILLUMINA	2020-11-20	Spain	Europe	23	2631.14	1914	0.975855	78679067
ERR5698277	PRJEB43166	WGA	SAMEA8551707	ERX5413690	COV008648	Illumina MiSeq	PAIRED	PCR	VIRAL RNA	Severe acute respiratory syndrome coronavirus 2	Homo sapiens	ILLUMINA	2020-09-29	Spain	Europe	19	990.117	978	0.975086	29607482
ERR5698278	PRJEB43166	WGA	SAMEA8552137	ERX5413691	COV008727	Illumina MiSeq	PAIRED	PCR	VIRAL RNA	Severe acute respiratory syndrome coronavirus 2	Homo sapiens	ILLUMINA	2020-10-16	Spain	Europe	18	1156.43	1037	0.955724	34580785
ERR5698280	PRJEB43166	WGA	SAMEA8551565	ERX5413693	COV008513	Illumina MiSeq	PAIRED	PCR	VIRAL RNA	Severe acute respiratory syndrome coronavirus 2	Homo sapiens	ILLUMINA	2020-09-10	Spain	Europe	20	1464.82	1419	0.960773	43802575
ERR5698281	PRJEB43166	WGA	SAMEA8551624	ERX5413694	COV008581	Illumina MiSeq	PAIRED	PCR	VIRAL RNA	Severe acute respiratory syndrome coronavirus 2	Homo sapiens	ILLUMINA	2020-09-21	Spain	Europe	23	2281.25	2296	0.988663	68216205
ERR5698283	PRJEB43166	WGA	SAMEA8552296	ERX5413696	COV012340	Illumina MiSeq	PAIRED	PCR	VIRAL RNA	Severe acute respiratory syndrome coronavirus 2	Homo sapiens	ILLUMINA	2020-11-20	Spain	Europe	20	1678.75	1627	0.967896	50199710
ERR5698284	PRJEB43166	WGA	SAMEA8552138	ERX5413697	COV008728	Illumina MiSeq	PAIRED	PCR	VIRAL RNA	Severe acute respiratory syndrome coronavirus 2	Homo sapiens	ILLUMINA	2020-10-16	Spain	Europe	20	907.794	873	0.988663	27145750
ERR5698285	PRJEB43166	WGA	SAMEA8551708	ERX5413698	COV008649	Illumina MiSeq	PAIRED	PCR	VIRAL RNA	Severe acute respiratory syndrome coronavirus 2	Homo sapiens	ILLUMINA	2020-09-29	Spain	Europe	18	1220.86	1067	0.915794	36507518
ERR5698286	PRJEB43166	WGA	SAMEA8551566	ERX5413699	COV008514	Illumina MiSeq	PAIRED	PCR	VIRAL RNA	Severe acute respiratory syndrome coronavirus 2	Homo sapiens	ILLUMINA	2020-09-10	Spain	Europe	16	1239.87	1146	0.911046	37075853
ERR5698288	PRJEB43166	WGA	SAMEA8551625	ERX5413701	COV008582	Illumina MiSeq	PAIRED	PCR	VIRAL RNA	Severe acute respiratory syndrome coronavirus 2	Homo sapiens	ILLUMINA	2020-09-21	Spain	Europe	21	1604.6	1592	0.988663	47982449
ERR5698289	PRJEB43166	WGA	SAMEA8552227	ERX5413702	COV009629	Illumina MiSeq	PAIRED	PCR	VIRAL RNA	Severe acute respiratory syndrome coronavirus 2	Homo sapiens	ILLUMINA	2020-07-02	Spain	Europe	45	2959.28	2558	0.988663	88491352
ERR5698290	PRJEB43166	WGA	SAMEA8551709	ERX5413703	COV008650	Illumina MiSeq	PAIRED	PCR	VIRAL RNA	Severe acute respiratory syndrome coronavirus 2	Homo sapiens	ILLUMINA	2020-09-29	Spain	Europe	19	1236.37	1281	0.970772	36971030
ERR5698291	PRJEB43166	WGA	SAMEA8552297	ERX5413704	COV012341	Illumina MiSeq	PAIRED	PCR	VIRAL RNA	Severe acute respiratory syndrome coronavirus 2	Homo sapiens	ILLUMINA	2020-11-20	Spain	Europe	22	2097.5	2128	0.988663	62721617
ERR5698292	PRJEB43166	WGA	SAMEA8552139	ERX5413705	COV008729	Illumina MiSeq	PAIRED	PCR	VIRAL RNA	Severe acute respiratory syndrome coronavirus 2	Homo sapiens	ILLUMINA	2020-10-16	Spain	Europe	16	1739.67	1721	0.977561	52021319
ERR5698293	PRJEB43166	WGA	SAMEA8552387	ERX5413706	COV012449	Illumina MiSeq	PAIRED	PCR	VIRAL RNA	Severe acute respiratory syndrome coronavirus 2	Homo sapiens	ILLUMINA	2020-11-19	Spain	Europe	21	798.07	786	0.947296	23864681
ERR5698294	PRJEB43166	WGA	SAMEA8551626	ERX5413707	COV008583	Illumina MiSeq	PAIRED	PCR	VIRAL RNA	Severe acute respiratory syndrome coronavirus 2	Homo sapiens	ILLUMINA	2020-09-21	Spain	Europe	19	748.078	747	0.983212	22369784
ERR5698295	PRJEB43166	WGA	SAMEA8551567	ERX5413708	COV008515	Illumina MiSeq	PAIRED	PCR	VIRAL RNA	Severe acute respiratory syndrome coronavirus 2	Homo sapiens	ILLUMINA	2020-09-10	Spain	Europe	18	1740.09	1581	0.914858	52033873
ERR5698296	PRJEB43166	WGA	SAMEA8552298	ERX5413709	COV012342	Illumina MiSeq	PAIRED	PCR	VIRAL RNA	Severe acute respiratory syndrome coronavirus 2	Homo sapiens	ILLUMINA	2020-11-20	Spain	Europe	20	1708	1717	0.988663	51074412
ERR5698297	PRJEB43166	WGA	SAMEA8552388	ERX5413710	COV012451	Illumina MiSeq	PAIRED	PCR	VIRAL RNA	Severe acute respiratory syndrome coronavirus 2	Homo sapiens	ILLUMINA	2020-11-19	Spain	Europe	21	1159.05	1031	0.905628	34659202
ERR5698298	PRJEB43166	WGA	SAMEA8552140	ERX5413711	COV008730	Illumina MiSeq	PAIRED	PCR	VIRAL RNA	Severe acute respiratory syndrome coronavirus 2	Homo sapiens	ILLUMINA	2020-10-16	Spain	Europe	21	1567.23	1537	0.93402	46864867
ERR5698299	PRJEB43166	WGA	SAMEA8551627	ERX5413712	COV008584	Illumina MiSeq	PAIRED	PCR	VIRAL RNA	Severe acute respiratory syndrome coronavirus 2	Homo sapiens	ILLUMINA	2020-09-21	Spain	Europe	21	1243.26	1263	0.979634	37177074
ERR5698300	PRJEB43166	WGA	SAMEA8551710	ERX5413713	COV008651	Illumina MiSeq	PAIRED	PCR	VIRAL RNA	Severe acute respiratory syndrome coronavirus 2	Homo sapiens	ILLUMINA	2020-09-29	Spain	Europe	18	2121.02	2143	0.995954	63424939
ERR5698301	PRJEB43166	WGA	SAMEA8552228	ERX5413714	COV009630	Illumina MiSeq	PAIRED	PCR	VIRAL RNA	Severe acute respiratory syndrome coronavirus 2	Homo sapiens	ILLUMINA	2020-08-08	Spain	Europe	44	3165.63	2899	0.988396	94661978
ERR5698302	PRJEB43166	WGA	SAMEA8551568	ERX5413715	COV008516	Illumina MiSeq	PAIRED	PCR	VIRAL RNA	Severe acute respiratory syndrome coronavirus 2	Homo sapiens	ILLUMINA	2020-09-10	Spain	Europe	18	1571.82	1291	0.92459	47002126
ERR5698304	PRJEB43166	WGA	SAMEA8552389	ERX5413717	COV012452	Illumina MiSeq	PAIRED	PCR	VIRAL RNA	Severe acute respiratory syndrome coronavirus 2	Homo sapiens	ILLUMINA	2020-11-19	Spain	Europe	21	889.079	865	0.957095	26586122
ERR5698305	PRJEB43166	WGA	SAMEA8551628	ERX5413718	COV008585	Illumina MiSeq	PAIRED	PCR	VIRAL RNA	Severe acute respiratory syndrome coronavirus 2	Homo sapiens	ILLUMINA	2020-09-21	Spain	Europe	20	1108.97	1059	0.988162	33161668
ERR5698306	PRJEB43166	WGA	SAMEA8552299	ERX5413719	COV012343	Illumina MiSeq	PAIRED	PCR	VIRAL RNA	Severe acute respiratory syndrome coronavirus 2	Homo sapiens	ILLUMINA	2020-11-20	Spain	Europe	24	1638.47	1619	0.988663	48995033
ERR5698307	PRJEB43166	WGA	SAMEA8551569	ERX5413720	COV008517	Illumina MiSeq	PAIRED	PCR	VIRAL RNA	Severe acute respiratory syndrome coronavirus 2	Homo sapiens	ILLUMINA	2020-09-10	Spain	Europe	21	1269.09	1320	0.97833	37949495
ERR5698308	PRJEB43166	WGA	SAMEA8552142	ERX5413721	COV008732	Illumina MiSeq	PAIRED	PCR	VIRAL RNA	Severe acute respiratory syndrome coronavirus 2	Homo sapiens	ILLUMINA	2020-10-16	Spain	Europe	27	1464.47	1431	0.959436	43792127
ERR5698309	PRJEB43166	WGA	SAMEA8552390	ERX5413722	COV012453	Illumina MiSeq	PAIRED	PCR	VIRAL RNA	Severe acute respiratory syndrome coronavirus 2	Homo sapiens	ILLUMINA	2020-11-19	Spain	Europe	21	1073.18	994	0.966124	32091355
ERR5698310	PRJEB43166	WGA	SAMEA8552229	ERX5413723	COV009631	Illumina MiSeq	PAIRED	PCR	VIRAL RNA	Severe acute respiratory syndrome coronavirus 2	Homo sapiens	ILLUMINA	2020-06-22	Spain	Europe	28	2509.82	2241	0.988663	75051158
ERR5698311	PRJEB43166	WGA	SAMEA8552300	ERX5413724	COV012344	Illumina MiSeq	PAIRED	PCR	VIRAL RNA	Severe acute respiratory syndrome coronavirus 2	Homo sapiens	ILLUMINA	2020-11-20	Spain	Europe	21	1709.88	1711	0.988663	51130531
ERR5698312	PRJEB43166	WGA	SAMEA8551629	ERX5413725	COV008586	Illumina MiSeq	PAIRED	PCR	VIRAL RNA	Severe acute respiratory syndrome coronavirus 2	Homo sapiens	ILLUMINA	2020-09-21	Spain	Europe	18	1681.08	1720	0.988663	50269366
ERR5698313	PRJEB43166	WGA	SAMEA8551570	ERX5413726	COV008518	Illumina MiSeq	PAIRED	PCR	VIRAL RNA	Severe acute respiratory syndrome coronavirus 2	Homo sapiens	ILLUMINA	2020-09-10	Spain	Europe	21	1154.86	788	0.924422	34533641
ERR5698314	PRJEB43166	WGA	SAMEA8551711	ERX5413727	COV008652	Illumina MiSeq	PAIRED	PCR	VIRAL RNA	Severe acute respiratory syndrome coronavirus 2	Homo sapiens	ILLUMINA	2020-09-28	Spain	Europe	18	4829.83	4969	0.995954	144426433
ERR5698315	PRJEB43166	WGA	SAMEA8552143	ERX5413728	COV008733	Illumina MiSeq	PAIRED	PCR	VIRAL RNA	Severe acute respiratory syndrome coronavirus 2	Homo sapiens	ILLUMINA	2020-10-16	Spain	Europe	22	1260.24	1233	0.970772	37684963
ERR5698316	PRJEB43166	WGA	SAMEA8552391	ERX5413729	COV012454	Illumina MiSeq	PAIRED	PCR	VIRAL RNA	Severe acute respiratory syndrome coronavirus 2	Homo sapiens	ILLUMINA	2020-11-19	Spain	Europe	40	1237.6	1258	0.986858	37008036
ERR5698318	PRJEB43166	WGA	SAMEA8552301	ERX5413731	COV012345	Illumina MiSeq	PAIRED	PCR	VIRAL RNA	Severe acute respiratory syndrome coronavirus 2	Homo sapiens	ILLUMINA	2020-11-20	Spain	Europe	23	2075.01	2073	0.988663	62049125
ERR5698319	PRJEB43166	WGA	SAMEA8551630	ERX5413732	COV008587	Illumina MiSeq	PAIRED	PCR	VIRAL RNA	Severe acute respiratory syndrome coronavirus 2	Homo sapiens	ILLUMINA	2020-09-21	Spain	Europe	18	1536.85	1551	0.986423	45956411
ERR5698320	PRJEB43166	WGA	SAMEA8551571	ERX5413733	COV008519	Illumina MiSeq	PAIRED	PCR	VIRAL RNA	Severe acute respiratory syndrome coronavirus 2	Homo sapiens	ILLUMINA	2020-09-10	Spain	Europe	20	1890.53	1820	0.982544	56532378
ERR5698321	PRJEB43166	WGA	SAMEA8552144	ERX5413734	COV008734	Illumina MiSeq	PAIRED	PCR	VIRAL RNA	Severe acute respiratory syndrome coronavirus 2	Homo sapiens	ILLUMINA	2020-10-16	Spain	Europe	24	1872.29	1903	0.981574	55987061
ERR5698322	PRJEB43166	WGA	SAMEA8552392	ERX5413735	COV012455	Illumina MiSeq	PAIRED	PCR	VIRAL RNA	Severe acute respiratory syndrome coronavirus 2	Homo sapiens	ILLUMINA	2020-11-19	Spain	Europe	82	487.463	402	0.923486	14576614
ERR5698323	PRJEB43166	WGA	SAMEA8552230	ERX5413736	COV009632	Illumina MiSeq	PAIRED	PCR	VIRAL RNA	Severe acute respiratory syndrome coronavirus 2	Homo sapiens	ILLUMINA	2020-08-06	Spain	Europe	17	2696.03	2315	0.988162	80619309
ERR5698324	PRJEB43166	WGA	SAMEA8551631	ERX5413737	COV008588	Illumina MiSeq	PAIRED	PCR	VIRAL RNA	Severe acute respiratory syndrome coronavirus 2	Homo sapiens	ILLUMINA	2020-09-21	Spain	Europe	21	905.167	882	0.988663	27067204
ERR5698325	PRJEB43166	WGA	SAMEA8552302	ERX5413738	COV012346	Illumina MiSeq	PAIRED	PCR	VIRAL RNA	Severe acute respiratory syndrome coronavirus 2	Homo sapiens	ILLUMINA	2020-11-20	Spain	Europe	21	2423.42	2435	0.988663	72467468
ERR5698326	PRJEB43166	WGA	SAMEA8551572	ERX5413739	COV008520	Illumina MiSeq	PAIRED	PCR	VIRAL RNA	Severe acute respiratory syndrome coronavirus 2	Homo sapiens	ILLUMINA	2020-09-10	Spain	Europe	18	1030.45	1053	0.949972	30813608
ERR5698327	PRJEB43166	WGA	SAMEA8552393	ERX5413740	COV012456	Illumina MiSeq	PAIRED	PCR	VIRAL RNA	Severe acute respiratory syndrome coronavirus 2	Homo sapiens	ILLUMINA	2020-11-19	Spain	Europe	21	1036.04	1057	0.988496	30980676
ERR5698328	PRJEB43166	WGA	SAMEA8552145	ERX5413741	COV008736	Illumina MiSeq	PAIRED	PCR	VIRAL RNA	Severe acute respiratory syndrome coronavirus 2	Homo sapiens	ILLUMINA	2020-10-16	Spain	Europe	15	2048.72	2037	0.988663	61263015
ERR5698329	PRJEB43166	WGA	SAMEA8551713	ERX5413742	COV008654	Illumina MiSeq	PAIRED	PCR	VIRAL RNA	Severe acute respiratory syndrome coronavirus 2	Homo sapiens	ILLUMINA	2020-09-29	Spain	Europe	20	4165.38	4142	0.995954	124557330
ERR5698330	PRJEB43166	WGA	SAMEA8552394	ERX5413743	COV012457	Illumina MiSeq	PAIRED	PCR	VIRAL RNA	Severe acute respiratory syndrome coronavirus 2	Homo sapiens	ILLUMINA	2020-11-19	Spain	Europe	18	977.059	961	0.988663	29216993
ERR5698331	PRJEB43166	WGA	SAMEA8552303	ERX5413744	COV012347	Illumina MiSeq	PAIRED	PCR	VIRAL RNA	Severe acute respiratory syndrome coronavirus 2	Homo sapiens	ILLUMINA	2020-11-20	Spain	Europe	22	1376.34	920	0.948667	41156831
ERR5698332	PRJEB43166	WGA	SAMEA8552231	ERX5413745	COV009633	Illumina MiSeq	PAIRED	PCR	VIRAL RNA	Severe acute respiratory syndrome coronavirus 2	Homo sapiens	ILLUMINA	2020-08-28	Spain	Europe	17	2541.64	2368	0.978798	76002757
ERR5698333	PRJEB43166	WGA	SAMEA8551573	ERX5413746	COV008521	Illumina MiSeq	PAIRED	PCR	VIRAL RNA	Severe acute respiratory syndrome coronavirus 2	Homo sapiens	ILLUMINA	2020-09-10	Spain	Europe	21	2216.5	2242	0.988663	66279870
ERR5698334	PRJEB43166	WGA	SAMEA8551632	ERX5413747	COV008589	Illumina MiSeq	PAIRED	PCR	VIRAL RNA	Severe acute respiratory syndrome coronavirus 2	Homo sapiens	ILLUMINA	2020-09-21	Spain	Europe	18	3363.97	3398	0.989031	100592772
ERR5698335	PRJEB43166	WGA	SAMEA8552146	ERX5413748	COV008737	Illumina MiSeq	PAIRED	PCR	VIRAL RNA	Severe acute respiratory syndrome coronavirus 2	Homo sapiens	ILLUMINA	2020-10-16	Spain	Europe	18	1695.01	1389	0.936996	50685774
ERR5698336	PRJEB43166	WGA	SAMEA8552395	ERX5413749	COV012459	Illumina MiSeq	PAIRED	PCR	VIRAL RNA	Severe acute respiratory syndrome coronavirus 2	Homo sapiens	ILLUMINA	2020-11-19	Spain	Europe	23	1106.66	964	0.968732	33092471
ERR5698337	PRJEB43166	WGA	SAMEA8551714	ERX5413750	COV008655	Illumina MiSeq	PAIRED	PCR	VIRAL RNA	Severe acute respiratory syndrome coronavirus 2	Homo sapiens	ILLUMINA	2020-09-29	Spain	Europe	23	1386.85	1157	0.912417	41471074
ERR5698338	PRJEB43166	WGA	SAMEA8552304	ERX5413751	COV012348	Illumina MiSeq	PAIRED	PCR	VIRAL RNA	Severe acute respiratory syndrome coronavirus 2	Homo sapiens	ILLUMINA	2020-11-20	Spain	Europe	24	1944.64	1955	0.988663	58150521
ERR5698339	PRJEB43166	WGA	SAMEA8551574	ERX5413752	COV008522	Illumina MiSeq	PAIRED	PCR	VIRAL RNA	Severe acute respiratory syndrome coronavirus 2	Homo sapiens	ILLUMINA	2020-09-10	Spain	Europe	21	1792.05	1884	0.970772	53587798
ERR5698340	PRJEB43166	WGA	SAMEA8552232	ERX5413753	COV009634	Illumina MiSeq	PAIRED	PCR	VIRAL RNA	Severe acute respiratory syndrome coronavirus 2	Homo sapiens	ILLUMINA	2020-08-28	Spain	Europe	68	2444.94	2017	0.988663	73111169
ERR5698342	PRJEB43166	WGA	SAMEA8552147	ERX5413755	COV008738	Illumina MiSeq	PAIRED	PCR	VIRAL RNA	Severe acute respiratory syndrome coronavirus 2	Homo sapiens	ILLUMINA	2020-10-16	Spain	Europe	18	1670.13	1724	0.987393	49941754
ERR5698343	PRJEB43166	WGA	SAMEA8551633	ERX5413756	COV008590	Illumina MiSeq	PAIRED	PCR	VIRAL RNA	Severe acute respiratory syndrome coronavirus 2	Homo sapiens	ILLUMINA	2020-09-21	Spain	Europe	21	2289.15	2343	0.988663	68452331
ERR5698344	PRJEB43166	WGA	SAMEA8552233	ERX5413757	COV009635	Illumina MiSeq	PAIRED	PCR	VIRAL RNA	Severe acute respiratory syndrome coronavirus 2	Homo sapiens	ILLUMINA	2020-10-28	Spain	Europe	19	782.406	663	0.91546	23396301
ERR5698345	PRJEB43166	WGA	SAMEA8551575	ERX5413758	COV008523	Illumina MiSeq	PAIRED	PCR	VIRAL RNA	Severe acute respiratory syndrome coronavirus 2	Homo sapiens	ILLUMINA	2020-09-10	Spain	Europe	23	1695.37	1768	0.976491	50696651
ERR5698346	PRJEB43166	WGA	SAMEA8552305	ERX5413759	COV012350	Illumina MiSeq	PAIRED	PCR	VIRAL RNA	Severe acute respiratory syndrome coronavirus 2	Homo sapiens	ILLUMINA	2020-11-22	Spain	Europe	26	2082.04	1732	0.988663	62259209
ERR5698347	PRJEB43166	WGA	SAMEA8552148	ERX5413760	COV008739	Illumina MiSeq	PAIRED	PCR	VIRAL RNA	Severe acute respiratory syndrome coronavirus 2	Homo sapiens	ILLUMINA	2020-10-16	Spain	Europe	19	1377.72	1374	0.987058	41198007
ERR5698348	PRJEB43166	WGA	SAMEA8552234	ERX5413761	COV009636	Illumina MiSeq	PAIRED	PCR	VIRAL RNA	Severe acute respiratory syndrome coronavirus 2	Homo sapiens	ILLUMINA	2020-10-27	Spain	Europe	20	480.727	473	0.959536	14375174
ERR5698349	PRJEB43166	WGA	SAMEA8551634	ERX5413762	COV008591	Illumina MiSeq	PAIRED	PCR	VIRAL RNA	Severe acute respiratory syndrome coronavirus 2	Homo sapiens	ILLUMINA	2020-09-21	Spain	Europe	21	1846.86	1881	0.988663	55226787
ERR5698350	PRJEB43166	WGA	SAMEA8552397	ERX5413763	COV012461	Illumina MiSeq	PAIRED	PCR	VIRAL RNA	Severe acute respiratory syndrome coronavirus 2	Homo sapiens	ILLUMINA	2020-11-19	Spain	Europe	19	2450.06	2315	0.992342	73264272
ERR5698351	PRJEB43166	WGA	SAMEA8551715	ERX5413764	COV008656	Illumina MiSeq	PAIRED	PCR	VIRAL RNA	Severe acute respiratory syndrome coronavirus 2	Homo sapiens	ILLUMINA	2020-09-29	Spain	Europe	17	3768.81	3758	0.995954	112698811
ERR5698352	PRJEB43166	WGA	SAMEA8551576	ERX5413765	COV008524	Illumina MiSeq	PAIRED	PCR	VIRAL RNA	Severe acute respiratory syndrome coronavirus 2	Homo sapiens	ILLUMINA	2020-09-10	Spain	Europe	14	1670.95	1698	0.978531	49966354
ERR5698353	PRJEB43166	WGA	SAMEA8552306	ERX5413766	COV012351	Illumina MiSeq	PAIRED	PCR	VIRAL RNA	Severe acute respiratory syndrome coronavirus 2	Homo sapiens	ILLUMINA	2020-11-22	Spain	Europe	20	1830.72	1854	0.986824	54744088
ERR5698354	PRJEB43166	WGA	SAMEA8552235	ERX5413767	COV009637	Illumina MiSeq	PAIRED	PCR	VIRAL RNA	Severe acute respiratory syndrome coronavirus 2	Homo sapiens	ILLUMINA	2020-10-27	Spain	Europe	30	1091.75	1120	0.988362	32646588
ERR5698355	PRJEB43166	WGA	SAMEA8552149	ERX5413768	COV008740	Illumina MiSeq	PAIRED	PCR	VIRAL RNA	Severe acute respiratory syndrome coronavirus 2	Homo sapiens	ILLUMINA	2020-10-16	Spain	Europe	23	1739.15	1794	0.9692	52005660
ERR5698356	PRJEB43166	WGA	SAMEA8552398	ERX5413769	COV012464	Illumina MiSeq	PAIRED	PCR	VIRAL RNA	Severe acute respiratory syndrome coronavirus 2	Homo sapiens	ILLUMINA	2020-11-19	Spain	Europe	87	873.089	830	0.943083	26107984
ERR5698357	PRJEB43166	WGA	SAMEA8551577	ERX5413770	COV008525	Illumina MiSeq	PAIRED	PCR	VIRAL RNA	Severe acute respiratory syndrome coronavirus 2	Homo sapiens	ILLUMINA	2020-09-10	Spain	Europe	17	1467.24	956	0.946226	43875024
ERR5698358	PRJEB43166	WGA	SAMEA8551716	ERX5413771	COV008657	Illumina MiSeq	PAIRED	PCR	VIRAL RNA	Severe acute respiratory syndrome coronavirus 2	Homo sapiens	ILLUMINA	2020-09-29	Spain	Europe	18	1920.52	1969	0.988663	57429433
ERR5698359	PRJEB43166	WGA	SAMEA8551635	ERX5413772	COV008592	Illumina MiSeq	PAIRED	PCR	VIRAL RNA	Severe acute respiratory syndrome coronavirus 2	Homo sapiens	ILLUMINA	2020-09-21	Spain	Europe	15	2064.95	2059	0.987727	61748128
ERR5698360	PRJEB43166	WGA	SAMEA8552236	ERX5413773	COV009638	Illumina MiSeq	PAIRED	PCR	VIRAL RNA	Severe acute respiratory syndrome coronavirus 2	Homo sapiens	ILLUMINA	2020-10-27	Spain	Europe	22	737.566	746	0.982443	22055438
ERR5698361	PRJEB43166	WGA	SAMEA8552307	ERX5413774	COV012352	Illumina MiSeq	PAIRED	PCR	VIRAL RNA	Severe acute respiratory syndrome coronavirus 2	Homo sapiens	ILLUMINA	2020-11-22	Spain	Europe	24	2025.88	2063	0.988663	60579981
ERR5698362	PRJEB43166	WGA	SAMEA8552150	ERX5413775	COV008741	Illumina MiSeq	PAIRED	PCR	VIRAL RNA	Severe acute respiratory syndrome coronavirus 2	Homo sapiens	ILLUMINA	2020-10-16	Spain	Europe	18	1552.63	1554	0.968766	46428294
ERR5698363	PRJEB43166	WGA	SAMEA8551578	ERX5413776	COV008526	Illumina MiSeq	PAIRED	PCR	VIRAL RNA	Severe acute respiratory syndrome coronavirus 2	Homo sapiens	ILLUMINA	2020-09-10	Spain	Europe	18	903.71	909	0.971709	27023626
ERR5698365	PRJEB43166	WGA	SAMEA8551717	ERX5413778	COV008658	Illumina MiSeq	PAIRED	PCR	VIRAL RNA	Severe acute respiratory syndrome coronavirus 2	Homo sapiens	ILLUMINA	2020-09-29	Spain	Europe	18	937.076	933	0.988663	28021378
ERR5698366	PRJEB43166	WGA	SAMEA8552237	ERX5413779	COV009639	Illumina MiSeq	PAIRED	PCR	VIRAL RNA	Severe acute respiratory syndrome coronavirus 2	Homo sapiens	ILLUMINA	2020-10-27	Spain	Europe	15	731.248	743	0.977929	21866520
ERR5698368	PRJEB43166	WGA	SAMEA8552151	ERX5413781	COV008744	Illumina MiSeq	PAIRED	PCR	VIRAL RNA	Severe acute respiratory syndrome coronavirus 2	Homo sapiens	ILLUMINA	2020-10-16	Spain	Europe	23	1072.16	1079	0.980437	32060767
ERR5698369	PRJEB43166	WGA	SAMEA8552400	ERX5413782	COV012466	Illumina MiSeq	PAIRED	PCR	VIRAL RNA	Severe acute respiratory syndrome coronavirus 2	Homo sapiens	ILLUMINA	2020-11-14	Spain	Europe	19	904.633	917	0.979835	27051246
ERR5698370	PRJEB43166	WGA	SAMEA8551718	ERX5413783	COV008659	Illumina MiSeq	PAIRED	PCR	VIRAL RNA	Severe acute respiratory syndrome coronavirus 2	Homo sapiens	ILLUMINA	2020-09-29	Spain	Europe	21	830.246	710	0.904892	24826849
ERR5698372	PRJEB43166	WGA	SAMEA8552238	ERX5413785	COV009640	Illumina MiSeq	PAIRED	PCR	VIRAL RNA	Severe acute respiratory syndrome coronavirus 2	Homo sapiens	ILLUMINA	2020-10-27	Spain	Europe	21	721.374	725	0.978832	21571236
ERR5698373	PRJEB43166	WGA	SAMEA8552152	ERX5413786	COV008745	Illumina MiSeq	PAIRED	PCR	VIRAL RNA	Severe acute respiratory syndrome coronavirus 2	Homo sapiens	ILLUMINA	2020-10-16	Spain	Europe	16	841.858	754	0.930776	25174083
ERR5698374	PRJEB43166	WGA	SAMEA8551580	ERX5413787	COV008529	Illumina MiSeq	PAIRED	PCR	VIRAL RNA	Severe acute respiratory syndrome coronavirus 2	Homo sapiens	ILLUMINA	2020-09-10	Spain	Europe	22	1507.93	1443	0.995954	45091621
ERR5698375	PRJEB43166	WGA	SAMEA8552239	ERX5413788	COV009641	Illumina MiSeq	PAIRED	PCR	VIRAL RNA	Severe acute respiratory syndrome coronavirus 2	Homo sapiens	ILLUMINA	2020-10-27	Spain	Europe	26	659.505	621	0.957596	19721168
ERR5698376	PRJEB43166	WGA	SAMEA8552401	ERX5413789	COV012467	Illumina MiSeq	PAIRED	PCR	VIRAL RNA	Severe acute respiratory syndrome coronavirus 2	Homo sapiens	ILLUMINA	2020-11-14	Spain	Europe	26	1107.5	1130	0.988663	33117670
ERR5698377	PRJEB43166	WGA	SAMEA8552309	ERX5413790	COV012355	Illumina MiSeq	PAIRED	PCR	VIRAL RNA	Severe acute respiratory syndrome coronavirus 2	Homo sapiens	ILLUMINA	2020-11-22	Spain	Europe	30	2200.91	2273	0.988663	65813929
ERR5698378	PRJEB43166	WGA	SAMEA8551636	ERX5413791	COV008593	Illumina MiSeq	PAIRED	PCR	VIRAL RNA	Severe acute respiratory syndrome coronavirus 2	Homo sapiens	ILLUMINA	2020-09-21	Spain	Europe	18	5042.44	5467	0.988797	150784112
ERR5698379	PRJEB43166	WGA	SAMEA8552153	ERX5413792	COV008746	Illumina MiSeq	PAIRED	PCR	VIRAL RNA	Severe acute respiratory syndrome coronavirus 2	Homo sapiens	ILLUMINA	2020-10-16	Spain	Europe	19	1382.18	1314	0.964151	41331353
ERR5698380	PRJEB43166	WGA	SAMEA8552240	ERX5413793	COV009642	Illumina MiSeq	PAIRED	PCR	VIRAL RNA	Severe acute respiratory syndrome coronavirus 2	Homo sapiens	ILLUMINA	2020-10-27	Spain	Europe	25	1057.6	896	0.92362	31625414
ERR5698381	PRJEB43166	WGA	SAMEA8551581	ERX5413794	COV008530	Illumina MiSeq	PAIRED	PCR	VIRAL RNA	Severe acute respiratory syndrome coronavirus 2	Homo sapiens	ILLUMINA	2020-09-10	Spain	Europe	18	1586.44	1608	0.970772	47439171
ERR5698382	PRJEB43166	WGA	SAMEA8552402	ERX5413795	COV012468	Illumina MiSeq	PAIRED	PCR	VIRAL RNA	Severe acute respiratory syndrome coronavirus 2	Homo sapiens	ILLUMINA	2020-11-14	Spain	Europe	21	1450.48	1354	0.986891	43373821
ERR5698383	PRJEB43166	WGA	SAMEA8552310	ERX5413796	COV012356	Illumina MiSeq	PAIRED	PCR	VIRAL RNA	Severe acute respiratory syndrome coronavirus 2	Homo sapiens	ILLUMINA	2020-11-22	Spain	Europe	25	1687.67	1322	0.920911	50466487
ERR5698384	PRJEB43166	WGA	SAMEA8551582	ERX5413797	COV008531	Illumina MiSeq	PAIRED	PCR	VIRAL RNA	Severe acute respiratory syndrome coronavirus 2	Homo sapiens	ILLUMINA	2020-09-10	Spain	Europe	18	1233.01	1151	0.96589	36870685
ERR5698385	PRJEB43166	WGA	SAMEA8552403	ERX5413798	COV012469	Illumina MiSeq	PAIRED	PCR	VIRAL RNA	Severe acute respiratory syndrome coronavirus 2	Homo sapiens	ILLUMINA	2020-11-14	Spain	Europe	26	1402.93	1361	0.98542	41951812
ERR5698386	PRJEB43166	WGA	SAMEA8552154	ERX5413799	COV008747	Illumina MiSeq	PAIRED	PCR	VIRAL RNA	Severe acute respiratory syndrome coronavirus 2	Homo sapiens	ILLUMINA	2020-10-16	Spain	Europe	20	1849.85	1802	0.970772	55315946
ERR5698387	PRJEB43166	WGA	SAMEA8552241	ERX5413800	COV009643	Illumina MiSeq	PAIRED	PCR	VIRAL RNA	Severe acute respiratory syndrome coronavirus 2	Homo sapiens	ILLUMINA	2020-10-27	Spain	Europe	17	1935.45	1713	0.958064	57875861
ERR5698388	PRJEB43166	WGA	SAMEA8551719	ERX5413801	COV008660	Illumina MiSeq	PAIRED	PCR	VIRAL RNA	Severe acute respiratory syndrome coronavirus 2	Homo sapiens	ILLUMINA	2020-09-29	Spain	Europe	22	4988.11	5337	0.988663	149159314
ERR5698389	PRJEB43166	WGA	SAMEA8551637	ERX5413802	COV008594	Illumina MiSeq	PAIRED	PCR	VIRAL RNA	Severe acute respiratory syndrome coronavirus 2	Homo sapiens	ILLUMINA	2020-09-21	Spain	Europe	21	1635.67	1668	0.988663	48911460
ERR5698391	PRJEB43166	WGA	SAMEA8552311	ERX5413804	COV012357	Illumina MiSeq	PAIRED	PCR	VIRAL RNA	Severe acute respiratory syndrome coronavirus 2	Homo sapiens	ILLUMINA	2020-11-22	Spain	Europe	18	1943.24	1385	0.934522	58108844
ERR5698392	PRJEB43166	WGA	SAMEA8552155	ERX5413805	COV008748	Illumina MiSeq	PAIRED	PCR	VIRAL RNA	Severe acute respiratory syndrome coronavirus 2	Homo sapiens	ILLUMINA	2020-10-17	Spain	Europe	19	1712.88	1519	0.970772	51220165
ERR5698393	PRJEB43166	WGA	SAMEA8551638	ERX5413806	COV008595	Illumina MiSeq	PAIRED	PCR	VIRAL RNA	Severe acute respiratory syndrome coronavirus 2	Homo sapiens	ILLUMINA	2020-09-21	Spain	Europe	17	1183.43	1097	0.928435	35388091
ERR5698394	PRJEB43166	WGA	SAMEA8551720	ERX5413807	COV008661	Illumina MiSeq	PAIRED	PCR	VIRAL RNA	Severe acute respiratory syndrome coronavirus 2	Homo sapiens	ILLUMINA	2020-09-29	Spain	Europe	20	1320.64	1345	0.988663	39491050
ERR5698395	PRJEB43166	WGA	SAMEA8551583	ERX5413808	COV008532	Illumina MiSeq	PAIRED	PCR	VIRAL RNA	Severe acute respiratory syndrome coronavirus 2	Homo sapiens	ILLUMINA	2020-09-10	Spain	Europe	16	2397.05	2333	0.994716	71679069
ERR5698396	PRJEB43166	WGA	SAMEA8552242	ERX5413809	COV009644	Illumina MiSeq	PAIRED	PCR	VIRAL RNA	Severe acute respiratory syndrome coronavirus 2	Homo sapiens	ILLUMINA	2020-10-27	Spain	Europe	18	2106.82	2061	0.989065	63000343
ERR5698397	PRJEB43166	WGA	SAMEA8552405	ERX5413810	COV012476	Illumina MiSeq	PAIRED	PCR	VIRAL RNA	Severe acute respiratory syndrome coronavirus 2	Homo sapiens	ILLUMINA	2020-11-14	Spain	Europe	19	1902.66	1526	0.952312	56895359
ERR5698398	PRJEB43166	WGA	SAMEA8552312	ERX5413811	COV012358	Illumina MiSeq	PAIRED	PCR	VIRAL RNA	Severe acute respiratory syndrome coronavirus 2	Homo sapiens	ILLUMINA	2020-11-22	Spain	Europe	19	1708.15	1701	0.988663	51078751
ERR5698399	PRJEB43166	WGA	SAMEA8551721	ERX5413812	COV008662	Illumina MiSeq	PAIRED	PCR	VIRAL RNA	Severe acute respiratory syndrome coronavirus 2	Homo sapiens	ILLUMINA	2020-09-29	Spain	Europe	20	1788.25	1656	0.961342	53474016
ERR5698400	PRJEB43166	WGA	SAMEA8552156	ERX5413813	COV008749	Illumina MiSeq	PAIRED	PCR	VIRAL RNA	Severe acute respiratory syndrome coronavirus 2	Homo sapiens	ILLUMINA	2020-10-18	Spain	Europe	21	1551.64	1483	0.995954	46398691
ERR5698401	PRJEB43166	WGA	SAMEA8552243	ERX5413814	COV009645	Illumina MiSeq	PAIRED	PCR	VIRAL RNA	Severe acute respiratory syndrome coronavirus 2	Homo sapiens	ILLUMINA	2020-10-27	Spain	Europe	18	987.027	892	0.926864	29515061
ERR5698403	PRJEB43166	WGA	SAMEA8552157	ERX5413816	COV008750	Illumina MiSeq	PAIRED	PCR	VIRAL RNA	Severe acute respiratory syndrome coronavirus 2	Homo sapiens	ILLUMINA	2020-10-19	Spain	Europe	16	473.929	483	0.96094	14171900
ERR5698404	PRJEB43166	WGA	SAMEA8551639	ERX5413817	COV008596	Illumina MiSeq	PAIRED	PCR	VIRAL RNA	Severe acute respiratory syndrome coronavirus 2	Homo sapiens	ILLUMINA	2020-09-21	Spain	Europe	21	2666.4	2672	0.988429	79733421
ERR5698405	PRJEB43166	WGA	SAMEA8551722	ERX5413818	COV008663	Illumina MiSeq	PAIRED	PCR	VIRAL RNA	Severe acute respiratory syndrome coronavirus 2	Homo sapiens	ILLUMINA	2020-09-30	Spain	Europe	15	1387.46	1368	0.981072	41489148
ERR5698408	PRJEB43166	WGA	SAMEA8552313	ERX5413821	COV012359	Illumina MiSeq	PAIRED	PCR	VIRAL RNA	Severe acute respiratory syndrome coronavirus 2	Homo sapiens	ILLUMINA	2020-11-22	Spain	Europe	21	2227.7	2199	0.988663	66614849
ERR5698409	PRJEB43166	WGA	SAMEA8552158	ERX5413822	COV008752	Illumina MiSeq	PAIRED	PCR	VIRAL RNA	Severe acute respiratory syndrome coronavirus 2	Homo sapiens	ILLUMINA	2020-10-20	Spain	Europe	24	1984.09	2021	0.978597	59330120
ERR5698410	PRJEB43166	WGA	SAMEA8552245	ERX5413823	COV009647	Illumina MiSeq	PAIRED	PCR	VIRAL RNA	Severe acute respiratory syndrome coronavirus 2	Homo sapiens	ILLUMINA	2020-10-27	Spain	Europe	17	1345.83	1334	0.988663	40244207
ERR5698411	PRJEB43166	WGA	SAMEA8552408	ERX5413824	COV012479	Illumina MiSeq	PAIRED	PCR	VIRAL RNA	Severe acute respiratory syndrome coronavirus 2	Homo sapiens	ILLUMINA	2020-11-24	Spain	Europe	33	1739.61	1740	0.995954	52019459
ERR5698412	PRJEB43166	WGA	SAMEA8551640	ERX5413825	COV008597	Illumina MiSeq	PAIRED	PCR	VIRAL RNA	Severe acute respiratory syndrome coronavirus 2	Homo sapiens	ILLUMINA	2020-09-21	Spain	Europe	20	2584.61	2584	0.988797	77287460
ERR5698413	PRJEB43166	WGA	SAMEA8552159	ERX5413826	COV008753	Illumina MiSeq	PAIRED	PCR	VIRAL RNA	Severe acute respiratory syndrome coronavirus 2	Homo sapiens	ILLUMINA	2020-10-20	Spain	Europe	22	513.084	528	0.971575	15342750
ERR5698414	PRJEB43166	WGA	SAMEA8552314	ERX5413827	COV012360	Illumina MiSeq	PAIRED	PCR	VIRAL RNA	Severe acute respiratory syndrome coronavirus 2	Homo sapiens	ILLUMINA	2020-11-22	Spain	Europe	26	2545.35	2510	0.988663	76113489
ERR5698415	PRJEB43166	WGA	SAMEA8552160	ERX5413828	COV008754	Illumina MiSeq	PAIRED	PCR	VIRAL RNA	Severe acute respiratory syndrome coronavirus 2	Homo sapiens	ILLUMINA	2020-10-20	Spain	Europe	20	619.704	620	0.976457	18531022
ERR5698416	PRJEB43166	WGA	SAMEA8552409	ERX5413829	COV012480	Illumina MiSeq	PAIRED	PCR	VIRAL RNA	Severe acute respiratory syndrome coronavirus 2	Homo sapiens	ILLUMINA	2020-11-24	Spain	Europe	22	971.335	940	0.946427	29045822
ERR5698417	PRJEB43166	WGA	SAMEA8552246	ERX5413830	COV009648	Illumina MiSeq	PAIRED	PCR	VIRAL RNA	Severe acute respiratory syndrome coronavirus 2	Homo sapiens	ILLUMINA	2020-10-27	Spain	Europe	18	2134.26	1965	0.988663	63820784
ERR5698418	PRJEB43166	WGA	SAMEA8551723	ERX5413831	COV008664	Illumina MiSeq	PAIRED	PCR	VIRAL RNA	Severe acute respiratory syndrome coronavirus 2	Homo sapiens	ILLUMINA	2020-09-30	Spain	Europe	16	4385.22	4560	0.985787	131131250
ERR5698419	PRJEB43166	WGA	SAMEA8552161	ERX5413832	COV008755	Illumina MiSeq	PAIRED	PCR	VIRAL RNA	Severe acute respiratory syndrome coronavirus 2	Homo sapiens	ILLUMINA	2020-10-20	Spain	Europe	14	852.877	771	0.914791	25503592
ERR5698421	PRJEB43166	WGA	SAMEA8552315	ERX5413834	COV012361	Illumina MiSeq	PAIRED	PCR	VIRAL RNA	Severe acute respiratory syndrome coronavirus 2	Homo sapiens	ILLUMINA	2020-11-22	Spain	Europe	22	1774.04	1755	0.988663	53048991
ERR5698422	PRJEB43166	WGA	SAMEA8552247	ERX5413835	COV009649	Illumina MiSeq	PAIRED	PCR	VIRAL RNA	Severe acute respiratory syndrome coronavirus 2	Homo sapiens	ILLUMINA	2020-10-27	Spain	Europe	19	1178.55	1115	0.961944	35242250
ERR5698423	PRJEB43166	WGA	SAMEA8552162	ERX5413836	COV008756	Illumina MiSeq	PAIRED	PCR	VIRAL RNA	Severe acute respiratory syndrome coronavirus 2	Homo sapiens	ILLUMINA	2020-10-20	Spain	Europe	21	1053.51	1009	0.929606	31503222
ERR5698424	PRJEB43166	WGA	SAMEA8551724	ERX5413837	COV008665	Illumina MiSeq	PAIRED	PCR	VIRAL RNA	Severe acute respiratory syndrome coronavirus 2	Homo sapiens	ILLUMINA	2020-09-30	Spain	Europe	19	1789.43	1606	0.970137	53509289
ERR5698425	PRJEB43166	WGA	SAMEA8551641	ERX5413838	COV008599	Illumina MiSeq	PAIRED	PCR	VIRAL RNA	Severe acute respiratory syndrome coronavirus 2	Homo sapiens	ILLUMINA	2020-09-21	Spain	Europe	17	3311.5	3402	0.988663	99023698
ERR5698426	PRJEB43166	WGA	SAMEA8552248	ERX5413839	COV009654	Illumina MiSeq	PAIRED	PCR	VIRAL RNA	Severe acute respiratory syndrome coronavirus 2	Homo sapiens	ILLUMINA	2020-10-28	Spain	Europe	22	1108.61	1074	0.96696	33150691
ERR5698427	PRJEB43166	WGA	SAMEA8552411	ERX5413840	COV012482	Illumina MiSeq	PAIRED	PCR	VIRAL RNA	Severe acute respiratory syndrome coronavirus 2	Homo sapiens	ILLUMINA	2020-11-24	Spain	Europe	21	1758.02	1743	0.952446	52570021
ERR5698428	PRJEB43166	WGA	SAMEA8552316	ERX5413841	COV012363	Illumina MiSeq	PAIRED	PCR	VIRAL RNA	Severe acute respiratory syndrome coronavirus 2	Homo sapiens	ILLUMINA	2020-11-22	Spain	Europe	39	2175.12	1991	0.988663	65042475
ERR5698429	PRJEB43166	WGA	SAMEA8552163	ERX5413842	COV008757	Illumina MiSeq	PAIRED	PCR	VIRAL RNA	Severe acute respiratory syndrome coronavirus 2	Homo sapiens	ILLUMINA	2020-10-20	Spain	Europe	19	1943.24	2018	0.988362	58108828
ERR5698430	PRJEB43166	WGA	SAMEA8551642	ERX5413843	COV008600	Illumina MiSeq	PAIRED	PCR	VIRAL RNA	Severe acute respiratory syndrome coronavirus 2	Homo sapiens	ILLUMINA	2020-09-21	Spain	Europe	39	1717.5	1701	0.988396	51358376
ERR5698431	PRJEB43166	WGA	SAMEA8551725	ERX5413844	COV008666	Illumina MiSeq	PAIRED	PCR	VIRAL RNA	Severe acute respiratory syndrome coronavirus 2	Homo sapiens	ILLUMINA	2020-09-29	Spain	Europe	21	1750.99	1793	0.988663	52359897
ERR5698432	PRJEB43166	WGA	SAMEA8552249	ERX5413845	COV009655	Illumina MiSeq	PAIRED	PCR	VIRAL RNA	Severe acute respiratory syndrome coronavirus 2	Homo sapiens	ILLUMINA	2020-10-22	Spain	Europe	28	1497.77	1496	0.980704	44787828
ERR5698433	PRJEB43166	WGA	SAMEA8552317	ERX5413846	COV012364	Illumina MiSeq	PAIRED	PCR	VIRAL RNA	Severe acute respiratory syndrome coronavirus 2	Homo sapiens	ILLUMINA	2020-11-22	Spain	Europe	21	2405.21	2355	0.988663	71922934
ERR5698434	PRJEB43166	WGA	SAMEA8551726	ERX5413847	COV008667	Illumina MiSeq	PAIRED	PCR	VIRAL RNA	Severe acute respiratory syndrome coronavirus 2	Homo sapiens	ILLUMINA	2020-09-30	Spain	Europe	34	983.469	995	0.955356	29408670
ERR5698436	PRJEB43166	WGA	SAMEA8552164	ERX5413849	COV008758	Illumina MiSeq	PAIRED	PCR	VIRAL RNA	Severe acute respiratory syndrome coronavirus 2	Homo sapiens	ILLUMINA	2020-10-20	Spain	Europe	48	2255.42	1690	0.963883	67443797
ERR5698438	PRJEB43166	WGA	SAMEA8552250	ERX5413851	COV009656	Illumina MiSeq	PAIRED	PCR	VIRAL RNA	Severe acute respiratory syndrome coronavirus 2	Homo sapiens	ILLUMINA	2020-10-23	Spain	Europe	16	1052.93	981	0.988329	31485664
ERR5698440	PRJEB43166	WGA	SAMEA8552165	ERX5413853	COV008759	Illumina MiSeq	PAIRED	PCR	VIRAL RNA	Severe acute respiratory syndrome coronavirus 2	Homo sapiens	ILLUMINA	2020-10-20	Spain	Europe	26	1795.79	1852	0.975989	53699619
ERR5698441	PRJEB43166	WGA	SAMEA8552251	ERX5413854	COV009657	Illumina MiSeq	PAIRED	PCR	VIRAL RNA	Severe acute respiratory syndrome coronavirus 2	Homo sapiens	ILLUMINA	2020-10-23	Spain	Europe	19	789.096	779	0.988362	23596336
ERR5698442	PRJEB43166	WGA	SAMEA8552318	ERX5413855	COV012365	Illumina MiSeq	PAIRED	PCR	VIRAL RNA	Severe acute respiratory syndrome coronavirus 2	Homo sapiens	ILLUMINA	2020-11-22	Spain	Europe	20	2183.2	2175	0.988663	65284236
ERR5698443	PRJEB43166	WGA	SAMEA8551727	ERX5413856	COV008668	Illumina MiSeq	PAIRED	PCR	VIRAL RNA	Severe acute respiratory syndrome coronavirus 2	Homo sapiens	ILLUMINA	2020-09-30	Spain	Europe	23	1758.27	1366	0.939404	52577654
ERR5698444	PRJEB43166	WGA	SAMEA8551644	ERX5413857	COV008790	Illumina MiSeq	PAIRED	PCR	VIRAL RNA	Severe acute respiratory syndrome coronavirus 2	Homo sapiens	ILLUMINA	2020-09-21	Spain	Europe	91	1916.29	1726	0.978798	57302720
ERR5698445	PRJEB43166	WGA	SAMEA8552252	ERX5413858	COV009658	Illumina MiSeq	PAIRED	PCR	VIRAL RNA	Severe acute respiratory syndrome coronavirus 2	Homo sapiens	ILLUMINA	2020-10-23	Spain	Europe	16	618.137	561	0.933518	18484157
ERR5698446	PRJEB43166	WGA	SAMEA8552166	ERX5413859	COV008760	Illumina MiSeq	PAIRED	PCR	VIRAL RNA	Severe acute respiratory syndrome coronavirus 2	Homo sapiens	ILLUMINA	2020-10-20	Spain	Europe	20	939.19	870	0.926563	28084604
ERR5698447	PRJEB43166	WGA	SAMEA8551728	ERX5413860	COV008669	Illumina MiSeq	PAIRED	PCR	VIRAL RNA	Severe acute respiratory syndrome coronavirus 2	Homo sapiens	ILLUMINA	2020-09-30	Spain	Europe	17	1083.04	807	0.907735	32386165
ERR5698448	PRJEB43166	WGA	SAMEA8551645	ERX5413861	COV008791	Illumina MiSeq	PAIRED	PCR	VIRAL RNA	Severe acute respiratory syndrome coronavirus 2	Homo sapiens	ILLUMINA	2020-09-21	Spain	Europe	20	1375.79	1327	0.988697	41140290
ERR5698449	PRJEB43166	WGA	SAMEA8552253	ERX5413862	COV009659	Illumina MiSeq	PAIRED	PCR	VIRAL RNA	Severe acute respiratory syndrome coronavirus 2	Homo sapiens	ILLUMINA	2020-10-23	Spain	Europe	28	814.372	823	0.950038	24352169
ERR5698450	PRJEB43166	WGA	SAMEA8552319	ERX5413863	COV012367	Illumina MiSeq	PAIRED	PCR	VIRAL RNA	Severe acute respiratory syndrome coronavirus 2	Homo sapiens	ILLUMINA	2020-11-22	Spain	Europe	24	2985.14	2926	0.995285	89264672
ERR5698451	PRJEB43166	WGA	SAMEA8552167	ERX5413864	COV008761	Illumina MiSeq	PAIRED	PCR	VIRAL RNA	Severe acute respiratory syndrome coronavirus 2	Homo sapiens	ILLUMINA	2020-10-20	Spain	Europe	17	1629.1	1641	0.971341	48714875
ERR5698452	PRJEB43166	WGA	SAMEA8551729	ERX5413865	COV008671	Illumina MiSeq	PAIRED	PCR	VIRAL RNA	Severe acute respiratory syndrome coronavirus 2	Homo sapiens	ILLUMINA	2020-10-01	Spain	Europe	20	1148.74	1089	0.989098	34350635
ERR5698454	PRJEB43166	WGA	SAMEA8551646	ERX5413867	COV008792	Illumina MiSeq	PAIRED	PCR	VIRAL RNA	Severe acute respiratory syndrome coronavirus 2	Homo sapiens	ILLUMINA	2020-09-21	Spain	Europe	20	2923.39	3021	0.988663	87418086
ERR5698455	PRJEB43166	WGA	SAMEA8552254	ERX5413868	COV009660	Illumina MiSeq	PAIRED	PCR	VIRAL RNA	Severe acute respiratory syndrome coronavirus 2	Homo sapiens	ILLUMINA	2020-10-23	Spain	Europe	21	1901.59	1689	0.950908	56863188
ERR5698456	PRJEB43166	WGA	SAMEA8552320	ERX5413869	COV012368	Illumina MiSeq	PAIRED	PCR	VIRAL RNA	Severe acute respiratory syndrome coronavirus 2	Homo sapiens	ILLUMINA	2020-11-21	Spain	Europe	20	2033.55	2065	0.988663	60809200
ERR5698457	PRJEB43166	WGA	SAMEA8551731	ERX5413870	COV008673	Illumina MiSeq	PAIRED	PCR	VIRAL RNA	Severe acute respiratory syndrome coronavirus 2	Homo sapiens	ILLUMINA	2020-10-01	Spain	Europe	21	533.151	547	0.954219	15942800
ERR5698458	PRJEB43166	WGA	SAMEA8552255	ERX5413871	COV009661	Illumina MiSeq	PAIRED	PCR	VIRAL RNA	Severe acute respiratory syndrome coronavirus 2	Homo sapiens	ILLUMINA	2020-10-23	Spain	Europe	15	625.213	513	0.939805	18695734
ERR5698459	PRJEB43166	WGA	SAMEA8552168	ERX5413872	COV008762	Illumina MiSeq	PAIRED	PCR	VIRAL RNA	Severe acute respiratory syndrome coronavirus 2	Homo sapiens	ILLUMINA	2020-10-20	Spain	Europe	21	2483.08	2540	0.988663	74251485
ERR5698462	PRJEB43166	WGA	SAMEA8552321	ERX5413875	COV012369	Illumina MiSeq	PAIRED	PCR	VIRAL RNA	Severe acute respiratory syndrome coronavirus 2	Homo sapiens	ILLUMINA	2020-11-21	Spain	Europe	22	2061.74	2114	0.988663	61652265
ERR5698463	PRJEB43166	WGA	SAMEA8552256	ERX5413876	COV009662	Illumina MiSeq	PAIRED	PCR	VIRAL RNA	Severe acute respiratory syndrome coronavirus 2	Homo sapiens	ILLUMINA	2020-10-23	Spain	Europe	17	955.938	736	0.980236	28585406
ERR5698464	PRJEB43166	WGA	SAMEA8551732	ERX5413877	COV008674	Illumina MiSeq	PAIRED	PCR	VIRAL RNA	Severe acute respiratory syndrome coronavirus 2	Homo sapiens	ILLUMINA	2020-10-03	Spain	Europe	22	1512.38	1427	0.954453	45224601
ERR5698465	PRJEB43166	WGA	SAMEA8551647	ERX5413878	COV008793	Illumina MiSeq	PAIRED	PCR	VIRAL RNA	Severe acute respiratory syndrome coronavirus 2	Homo sapiens	ILLUMINA	2020-09-21	Spain	Europe	17	2858.54	2794	0.988663	85478899
ERR5698466	PRJEB43166	WGA	SAMEA8552169	ERX5413879	COV008763	Illumina MiSeq	PAIRED	PCR	VIRAL RNA	Severe acute respiratory syndrome coronavirus 2	Homo sapiens	ILLUMINA	2020-10-20	Spain	Europe	19	1231.42	986	0.95656	36823215
ERR5698467	PRJEB43166	WGA	SAMEA8551648	ERX5413880	COV008794	Illumina MiSeq	PAIRED	PCR	VIRAL RNA	Severe acute respiratory syndrome coronavirus 2	Homo sapiens	ILLUMINA	2020-09-21	Spain	Europe	23	1019.65	919	0.961308	30490553
ERR5698468	PRJEB43166	WGA	SAMEA8552322	ERX5413881	COV012370	Illumina MiSeq	PAIRED	PCR	VIRAL RNA	Severe acute respiratory syndrome coronavirus 2	Homo sapiens	ILLUMINA	2020-11-21	Spain	Europe	20	1892.11	1856	0.994817	56579784
ERR5698469	PRJEB43166	WGA	SAMEA8552170	ERX5413882	COV008764	Illumina MiSeq	PAIRED	PCR	VIRAL RNA	Severe acute respiratory syndrome coronavirus 2	Homo sapiens	ILLUMINA	2020-10-20	Spain	Europe	23	1456.2	1308	0.968331	43544685
ERR5698470	PRJEB43166	WGA	SAMEA8552257	ERX5413883	COV009663	Illumina MiSeq	PAIRED	PCR	VIRAL RNA	Severe acute respiratory syndrome coronavirus 2	Homo sapiens	ILLUMINA	2020-10-23	Spain	Europe	18	1283.78	1145	0.9587	38388942
ERR5698471	PRJEB43166	WGA	SAMEA8551649	ERX5413884	COV008795	Illumina MiSeq	PAIRED	PCR	VIRAL RNA	Severe acute respiratory syndrome coronavirus 2	Homo sapiens	ILLUMINA	2020-09-21	Spain	Europe	16	1486.03	1518	0.980336	44436751
ERR5698472	PRJEB43166	WGA	SAMEA8552258	ERX5413885	COV009664	Illumina MiSeq	PAIRED	PCR	VIRAL RNA	Severe acute respiratory syndrome coronavirus 2	Homo sapiens	ILLUMINA	2020-10-24	Spain	Europe	21	1014.3	1027	0.987526	30330499
ERR5698473	PRJEB43166	WGA	SAMEA8552171	ERX5413886	COV008765	Illumina MiSeq	PAIRED	PCR	VIRAL RNA	Severe acute respiratory syndrome coronavirus 2	Homo sapiens	ILLUMINA	2020-10-20	Spain	Europe	21	1512.35	1407	0.973648	45223701
ERR5698474	PRJEB43166	WGA	SAMEA8552323	ERX5413887	COV012371	Illumina MiSeq	PAIRED	PCR	VIRAL RNA	Severe acute respiratory syndrome coronavirus 2	Homo sapiens	ILLUMINA	2020-11-18	Spain	Europe	24	2156.8	1306	0.953817	64494656
ERR5698475	PRJEB43166	WGA	SAMEA8551733	ERX5413888	COV008676	Illumina MiSeq	PAIRED	PCR	VIRAL RNA	Severe acute respiratory syndrome coronavirus 2	Homo sapiens	ILLUMINA	2020-10-05	Spain	Europe	23	4514.25	4472	0.995954	134989521
ERR5698477	PRJEB43166	WGA	SAMEA8552172	ERX5413890	COV008766	Illumina MiSeq	PAIRED	PCR	VIRAL RNA	Severe acute respiratory syndrome coronavirus 2	Homo sapiens	ILLUMINA	2020-10-20	Spain	Europe	18	1249.54	920	0.923687	37365057
ERR5698478	PRJEB43166	WGA	SAMEA8551734	ERX5413891	COV008677	Illumina MiSeq	PAIRED	PCR	VIRAL RNA	Severe acute respiratory syndrome coronavirus 2	Homo sapiens	ILLUMINA	2020-10-05	Spain	Europe	20	853.249	863	0.987192	25514708
ERR5698480	PRJEB43166	WGA	SAMEA8551650	ERX5413893	COV008796	Illumina MiSeq	PAIRED	PCR	VIRAL RNA	Severe acute respiratory syndrome coronavirus 2	Homo sapiens	ILLUMINA	2020-09-21	Spain	Europe	19	2726.43	2806	0.979801	81528416
ERR5698481	PRJEB43166	WGA	SAMEA8552173	ERX5413894	COV008767	Illumina MiSeq	PAIRED	PCR	VIRAL RNA	Severe acute respiratory syndrome coronavirus 2	Homo sapiens	ILLUMINA	2020-10-20	Spain	Europe	27	552.267	524	0.938501	16514452
ERR5698482	PRJEB43166	WGA	SAMEA8552324	ERX5413895	COV012372	Illumina MiSeq	PAIRED	PCR	VIRAL RNA	Severe acute respiratory syndrome coronavirus 2	Homo sapiens	ILLUMINA	2020-11-21	Spain	Europe	25	2787.5	2790	0.951978	83354675
ERR5698483	PRJEB43166	WGA	SAMEA8551735	ERX5413896	COV008678	Illumina MiSeq	PAIRED	PCR	VIRAL RNA	Severe acute respiratory syndrome coronavirus 2	Homo sapiens	ILLUMINA	2020-10-05	Spain	Europe	20	1578.69	1590	0.976792	47207623
ERR5698484	PRJEB43166	WGA	SAMEA8552261	ERX5413897	COV009668	Illumina MiSeq	PAIRED	PCR	VIRAL RNA	Severe acute respiratory syndrome coronavirus 2	Homo sapiens	ILLUMINA	2020-10-22	Spain	Europe	19	1237.99	1253	0.988663	37019746
ERR5698485	PRJEB43166	WGA	SAMEA8552174	ERX5413898	COV008769	Illumina MiSeq	PAIRED	PCR	VIRAL RNA	Severe acute respiratory syndrome coronavirus 2	Homo sapiens	ILLUMINA	2020-10-20	Spain	Europe	18	1133.13	1043	0.958533	33884123
ERR5698487	PRJEB43166	WGA	SAMEA8551736	ERX5413900	COV008679	Illumina MiSeq	PAIRED	PCR	VIRAL RNA	Severe acute respiratory syndrome coronavirus 2	Homo sapiens	ILLUMINA	2020-10-05	Spain	Europe	23	1522.68	1534	0.989031	45532827
ERR5698489	PRJEB43166	WGA	SAMEA8551651	ERX5413902	COV008797	Illumina MiSeq	PAIRED	PCR	VIRAL RNA	Severe acute respiratory syndrome coronavirus 2	Homo sapiens	ILLUMINA	2020-09-21	Spain	Europe	20	3771.05	3915	0.991305	112765839
ERR5698490	PRJEB43166	WGA	SAMEA8552325	ERX5413903	COV012373	Illumina MiSeq	PAIRED	PCR	VIRAL RNA	Severe acute respiratory syndrome coronavirus 2	Homo sapiens	ILLUMINA	2020-11-18	Spain	Europe	17	2646.47	2617	0.988663	79137331
ERR5698491	PRJEB43166	WGA	SAMEA8552263	ERX5413904	COV009670	Illumina MiSeq	PAIRED	PCR	VIRAL RNA	Severe acute respiratory syndrome coronavirus 2	Homo sapiens	ILLUMINA	2020-10-22	Spain	Europe	27	1477.46	1364	0.984082	44180393
ERR5698492	PRJEB43166	WGA	SAMEA8551737	ERX5413905	COV008680	Illumina MiSeq	PAIRED	PCR	VIRAL RNA	Severe acute respiratory syndrome coronavirus 2	Homo sapiens	ILLUMINA	2020-10-05	Spain	Europe	16	1795.66	1836	0.988396	53695737
ERR5698493	PRJEB43166	WGA	SAMEA8552176	ERX5413906	COV008771	Illumina MiSeq	PAIRED	PCR	VIRAL RNA	Severe acute respiratory syndrome coronavirus 2	Homo sapiens	ILLUMINA	2020-10-20	Spain	Europe	15	1338.2	1071	0.911815	40016339
ERR5698494	PRJEB43166	WGA	SAMEA8551652	ERX5413907	COV008798	Illumina MiSeq	PAIRED	PCR	VIRAL RNA	Severe acute respiratory syndrome coronavirus 2	Homo sapiens	ILLUMINA	2020-09-21	Spain	Europe	20	1646.15	1693	0.986991	49224863
ERR5698495	PRJEB43166	WGA	SAMEA8552264	ERX5413908	COV009671	Illumina MiSeq	PAIRED	PCR	VIRAL RNA	Severe acute respiratory syndrome coronavirus 2	Homo sapiens	ILLUMINA	2020-10-22	Spain	Europe	20	1432.34	1401	0.987292	42831166
ERR5698496	PRJEB43166	WGA	SAMEA8551738	ERX5413909	COV008681	Illumina MiSeq	PAIRED	PCR	VIRAL RNA	Severe acute respiratory syndrome coronavirus 2	Homo sapiens	ILLUMINA	2020-10-05	Spain	Europe	23	1075.19	1092	0.987961	32151389
ERR5698498	PRJEB43166	WGA	SAMEA8552326	ERX5413911	COV012374	Illumina MiSeq	PAIRED	PCR	VIRAL RNA	Severe acute respiratory syndrome coronavirus 2	Homo sapiens	ILLUMINA	2020-11-18	Spain	Europe	30	2870.09	2916	0.987894	85824350
ERR5698499	PRJEB43166	WGA	SAMEA8551739	ERX5413912	COV008682	Illumina MiSeq	PAIRED	PCR	VIRAL RNA	Severe acute respiratory syndrome coronavirus 2	Homo sapiens	ILLUMINA	2020-10-06	Spain	Europe	16	1083.94	1079	0.973046	32412909
ERR5698500	PRJEB43166	WGA	SAMEA8552178	ERX5413913	COV008773	Illumina MiSeq	PAIRED	PCR	VIRAL RNA	Severe acute respiratory syndrome coronavirus 2	Homo sapiens	ILLUMINA	2020-10-20	Spain	Europe	20	1386.05	1246	0.954085	41447178
ERR5698501	PRJEB43166	WGA	SAMEA8551740	ERX5413914	COV008683	Illumina MiSeq	PAIRED	PCR	VIRAL RNA	Severe acute respiratory syndrome coronavirus 2	Homo sapiens	ILLUMINA	2020-10-06	Spain	Europe	19	837.366	824	0.965522	25039741
ERR5698502	PRJEB43166	WGA	SAMEA8552265	ERX5413915	COV009672	Illumina MiSeq	PAIRED	PCR	VIRAL RNA	Severe acute respiratory syndrome coronavirus 2	Homo sapiens	ILLUMINA	2020-10-22	Spain	Europe	30	3354.2	2987	0.972879	100300644
ERR5698503	PRJEB43166	WGA	SAMEA8552327	ERX5413916	COV012375	Illumina MiSeq	PAIRED	PCR	VIRAL RNA	Severe acute respiratory syndrome coronavirus 2	Homo sapiens	ILLUMINA	2020-11-18	Spain	Europe	22	2834.7	2627	0.988663	84766104
ERR5698504	PRJEB43166	WGA	SAMEA8552179	ERX5413917	COV008774	Illumina MiSeq	PAIRED	PCR	VIRAL RNA	Severe acute respiratory syndrome coronavirus 2	Homo sapiens	ILLUMINA	2020-10-20	Spain	Europe	19	1434.25	1473	0.975053	42888422
ERR5698505	PRJEB43166	WGA	SAMEA8551653	ERX5413918	COV008799	Illumina MiSeq	PAIRED	PCR	VIRAL RNA	Severe acute respiratory syndrome coronavirus 2	Homo sapiens	ILLUMINA	2020-09-21	Spain	Europe	18	4574.89	4631	0.995954	136802896
ERR5698506	PRJEB43166	WGA	SAMEA8551741	ERX5413919	COV008684	Illumina MiSeq	PAIRED	PCR	VIRAL RNA	Severe acute respiratory syndrome coronavirus 2	Homo sapiens	ILLUMINA	2020-10-06	Spain	Europe	19	2032.22	2047	0.988663	60769468
ERR5698507	PRJEB43166	WGA	SAMEA8552180	ERX5413920	COV008775	Illumina MiSeq	PAIRED	PCR	VIRAL RNA	Severe acute respiratory syndrome coronavirus 2	Homo sapiens	ILLUMINA	2020-10-20	Spain	Europe	27	1031.95	906	0.947029	30858314
ERR5698508	PRJEB43166	WGA	SAMEA8552328	ERX5413921	COV012376	Illumina MiSeq	PAIRED	PCR	VIRAL RNA	Severe acute respiratory syndrome coronavirus 2	Homo sapiens	ILLUMINA	2020-11-18	Spain	Europe	23	2592.82	2607	0.981574	77532999
ERR5698509	PRJEB43166	WGA	SAMEA8552181	ERX5413922	COV008776	Illumina MiSeq	PAIRED	PCR	VIRAL RNA	Severe acute respiratory syndrome coronavirus 2	Homo sapiens	ILLUMINA	2020-10-20	Spain	Europe	18	1467.49	1431	0.995954	43882398
ERR5698510	PRJEB43166	WGA	SAMEA8552329	ERX5413923	COV012377	Illumina MiSeq	PAIRED	PCR	VIRAL RNA	Severe acute respiratory syndrome coronavirus 2	Homo sapiens	ILLUMINA	2020-11-18	Spain	Europe	24	1829.78	1686	0.978898	54715809
ERR5698511	PRJEB43166	WGA	SAMEA8552182	ERX5413924	COV008777	Illumina MiSeq	PAIRED	PCR	VIRAL RNA	Severe acute respiratory syndrome coronavirus 2	Homo sapiens	ILLUMINA	2020-10-20	Spain	Europe	23	1799.93	1760	0.995954	53823324
ERR5698512	PRJEB43166	WGA	SAMEA8552266	ERX5413925	COV009673	Illumina MiSeq	PAIRED	PCR	VIRAL RNA	Severe acute respiratory syndrome coronavirus 2	Homo sapiens	ILLUMINA	2020-10-22	Spain	Europe	28	5446.12	5822	0.991205	162855229
ERR5698513	PRJEB43166	WGA	SAMEA8552330	ERX5413926	COV012378	Illumina MiSeq	PAIRED	PCR	VIRAL RNA	Severe acute respiratory syndrome coronavirus 2	Homo sapiens	ILLUMINA	2020-11-18	Spain	Europe	19	2628.84	2130	0.985453	78610057
ERR5698514	PRJEB43166	WGA	SAMEA8551742	ERX5413927	COV008685	Illumina MiSeq	PAIRED	PCR	VIRAL RNA	Severe acute respiratory syndrome coronavirus 2	Homo sapiens	ILLUMINA	2020-10-06	Spain	Europe	19	5437.31	5591	0.995954	162591951
ERR5698515	PRJEB43166	WGA	SAMEA8552183	ERX5413928	COV008778	Illumina MiSeq	PAIRED	PCR	VIRAL RNA	Severe acute respiratory syndrome coronavirus 2	Homo sapiens	ILLUMINA	2020-10-20	Spain	Europe	20	1214.45	1211	0.988663	36315562
ERR5698516	PRJEB43166	WGA	SAMEA8551654	ERX5413929	COV008800	Illumina MiSeq	PAIRED	PCR	VIRAL RNA	Severe acute respiratory syndrome coronavirus 2	Homo sapiens	ILLUMINA	2020-09-21	Spain	Europe	16	6193.21	6804	0.991071	185195636
ERR5698517	PRJEB43166	WGA	SAMEA8551743	ERX5413930	COV008686	Illumina MiSeq	PAIRED	PCR	VIRAL RNA	Severe acute respiratory syndrome coronavirus 2	Homo sapiens	ILLUMINA	2020-10-07	Spain	Europe	22	907.563	890	0.995954	27138852
ERR5698518	PRJEB43166	WGA	SAMEA8552331	ERX5413931	COV012379	Illumina MiSeq	PAIRED	PCR	VIRAL RNA	Severe acute respiratory syndrome coronavirus 2	Homo sapiens	ILLUMINA	2020-11-18	Spain	Europe	26	2320.46	2075	0.985854	69388805
ERR5698519	PRJEB43166	WGA	SAMEA8552184	ERX5413932	COV008779	Illumina MiSeq	PAIRED	PCR	VIRAL RNA	Severe acute respiratory syndrome coronavirus 2	Homo sapiens	ILLUMINA	2020-10-20	Spain	Europe	18	2190.27	2283	0.988663	65495780
ERR5698520	PRJEB43166	WGA	SAMEA8551744	ERX5413933	COV008687	Illumina MiSeq	PAIRED	PCR	VIRAL RNA	Severe acute respiratory syndrome coronavirus 2	Homo sapiens	ILLUMINA	2020-10-07	Spain	Europe	22	2049.71	2139	0.979801	61292439
ERR5698521	PRJEB43166	WGA	SAMEA8552185	ERX5413934	COV008780	Illumina MiSeq	PAIRED	PCR	VIRAL RNA	Severe acute respiratory syndrome coronavirus 2	Homo sapiens	ILLUMINA	2020-10-20	Spain	Europe	17	918.226	935	0.988663	27457716
ERR5698522	PRJEB43166	WGA	SAMEA8552332	ERX5413935	COV012380	Illumina MiSeq	PAIRED	PCR	VIRAL RNA	Severe acute respiratory syndrome coronavirus 2	Homo sapiens	ILLUMINA	2020-11-18	Spain	Europe	22	2220.1	2174	0.988663	66387658
ERR5698523	PRJEB43166	WGA	SAMEA8551745	ERX5413936	COV008688	Illumina MiSeq	PAIRED	PCR	VIRAL RNA	Severe acute respiratory syndrome coronavirus 2	Homo sapiens	ILLUMINA	2020-10-07	Spain	Europe	23	1915.73	1941	0.988162	57286140
ERR5698524	PRJEB43166	WGA	SAMEA8552186	ERX5413937	COV008781	Illumina MiSeq	PAIRED	PCR	VIRAL RNA	Severe acute respiratory syndrome coronavirus 2	Homo sapiens	ILLUMINA	2020-10-20	Spain	Europe	18	1749.3	1799	0.988797	52309358
ERR5698525	PRJEB43166	WGA	SAMEA8552333	ERX5413938	COV012383	Illumina MiSeq	PAIRED	PCR	VIRAL RNA	Severe acute respiratory syndrome coronavirus 2	Homo sapiens	ILLUMINA	2020-11-18	Spain	Europe	24	2055.03	1848	0.988463	61451620
ERR5698526	PRJEB43166	WGA	SAMEA8551655	ERX5413939	COV008801	Illumina MiSeq	PAIRED	PCR	VIRAL RNA	Severe acute respiratory syndrome coronavirus 2	Homo sapiens	ILLUMINA	2020-09-21	Spain	Europe	23	6251.59	6712	0.995954	186941375
ERR5698527	PRJEB43166	WGA	SAMEA8551746	ERX5413940	COV008689	Illumina MiSeq	PAIRED	PCR	VIRAL RNA	Severe acute respiratory syndrome coronavirus 2	Homo sapiens	ILLUMINA	2020-10-07	Spain	Europe	22	1854.82	1832	0.979467	55464780
ERR5698528	PRJEB43166	WGA	SAMEA8552187	ERX5413941	COV008782	Illumina MiSeq	PAIRED	PCR	VIRAL RNA	Severe acute respiratory syndrome coronavirus 2	Homo sapiens	ILLUMINA	2020-10-20	Spain	Europe	22	1346.06	1317	0.993111	40251244
ERR5698529	PRJEB43166	WGA	SAMEA8552334	ERX5413942	COV012384	Illumina MiSeq	PAIRED	PCR	VIRAL RNA	Severe acute respiratory syndrome coronavirus 2	Homo sapiens	ILLUMINA	2020-11-18	Spain	Europe	22	1860.07	1623	0.988663	55621641
ERR5698530	PRJEB43166	WGA	SAMEA8552188	ERX5413943	COV008783	Illumina MiSeq	PAIRED	PCR	VIRAL RNA	Severe acute respiratory syndrome coronavirus 2	Homo sapiens	ILLUMINA	2020-10-20	Spain	Europe	18	837.194	848	0.988195	25034612
ERR5698531	PRJEB43166	WGA	SAMEA8551747	ERX5413944	COV008690	Illumina MiSeq	PAIRED	PCR	VIRAL RNA	Severe acute respiratory syndrome coronavirus 2	Homo sapiens	ILLUMINA	2020-10-07	Spain	Europe	22	1675.12	1740	0.988663	50090967
ERR5698533	PRJEB43166	WGA	SAMEA8551748	ERX5413946	COV008691	Illumina MiSeq	PAIRED	PCR	VIRAL RNA	Severe acute respiratory syndrome coronavirus 2	Homo sapiens	ILLUMINA	2020-10-08	Spain	Europe	19	538.394	555	0.970371	16099587
ERR5698534	PRJEB43166	WGA	SAMEA8551656	ERX5413947	COV008802	Illumina MiSeq	PAIRED	PCR	VIRAL RNA	Severe acute respiratory syndrome coronavirus 2	Homo sapiens	ILLUMINA	2020-09-21	Spain	Europe	20	3232.76	3154	0.995954	96669357
ERR5698536	PRJEB43166	WGA	SAMEA8552335	ERX5413949	COV012385	Illumina MiSeq	PAIRED	PCR	VIRAL RNA	Severe acute respiratory syndrome coronavirus 2	Homo sapiens	ILLUMINA	2020-11-18	Spain	Europe	19	1853.2	1860	0.978698	55416261
ERR5698537	PRJEB43166	WGA	SAMEA8551749	ERX5413950	COV008692	Illumina MiSeq	PAIRED	PCR	VIRAL RNA	Severe acute respiratory syndrome coronavirus 2	Homo sapiens	ILLUMINA	2020-10-08	Spain	Europe	23	1063.99	1068	0.988663	31816370
ERR5698539	PRJEB43166	WGA	SAMEA8552336	ERX5413952	COV012386	Illumina MiSeq	PAIRED	PCR	VIRAL RNA	Severe acute respiratory syndrome coronavirus 2	Homo sapiens	ILLUMINA	2020-10-29	Spain	Europe	23	1923.98	1842	0.978898	57532651
ERR5698540	PRJEB43166	WGA	SAMEA8551657	ERX5413953	COV008803	Illumina MiSeq	PAIRED	PCR	VIRAL RNA	Severe acute respiratory syndrome coronavirus 2	Homo sapiens	ILLUMINA	2020-09-21	Spain	Europe	16	2722.88	2696	0.988697	81422262
ERR5698541	PRJEB43166	WGA	SAMEA8552192	ERX5413954	COV008787	Illumina MiSeq	PAIRED	PCR	VIRAL RNA	Severe acute respiratory syndrome coronavirus 2	Homo sapiens	ILLUMINA	2020-10-20	Spain	Europe	19	1122	1115	0.980069	33551300
ERR5698542	PRJEB43166	WGA	SAMEA8551750	ERX5413955	COV008694	Illumina MiSeq	PAIRED	PCR	VIRAL RNA	Severe acute respiratory syndrome coronavirus 2	Homo sapiens	ILLUMINA	2020-10-08	Spain	Europe	21	1692.1	1757	0.988663	50598769
ERR5698543	PRJEB43166	WGA	SAMEA8552267	ERX5413956	COV009674	Illumina MiSeq	PAIRED	PCR	VIRAL RNA	Severe acute respiratory syndrome coronavirus 2	Homo sapiens	ILLUMINA	2020-10-22	Spain	Europe	18	4110.39	4187	0.988663	122913128
ERR5698544	PRJEB43166	WGA	SAMEA8552337	ERX5413957	COV012387	Illumina MiSeq	PAIRED	PCR	VIRAL RNA	Severe acute respiratory syndrome coronavirus 2	Homo sapiens	ILLUMINA	2020-10-29	Spain	Europe	22	1814.36	1836	0.988663	54254809
ERR5698545	PRJEB43166	WGA	SAMEA8551751	ERX5413958	COV008695	Illumina MiSeq	PAIRED	PCR	VIRAL RNA	Severe acute respiratory syndrome coronavirus 2	Homo sapiens	ILLUMINA	2020-10-09	Spain	Europe	26	1209.57	1111	0.960673	36169656
ERR5698546	PRJEB43166	WGA	SAMEA8552193	ERX5413959	COV008788	Illumina MiSeq	PAIRED	PCR	VIRAL RNA	Severe acute respiratory syndrome coronavirus 2	Homo sapiens	ILLUMINA	2020-10-16	Spain	Europe	20	2467.1	2444	0.968933	73773730
ERR5698547	PRJEB43166	WGA	SAMEA8551658	ERX5413960	COV008804	Illumina MiSeq	PAIRED	PCR	VIRAL RNA	Severe acute respiratory syndrome coronavirus 2	Homo sapiens	ILLUMINA	2020-09-21	Spain	Europe	16	2789.67	2863	0.988663	83419642
ERR5698548	PRJEB43166	WGA	SAMEA8552338	ERX5413961	COV012388	Illumina MiSeq	PAIRED	PCR	VIRAL RNA	Severe acute respiratory syndrome coronavirus 2	Homo sapiens	ILLUMINA	2020-10-31	Spain	Europe	20	1776.28	1661	0.981574	53116082
ERR5698549	PRJEB43166	WGA	SAMEA8551659	ERX5413962	COV008805	Illumina MiSeq	PAIRED	PCR	VIRAL RNA	Severe acute respiratory syndrome coronavirus 2	Homo sapiens	ILLUMINA	2020-09-21	Spain	Europe	21	1970.41	1959	0.988663	58921195
ERR5698550	PRJEB43166	WGA	SAMEA8552339	ERX5413963	COV012389	Illumina MiSeq	PAIRED	PCR	VIRAL RNA	Severe acute respiratory syndrome coronavirus 2	Homo sapiens	ILLUMINA	2020-06-29	Spain	Europe	34	2156.04	2181	0.988663	64472121
ERR5698551	PRJEB43166	WGA	SAMEA8552268	ERX5413964	COV009675	Illumina MiSeq	PAIRED	PCR	VIRAL RNA	Severe acute respiratory syndrome coronavirus 2	Homo sapiens	ILLUMINA	2020-10-31	Spain	Europe	24	4900.86	5039	0.995954	146550366
ERR5698552	PRJEB43166	WGA	SAMEA8551660	ERX5413965	COV008806	Illumina MiSeq	PAIRED	PCR	VIRAL RNA	Severe acute respiratory syndrome coronavirus 2	Homo sapiens	ILLUMINA	2020-09-21	Spain	Europe	18	1083.94	1090	0.988663	32413146
ERR5698553	PRJEB43166	WGA	SAMEA8552340	ERX5413966	COV012390	Illumina MiSeq	PAIRED	PCR	VIRAL RNA	Severe acute respiratory syndrome coronavirus 2	Homo sapiens	ILLUMINA	2020-11-05	Spain	Europe	24	2295.27	2272	0.995954	68635332
ERR5698554	PRJEB43166	WGA	SAMEA8551661	ERX5413967	COV008808	Illumina MiSeq	PAIRED	PCR	VIRAL RNA	Severe acute respiratory syndrome coronavirus 2	Homo sapiens	ILLUMINA	2020-09-21	Spain	Europe	27	2704.03	2513	0.986824	80858635
ERR5698555	PRJEB43166	WGA	SAMEA8552341	ERX5413968	COV012391	Illumina MiSeq	PAIRED	PCR	VIRAL RNA	Severe acute respiratory syndrome coronavirus 2	Homo sapiens	ILLUMINA	2020-10-30	Spain	Europe	23	1470.4	1463	0.979801	43969302
ERR5698556	PRJEB43166	WGA	SAMEA8551662	ERX5413969	COV008809	Illumina MiSeq	PAIRED	PCR	VIRAL RNA	Severe acute respiratory syndrome coronavirus 2	Homo sapiens	ILLUMINA	2020-09-21	Spain	Europe	28	2862.56	2914	0.988663	85599227
ERR5698557	PRJEB43166	WGA	SAMEA8552342	ERX5413970	COV012392	Illumina MiSeq	PAIRED	PCR	VIRAL RNA	Severe acute respiratory syndrome coronavirus 2	Homo sapiens	ILLUMINA	2020-05-09	Spain	Europe	28	2689.02	2691	0.988663	80409898
ERR5698558	PRJEB43166	WGA	SAMEA8551663	ERX5413971	COV008811	Illumina MiSeq	PAIRED	PCR	VIRAL RNA	Severe acute respiratory syndrome coronavirus 2	Homo sapiens	ILLUMINA	2020-09-21	Spain	Europe	20	3523.56	3564	0.988663	105365027
ERR5698559	PRJEB43166	WGA	SAMEA8552343	ERX5413972	COV012394	Illumina MiSeq	PAIRED	PCR	VIRAL RNA	Severe acute respiratory syndrome coronavirus 2	Homo sapiens	ILLUMINA	2020-11-14	Spain	Europe	24	2012.84	1945	0.995954	60190006
ERR5698560	PRJEB43166	WGA	SAMEA8551664	ERX5413973	COV008812	Illumina MiSeq	PAIRED	PCR	VIRAL RNA	Severe acute respiratory syndrome coronavirus 2	Homo sapiens	ILLUMINA	2020-09-21	Spain	Europe	32	2058.96	2030	0.988663	61569185
ERR5698561	PRJEB43166	WGA	SAMEA8552344	ERX5413974	COV012395	Illumina MiSeq	PAIRED	PCR	VIRAL RNA	Severe acute respiratory syndrome coronavirus 2	Homo sapiens	ILLUMINA	2020-10-12	Spain	Europe	19	2423.37	2009	0.978096	72466135
ERR5704383	PRJEB43166	WGA	SAMEA8557694	ERX5419765	COV012852	Illumina MiSeq	PAIRED	PCR	VIRAL RNA	Severe acute respiratory syndrome coronavirus 2	Homo sapiens	ILLUMINA	2020-12-29	Spain	Europe	39	808.727	825	0.988061	24183375
ERR5704384	PRJEB43166	WGA	SAMEA8557695	ERX5419766	COV012854	Illumina MiSeq	PAIRED	PCR	VIRAL RNA	Severe acute respiratory syndrome coronavirus 2	Homo sapiens	ILLUMINA	2020-12-30	Spain	Europe	30	933.272	572	0.916396	27907628
ERR5704385	PRJEB43166	WGA	SAMEA8557778	ERX5419767	COV013631	Illumina MiSeq	PAIRED	PCR	VIRAL RNA	Severe acute respiratory syndrome coronavirus 2	Homo sapiens	ILLUMINA	2021-01-05	Spain	Europe	43	1352.41	1382	0.981641	40441024
ERR5704386	PRJEB43166	WGA	SAMEA8557696	ERX5419768	COV012855	Illumina MiSeq	PAIRED	PCR	VIRAL RNA	Severe acute respiratory syndrome coronavirus 2	Homo sapiens	ILLUMINA	2020-12-29	Spain	Europe	37	340.472	332	0.925292	10181145
ERR5704387	PRJEB43166	WGA	SAMEA8557868	ERX5419769	COV014221	Illumina MiSeq	PAIRED	PCR	VIRAL RNA	Severe acute respiratory syndrome coronavirus 2	Homo sapiens	ILLUMINA	2020-12-09	Spain	Europe	25	1419.63	1393	0.97435	42451183
ERR5704389	PRJEB43166	WGA	SAMEA8557697	ERX5419771	COV012856	Illumina MiSeq	PAIRED	PCR	VIRAL RNA	Severe acute respiratory syndrome coronavirus 2	Homo sapiens	ILLUMINA	2020-12-29	Spain	Europe	34	892.553	892	0.958867	26690005
ERR5704390	PRJEB43166	WGA	SAMEA8557869	ERX5419772	COV014222	Illumina MiSeq	PAIRED	PCR	VIRAL RNA	Severe acute respiratory syndrome coronavirus 2	Homo sapiens	ILLUMINA	2020-12-11	Spain	Europe	25	1241.6	1259	0.945658	37127695
ERR5704391	PRJEB43166	WGA	SAMEA8558043	ERX5419773	COV023067	Illumina MiSeq	PAIRED	PCR	VIRAL RNA	Severe acute respiratory syndrome coronavirus 2	Homo sapiens	ILLUMINA	2021-01-27	Spain	Europe	24	1024.97	942	0.925827	30649750
ERR5704392	PRJEB43166	WGA	SAMEA8557954	ERX5419774	COV015888	Illumina MiSeq	PAIRED	PCR	VIRAL RNA	Severe acute respiratory syndrome coronavirus 2	Homo sapiens	ILLUMINA	2021-01-15	Spain	Europe	37	2735.9	2817	0.97318	81811538
ERR5704393	PRJEB43166	WGA	SAMEA8557780	ERX5419775	COV013633	Illumina MiSeq	PAIRED	PCR	VIRAL RNA	Severe acute respiratory syndrome coronavirus 2	Homo sapiens	ILLUMINA	2021-01-05	Spain	Europe	39	1317.92	1342	0.988028	39409664
ERR5704394	PRJEB43166	WGA	SAMEA8557698	ERX5419776	COV012857	Illumina MiSeq	PAIRED	PCR	VIRAL RNA	Severe acute respiratory syndrome coronavirus 2	Homo sapiens	ILLUMINA	2020-12-30	Spain	Europe	36	1013.16	1024	0.971709	30296627
ERR5704395	PRJEB43166	WGA	SAMEA8557870	ERX5419777	COV014223	Illumina MiSeq	PAIRED	PCR	VIRAL RNA	Severe acute respiratory syndrome coronavirus 2	Homo sapiens	ILLUMINA	2020-12-11	Spain	Europe	27	1131.95	1090	0.935659	33848801
ERR5704396	PRJEB43166	WGA	SAMEA8557955	ERX5419778	COV015889	Illumina MiSeq	PAIRED	PCR	VIRAL RNA	Severe acute respiratory syndrome coronavirus 2	Homo sapiens	ILLUMINA	2020-12-30	Spain	Europe	21	1097.01	1013	0.928937	32803852
ERR5704397	PRJEB43166	WGA	SAMEA8558044	ERX5419779	COV023068	Illumina MiSeq	PAIRED	PCR	VIRAL RNA	Severe acute respiratory syndrome coronavirus 2	Homo sapiens	ILLUMINA	2021-01-27	Spain	Europe	30	1258.73	1255	0.979668	37639931
ERR5704398	PRJEB43166	WGA	SAMEA8557781	ERX5419780	COV013634	Illumina MiSeq	PAIRED	PCR	VIRAL RNA	Severe acute respiratory syndrome coronavirus 2	Homo sapiens	ILLUMINA	2021-01-06	Spain	Europe	37	1303.95	1348	0.970237	38992148
ERR5704399	PRJEB43166	WGA	SAMEA8557699	ERX5419781	COV012858	Illumina MiSeq	PAIRED	PCR	VIRAL RNA	Severe acute respiratory syndrome coronavirus 2	Homo sapiens	ILLUMINA	2020-12-30	Spain	Europe	41	1117.14	1166	0.97017	33405953
ERR5704400	PRJEB43166	WGA	SAMEA8557871	ERX5419782	COV014224	Illumina MiSeq	PAIRED	PCR	VIRAL RNA	Severe acute respiratory syndrome coronavirus 2	Homo sapiens	ILLUMINA	2020-12-15	Spain	Europe	22	1050.65	1069	0.96171	31417662
ERR5704401	PRJEB43166	WGA	SAMEA8557956	ERX5419783	COV015890	Illumina MiSeq	PAIRED	PCR	VIRAL RNA	Severe acute respiratory syndrome coronavirus 2	Homo sapiens	ILLUMINA	2020-12-18	Spain	Europe	19	1050.75	1056	0.985921	31420452
ERR5704403	PRJEB43166	WGA	SAMEA8558045	ERX5419785	COV023069	Illumina MiSeq	PAIRED	PCR	VIRAL RNA	Severe acute respiratory syndrome coronavirus 2	Homo sapiens	ILLUMINA	2021-01-27	Spain	Europe	28	1193	1146	0.96793	35674405
ERR5704405	PRJEB43166	WGA	SAMEA8557872	ERX5419787	COV014225	Illumina MiSeq	PAIRED	PCR	VIRAL RNA	Severe acute respiratory syndrome coronavirus 2	Homo sapiens	ILLUMINA	2020-12-11	Spain	Europe	55	1223.6	1125	0.959603	36589336
ERR5704406	PRJEB43166	WGA	SAMEA8557957	ERX5419788	COV015891	Illumina MiSeq	PAIRED	PCR	VIRAL RNA	Severe acute respiratory syndrome coronavirus 2	Homo sapiens	ILLUMINA	2021-01-17	Spain	Europe	44	1100.06	1033	0.97415	32895007
ERR5704407	PRJEB43166	WGA	SAMEA8557701	ERX5419789	COV012860	Illumina MiSeq	PAIRED	PCR	VIRAL RNA	Severe acute respiratory syndrome coronavirus 2	Homo sapiens	ILLUMINA	2020-12-30	Spain	Europe	35	987.531	971	0.995452	29530134
ERR5704409	PRJEB43166	WGA	SAMEA8557873	ERX5419791	COV014226	Illumina MiSeq	PAIRED	PCR	VIRAL RNA	Severe acute respiratory syndrome coronavirus 2	Homo sapiens	ILLUMINA	2020-12-14	Spain	Europe	23	1356.64	1403	0.970772	40567543
ERR5704410	PRJEB43166	WGA	SAMEA8557958	ERX5419792	COV015892	Illumina MiSeq	PAIRED	PCR	VIRAL RNA	Severe acute respiratory syndrome coronavirus 2	Homo sapiens	ILLUMINA	2021-01-04	Spain	Europe	15	1090.73	966	0.953851	32616151
ERR5704411	PRJEB43166	WGA	SAMEA8557702	ERX5419793	COV012861	Illumina MiSeq	PAIRED	PCR	VIRAL RNA	Severe acute respiratory syndrome coronavirus 2	Homo sapiens	ILLUMINA	2020-12-30	Spain	Europe	36	1294.58	1311	0.971909	38711743
ERR5704412	PRJEB43166	WGA	SAMEA8557783	ERX5419794	COV013636	Illumina MiSeq	PAIRED	PCR	VIRAL RNA	Severe acute respiratory syndrome coronavirus 2	Homo sapiens	ILLUMINA	2021-01-05	Spain	Europe	43	1260.76	1310	0.978765	37700439
ERR5704413	PRJEB43166	WGA	SAMEA8558047	ERX5419795	COV023071	Illumina MiSeq	PAIRED	PCR	VIRAL RNA	Severe acute respiratory syndrome coronavirus 2	Homo sapiens	ILLUMINA	2021-01-27	Spain	Europe	25	1075.94	1058	0.948734	32173815
ERR5704414	PRJEB43166	WGA	SAMEA8557703	ERX5419796	COV012862	Illumina MiSeq	PAIRED	PCR	VIRAL RNA	Severe acute respiratory syndrome coronavirus 2	Homo sapiens	ILLUMINA	2020-12-30	Spain	Europe	36	794.309	796	0.97843	23752228
ERR5704415	PRJEB43166	WGA	SAMEA8557874	ERX5419797	COV014227	Illumina MiSeq	PAIRED	PCR	VIRAL RNA	Severe acute respiratory syndrome coronavirus 2	Homo sapiens	ILLUMINA	2020-12-11	Spain	Europe	20	1199.89	1171	0.967395	35880209
ERR5704416	PRJEB43166	WGA	SAMEA8557959	ERX5419798	COV015893	Illumina MiSeq	PAIRED	PCR	VIRAL RNA	Severe acute respiratory syndrome coronavirus 2	Homo sapiens	ILLUMINA	2020-03-20	Spain	Europe	23	1175.18	1176	0.978531	35141294
ERR5704417	PRJEB43166	WGA	SAMEA8557784	ERX5419799	COV013637	Illumina MiSeq	PAIRED	PCR	VIRAL RNA	Severe acute respiratory syndrome coronavirus 2	Homo sapiens	ILLUMINA	2021-01-05	Spain	Europe	38	1246.66	1267	0.978397	37278940
ERR5704418	PRJEB43166	WGA	SAMEA8558048	ERX5419800	COV023072	Illumina MiSeq	PAIRED	PCR	VIRAL RNA	Severe acute respiratory syndrome coronavirus 2	Homo sapiens	ILLUMINA	2021-01-27	Spain	Europe	25	1462.63	1401	0.970772	43737089
ERR5704419	PRJEB43166	WGA	SAMEA8557704	ERX5419801	COV012863	Illumina MiSeq	PAIRED	PCR	VIRAL RNA	Severe acute respiratory syndrome coronavirus 2	Homo sapiens	ILLUMINA	2021-01-02	Spain	Europe	37	819.29	754	0.958098	24499228
ERR5704420	PRJEB43166	WGA	SAMEA8557875	ERX5419802	COV014228	Illumina MiSeq	PAIRED	PCR	VIRAL RNA	Severe acute respiratory syndrome coronavirus 2	Homo sapiens	ILLUMINA	2020-12-15	Spain	Europe	24	1258.36	1292	0.959569	37628622
ERR5704421	PRJEB43166	WGA	SAMEA8557785	ERX5419803	COV013638	Illumina MiSeq	PAIRED	PCR	VIRAL RNA	Severe acute respiratory syndrome coronavirus 2	Homo sapiens	ILLUMINA	2021-01-10	Spain	Europe	18	1208.02	1183	0.988663	36123467
ERR5704422	PRJEB43166	WGA	SAMEA8557960	ERX5419804	COV015894	Illumina MiSeq	PAIRED	PCR	VIRAL RNA	Severe acute respiratory syndrome coronavirus 2	Homo sapiens	ILLUMINA	2021-01-12	Spain	Europe	28	1750.54	1784	0.988663	52346386
ERR5704423	PRJEB43166	WGA	SAMEA8558049	ERX5419805	COV023073	Illumina MiSeq	PAIRED	PCR	VIRAL RNA	Severe acute respiratory syndrome coronavirus 2	Homo sapiens	ILLUMINA	2021-01-27	Spain	Europe	23	954.616	921	0.949871	28545891
ERR5704424	PRJEB43166	WGA	SAMEA8557705	ERX5419806	COV012864	Illumina MiSeq	PAIRED	PCR	VIRAL RNA	Severe acute respiratory syndrome coronavirus 2	Homo sapiens	ILLUMINA	2021-01-03	Spain	Europe	38	1035.34	1062	0.982176	30959696
ERR5704425	PRJEB43166	WGA	SAMEA8557876	ERX5419807	COV014229	Illumina MiSeq	PAIRED	PCR	VIRAL RNA	Severe acute respiratory syndrome coronavirus 2	Homo sapiens	ILLUMINA	2020-12-11	Spain	Europe	21	1300.14	1316	0.972076	38878060
ERR5704426	PRJEB43166	WGA	SAMEA8557961	ERX5419808	COV015895	Illumina MiSeq	PAIRED	PCR	VIRAL RNA	Severe acute respiratory syndrome coronavirus 2	Homo sapiens	ILLUMINA	2021-01-14	Spain	Europe	37	1036.8	1058	0.986289	31003324
ERR5704427	PRJEB43166	WGA	SAMEA8557786	ERX5419809	COV013639	Illumina MiSeq	PAIRED	PCR	VIRAL RNA	Severe acute respiratory syndrome coronavirus 2	Homo sapiens	ILLUMINA	2020-12-25	Spain	Europe	39	1248.19	1138	0.976959	37324754
ERR5704428	PRJEB43166	WGA	SAMEA8557706	ERX5419810	COV012865	Illumina MiSeq	PAIRED	PCR	VIRAL RNA	Severe acute respiratory syndrome coronavirus 2	Homo sapiens	ILLUMINA	2021-01-04	Spain	Europe	33	876.452	798	0.957462	26208549
ERR5704429	PRJEB43166	WGA	SAMEA8558050	ERX5419811	COV023074	Illumina MiSeq	PAIRED	PCR	VIRAL RNA	Severe acute respiratory syndrome coronavirus 2	Homo sapiens	ILLUMINA	2021-01-27	Spain	Europe	23	1177.03	1137	0.954653	35196653
ERR5704430	PRJEB43166	WGA	SAMEA8557707	ERX5419812	COV012867	Illumina MiSeq	PAIRED	PCR	VIRAL RNA	Severe acute respiratory syndrome coronavirus 2	Homo sapiens	ILLUMINA	2021-01-04	Spain	Europe	40	558.296	443	0.934154	16694727
ERR5704432	PRJEB43166	WGA	SAMEA8557962	ERX5419814	COV015896	Illumina MiSeq	PAIRED	PCR	VIRAL RNA	Severe acute respiratory syndrome coronavirus 2	Homo sapiens	ILLUMINA	2020-09-23	Spain	Europe	74	1692.89	1529	0.97425	50622576
ERR5704433	PRJEB43166	WGA	SAMEA8557787	ERX5419815	COV013640	Illumina MiSeq	PAIRED	PCR	VIRAL RNA	Severe acute respiratory syndrome coronavirus 2	Homo sapiens	ILLUMINA	2021-01-06	Spain	Europe	36	1331.8	1308	0.969301	39824711
ERR5704434	PRJEB43166	WGA	SAMEA8557708	ERX5419816	COV012868	Illumina MiSeq	PAIRED	PCR	VIRAL RNA	Severe acute respiratory syndrome coronavirus 2	Homo sapiens	ILLUMINA	2021-01-04	Spain	Europe	59	586.913	515	0.913721	17550466
ERR5704435	PRJEB43166	WGA	SAMEA8558051	ERX5419817	COV023075	Illumina MiSeq	PAIRED	PCR	VIRAL RNA	Severe acute respiratory syndrome coronavirus 2	Homo sapiens	ILLUMINA	2021-01-27	Spain	Europe	24	1237.83	1259	0.965087	37014827
ERR5704436	PRJEB43166	WGA	SAMEA8557878	ERX5419818	COV014231	Illumina MiSeq	PAIRED	PCR	VIRAL RNA	Severe acute respiratory syndrome coronavirus 2	Homo sapiens	ILLUMINA	2020-11-11	Spain	Europe	25	1380.4	1433	0.976859	41278036
ERR5704437	PRJEB43166	WGA	SAMEA8557709	ERX5419819	COV012871	Illumina MiSeq	PAIRED	PCR	VIRAL RNA	Severe acute respiratory syndrome coronavirus 2	Homo sapiens	ILLUMINA	2021-01-04	Spain	Europe	41	442.152	421	0.927566	13221657
ERR5704438	PRJEB43166	WGA	SAMEA8557963	ERX5419820	COV015898	Illumina MiSeq	PAIRED	PCR	VIRAL RNA	Severe acute respiratory syndrome coronavirus 2	Homo sapiens	ILLUMINA	2021-01-14	Spain	Europe	26	1387.13	1376	0.985286	41479220
ERR5704439	PRJEB43166	WGA	SAMEA8557788	ERX5419821	COV013641	Illumina MiSeq	PAIRED	PCR	VIRAL RNA	Severe acute respiratory syndrome coronavirus 2	Homo sapiens	ILLUMINA	2021-01-06	Spain	Europe	37	1307.92	1304	0.988061	39110620
ERR5704440	PRJEB43166	WGA	SAMEA8558052	ERX5419822	COV023076	Illumina MiSeq	PAIRED	PCR	VIRAL RNA	Severe acute respiratory syndrome coronavirus 2	Homo sapiens	ILLUMINA	2021-01-27	Spain	Europe	47	1187.99	1025	0.967261	35524319
ERR5704441	PRJEB43166	WGA	SAMEA8557964	ERX5419823	COV015899	Illumina MiSeq	PAIRED	PCR	VIRAL RNA	Severe acute respiratory syndrome coronavirus 2	Homo sapiens	ILLUMINA	2021-01-12	Spain	Europe	18	1001.38	953	0.953918	29944387
ERR5704442	PRJEB43166	WGA	SAMEA8557710	ERX5419824	COV012873	Illumina MiSeq	PAIRED	PCR	VIRAL RNA	Severe acute respiratory syndrome coronavirus 2	Homo sapiens	ILLUMINA	2021-01-04	Spain	Europe	40	1118.27	1005	0.975354	33439741
ERR5704443	PRJEB43166	WGA	SAMEA8557879	ERX5419825	COV014233	Illumina MiSeq	PAIRED	PCR	VIRAL RNA	Severe acute respiratory syndrome coronavirus 2	Homo sapiens	ILLUMINA	2020-10-29	Spain	Europe	20	1660.32	1722	0.988663	49648536
ERR5704444	PRJEB43166	WGA	SAMEA8557789	ERX5419826	COV013642	Illumina MiSeq	PAIRED	PCR	VIRAL RNA	Severe acute respiratory syndrome coronavirus 2	Homo sapiens	ILLUMINA	2021-01-06	Spain	Europe	37	1250.93	1286	0.978296	37406413
ERR5704445	PRJEB43166	WGA	SAMEA8558053	ERX5419827	COV023077	Illumina MiSeq	PAIRED	PCR	VIRAL RNA	Severe acute respiratory syndrome coronavirus 2	Homo sapiens	ILLUMINA	2021-01-27	Spain	Europe	32	1310.51	1336	0.978765	39188108
ERR5704446	PRJEB43166	WGA	SAMEA8557711	ERX5419828	COV012874	Illumina MiSeq	PAIRED	PCR	VIRAL RNA	Severe acute respiratory syndrome coronavirus 2	Homo sapiens	ILLUMINA	2021-01-04	Spain	Europe	41	901.423	783	0.982209	26955256
ERR5704447	PRJEB43166	WGA	SAMEA8557965	ERX5419829	COV015900	Illumina MiSeq	PAIRED	PCR	VIRAL RNA	Severe acute respiratory syndrome coronavirus 2	Homo sapiens	ILLUMINA	2020-12-27	Spain	Europe	19	1205.22	1179	0.977996	36039823
ERR5704448	PRJEB43166	WGA	SAMEA8557880	ERX5419830	COV014235	Illumina MiSeq	PAIRED	PCR	VIRAL RNA	Severe acute respiratory syndrome coronavirus 2	Homo sapiens	ILLUMINA	2020-12-11	Spain	Europe	24	1051.95	1011	0.926964	31456522
ERR5704449	PRJEB43166	WGA	SAMEA8557790	ERX5419831	COV013643	Illumina MiSeq	PAIRED	PCR	VIRAL RNA	Severe acute respiratory syndrome coronavirus 2	Homo sapiens	ILLUMINA	2021-01-05	Spain	Europe	39	1449.98	1476	0.981172	43358613
ERR5704450	PRJEB43166	WGA	SAMEA8558054	ERX5419832	COV023078	Illumina MiSeq	PAIRED	PCR	VIRAL RNA	Severe acute respiratory syndrome coronavirus 2	Homo sapiens	ILLUMINA	2021-01-27	Spain	Europe	19	1079.99	959	0.950674	32294948
ERR5704451	PRJEB43166	WGA	SAMEA8557966	ERX5419833	COV015901	Illumina MiSeq	PAIRED	PCR	VIRAL RNA	Severe acute respiratory syndrome coronavirus 2	Homo sapiens	ILLUMINA	2021-01-04	Spain	Europe	24	1050.21	968	0.973013	31404350
ERR5704453	PRJEB43166	WGA	SAMEA8557712	ERX5419835	COV012875	Illumina MiSeq	PAIRED	PCR	VIRAL RNA	Severe acute respiratory syndrome coronavirus 2	Homo sapiens	ILLUMINA	2020-09-05	Spain	Europe	18	903.53	837	0.97318	27018243
ERR5704454	PRJEB43166	WGA	SAMEA8557791	ERX5419836	COV013644	Illumina MiSeq	PAIRED	PCR	VIRAL RNA	Severe acute respiratory syndrome coronavirus 2	Homo sapiens	ILLUMINA	2021-01-07	Spain	Europe	38	1316.44	1200	0.97512	39365509
ERR5704455	PRJEB43166	WGA	SAMEA8557713	ERX5419837	COV012878	Illumina MiSeq	PAIRED	PCR	VIRAL RNA	Severe acute respiratory syndrome coronavirus 2	Homo sapiens	ILLUMINA	2020-09-09	Spain	Europe	14	598.728	500	0.915527	17903754
ERR5704456	PRJEB43166	WGA	SAMEA8558055	ERX5419838	COV023079	Illumina MiSeq	PAIRED	PCR	VIRAL RNA	Severe acute respiratory syndrome coronavirus 2	Homo sapiens	ILLUMINA	2021-02-22	Spain	Europe	22	1874.01	1824	0.97328	56038377
ERR5704457	PRJEB43166	WGA	SAMEA8557967	ERX5419839	COV015902	Illumina MiSeq	PAIRED	PCR	VIRAL RNA	Severe acute respiratory syndrome coronavirus 2	Homo sapiens	ILLUMINA	2021-01-07	Spain	Europe	22	1151.04	932	0.946928	34419645
ERR5704458	PRJEB43166	WGA	SAMEA8557882	ERX5419840	COV014237	Illumina MiSeq	PAIRED	PCR	VIRAL RNA	Severe acute respiratory syndrome coronavirus 2	Homo sapiens	ILLUMINA	2020-12-14	Spain	Europe	28	1393.74	1455	0.951744	41676875
ERR5704459	PRJEB43166	WGA	SAMEA8557792	ERX5419841	COV013645	Illumina MiSeq	PAIRED	PCR	VIRAL RNA	Severe acute respiratory syndrome coronavirus 2	Homo sapiens	ILLUMINA	2021-01-07	Spain	Europe	41	1359.03	1404	0.973882	40638999
ERR5704460	PRJEB43166	WGA	SAMEA8557714	ERX5419842	COV012879	Illumina MiSeq	PAIRED	PCR	VIRAL RNA	Severe acute respiratory syndrome coronavirus 2	Homo sapiens	ILLUMINA	2020-09-29	Spain	Europe	20	844.828	845	0.95773	25262887
ERR5704461	PRJEB43166	WGA	SAMEA8557968	ERX5419843	COV015903	Illumina MiSeq	PAIRED	PCR	VIRAL RNA	Severe acute respiratory syndrome coronavirus 2	Homo sapiens	ILLUMINA	2021-01-12	Spain	Europe	27	868.061	862	0.984784	25957643
ERR5704462	PRJEB43166	WGA	SAMEA8557883	ERX5419844	COV014238	Illumina MiSeq	PAIRED	PCR	VIRAL RNA	Severe acute respiratory syndrome coronavirus 2	Homo sapiens	ILLUMINA	2020-12-14	Spain	Europe	20	1401.73	1327	0.977126	41915814
ERR5704463	PRJEB43166	WGA	SAMEA8557715	ERX5419845	COV012880	Illumina MiSeq	PAIRED	PCR	VIRAL RNA	Severe acute respiratory syndrome coronavirus 2	Homo sapiens	ILLUMINA	2020-09-04	Spain	Europe	16	1038.2	928	0.910945	31045317
ERR5704464	PRJEB43166	WGA	SAMEA8557969	ERX5419846	COV015904	Illumina MiSeq	PAIRED	PCR	VIRAL RNA	Severe acute respiratory syndrome coronavirus 2	Homo sapiens	ILLUMINA	2021-01-15	Spain	Europe	42	939.081	829	0.97532	28081352
ERR5704465	PRJEB43166	WGA	SAMEA8557793	ERX5419847	COV013646	Illumina MiSeq	PAIRED	PCR	VIRAL RNA	Severe acute respiratory syndrome coronavirus 2	Homo sapiens	ILLUMINA	2021-01-07	Spain	Europe	39	1238.72	1301	0.977059	37041533
ERR5704466	PRJEB43166	WGA	SAMEA8557884	ERX5419848	COV014239	Illumina MiSeq	PAIRED	PCR	VIRAL RNA	Severe acute respiratory syndrome coronavirus 2	Homo sapiens	ILLUMINA	2020-12-16	Spain	Europe	23	1183.43	1049	0.94238	35388161
ERR5704467	PRJEB43166	WGA	SAMEA8557970	ERX5419849	COV015905	Illumina MiSeq	PAIRED	PCR	VIRAL RNA	Severe acute respiratory syndrome coronavirus 2	Homo sapiens	ILLUMINA	2020-12-18	Spain	Europe	23	1013.65	1012	0.953483	30311299
ERR5704468	PRJEB43166	WGA	SAMEA8557794	ERX5419850	COV013647	Illumina MiSeq	PAIRED	PCR	VIRAL RNA	Severe acute respiratory syndrome coronavirus 2	Homo sapiens	ILLUMINA	2021-01-08	Spain	Europe	49	1300.4	1211	0.975186	38885733
ERR5704469	PRJEB43166	WGA	SAMEA8557716	ERX5419851	COV012881	Illumina MiSeq	PAIRED	PCR	VIRAL RNA	Severe acute respiratory syndrome coronavirus 2	Homo sapiens	ILLUMINA	2020-09-08	Spain	Europe	16	1280.78	1330	0.970772	38299296
ERR5704470	PRJEB43166	WGA	SAMEA8557885	ERX5419852	COV014240	Illumina MiSeq	PAIRED	PCR	VIRAL RNA	Severe acute respiratory syndrome coronavirus 2	Homo sapiens	ILLUMINA	2020-12-16	Spain	Europe	26	1297.4	1269	0.947597	38796180
ERR5704471	PRJEB43166	WGA	SAMEA8557971	ERX5419853	COV015906	Illumina MiSeq	PAIRED	PCR	VIRAL RNA	Severe acute respiratory syndrome coronavirus 2	Homo sapiens	ILLUMINA	2021-01-13	Spain	Europe	22	1367.43	1344	0.987961	40890358
ERR5704472	PRJEB43166	WGA	SAMEA8557717	ERX5419854	COV012882	Illumina MiSeq	PAIRED	PCR	VIRAL RNA	Severe acute respiratory syndrome coronavirus 2	Homo sapiens	ILLUMINA	2020-09-20	Spain	Europe	21	900.752	835	0.966993	26935197
ERR5704473	PRJEB43166	WGA	SAMEA8557795	ERX5419855	COV013648	Illumina MiSeq	PAIRED	PCR	VIRAL RNA	Severe acute respiratory syndrome coronavirus 2	Homo sapiens	ILLUMINA	2020-12-30	Spain	Europe	15	1246.78	1239	0.988195	37282376
ERR5704474	PRJEB43166	WGA	SAMEA8557886	ERX5419856	COV014241	Illumina MiSeq	PAIRED	PCR	VIRAL RNA	Severe acute respiratory syndrome coronavirus 2	Homo sapiens	ILLUMINA	2020-12-12	Spain	Europe	21	1325.17	1218	0.952413	39626469
ERR5704475	PRJEB43166	WGA	SAMEA8557718	ERX5419857	COV012883	Illumina MiSeq	PAIRED	PCR	VIRAL RNA	Severe acute respiratory syndrome coronavirus 2	Homo sapiens	ILLUMINA	2020-09-20	Spain	Europe	21	1007.41	933	0.95452	30124555
ERR5704476	PRJEB43166	WGA	SAMEA8557972	ERX5419858	COV015907	Illumina MiSeq	PAIRED	PCR	VIRAL RNA	Severe acute respiratory syndrome coronavirus 2	Homo sapiens	ILLUMINA	2021-01-15	Spain	Europe	24	1465.58	1395	0.965288	43825134
ERR5704477	PRJEB43166	WGA	SAMEA8557796	ERX5419859	COV013649	Illumina MiSeq	PAIRED	PCR	VIRAL RNA	Severe acute respiratory syndrome coronavirus 2	Homo sapiens	ILLUMINA	2021-01-08	Spain	Europe	38	1453.43	1549	0.985921	43461781
ERR5704478	PRJEB43166	WGA	SAMEA8558057	ERX5419860	COV023083	Illumina MiSeq	PAIRED	PCR	VIRAL RNA	Severe acute respiratory syndrome coronavirus 2	Homo sapiens	ILLUMINA	2021-02-22	Spain	Europe	41	4882.66	5005	0.995519	146006057
ERR5704479	PRJEB43166	WGA	SAMEA8557887	ERX5419861	COV014242	Illumina MiSeq	PAIRED	PCR	VIRAL RNA	Severe acute respiratory syndrome coronavirus 2	Homo sapiens	ILLUMINA	2020-12-12	Spain	Europe	17	1216.63	1268	0.969936	36380838
ERR5704480	PRJEB43166	WGA	SAMEA8557719	ERX5419862	COV012884	Illumina MiSeq	PAIRED	PCR	VIRAL RNA	Severe acute respiratory syndrome coronavirus 2	Homo sapiens	ILLUMINA	2021-01-01	Spain	Europe	27	1174.92	1158	0.988663	35133613
ERR5704481	PRJEB43166	WGA	SAMEA8557973	ERX5419863	COV015908	Illumina MiSeq	PAIRED	PCR	VIRAL RNA	Severe acute respiratory syndrome coronavirus 2	Homo sapiens	ILLUMINA	2021-01-13	Spain	Europe	19	1361.29	1367	0.985453	40706769
ERR5704482	PRJEB43166	WGA	SAMEA8557797	ERX5419864	COV013650	Illumina MiSeq	PAIRED	PCR	VIRAL RNA	Severe acute respiratory syndrome coronavirus 2	Homo sapiens	ILLUMINA	2021-01-08	Spain	Europe	39	1589.57	1575	0.984349	47532855
ERR5704483	PRJEB43166	WGA	SAMEA8557888	ERX5419865	COV014243	Illumina MiSeq	PAIRED	PCR	VIRAL RNA	Severe acute respiratory syndrome coronavirus 2	Homo sapiens	ILLUMINA	2020-11-02	Spain	Europe	22	1251.71	1286	0.978062	37429932
ERR5704484	PRJEB43166	WGA	SAMEA8557720	ERX5419866	COV012885	Illumina MiSeq	PAIRED	PCR	VIRAL RNA	Severe acute respiratory syndrome coronavirus 2	Homo sapiens	ILLUMINA	2021-01-01	Spain	Europe	16	1285.26	1292	0.988663	38433068
ERR5704485	PRJEB43166	WGA	SAMEA8557798	ERX5419867	COV013651	Illumina MiSeq	PAIRED	PCR	VIRAL RNA	Severe acute respiratory syndrome coronavirus 2	Homo sapiens	ILLUMINA	2021-01-08	Spain	Europe	40	1295.57	1241	0.969468	38741390
ERR5704486	PRJEB43166	WGA	SAMEA8557974	ERX5419868	COV015909	Illumina MiSeq	PAIRED	PCR	VIRAL RNA	Severe acute respiratory syndrome coronavirus 2	Homo sapiens	ILLUMINA	2021-01-17	Spain	Europe	38	1818.71	1807	0.988195	54384854
ERR5704487	PRJEB43166	WGA	SAMEA8557721	ERX5419869	COV012886	Illumina MiSeq	PAIRED	PCR	VIRAL RNA	Severe acute respiratory syndrome coronavirus 2	Homo sapiens	ILLUMINA	2021-01-01	Spain	Europe	28	837.418	819	0.950273	25041319
ERR5704488	PRJEB43166	WGA	SAMEA8557889	ERX5419870	COV014245	Illumina MiSeq	PAIRED	PCR	VIRAL RNA	Severe acute respiratory syndrome coronavirus 2	Homo sapiens	ILLUMINA	2020-12-17	Spain	Europe	23	1386.05	1339	0.960873	41447114
ERR5704489	PRJEB43166	WGA	SAMEA8557975	ERX5419871	COV015910	Illumina MiSeq	PAIRED	PCR	VIRAL RNA	Severe acute respiratory syndrome coronavirus 2	Homo sapiens	ILLUMINA	2020-12-24	Spain	Europe	27	1175.77	1202	0.972745	35158937
ERR5704490	PRJEB43166	WGA	SAMEA8557799	ERX5419872	COV013652	Illumina MiSeq	PAIRED	PCR	VIRAL RNA	Severe acute respiratory syndrome coronavirus 2	Homo sapiens	ILLUMINA	2021-01-08	Spain	Europe	37	1357.83	1341	0.975688	40603069
ERR5704491	PRJEB43166	WGA	SAMEA8557722	ERX5419873	COV012887	Illumina MiSeq	PAIRED	PCR	VIRAL RNA	Severe acute respiratory syndrome coronavirus 2	Homo sapiens	ILLUMINA	2021-01-01	Spain	Europe	22	1320.07	1340	0.982811	39474128
ERR5704492	PRJEB43166	WGA	SAMEA8557890	ERX5419874	COV014246	Illumina MiSeq	PAIRED	PCR	VIRAL RNA	Severe acute respiratory syndrome coronavirus 2	Homo sapiens	ILLUMINA	2020-11-02	Spain	Europe	22	1516.58	1557	0.969836	45350286
ERR5704493	PRJEB43166	WGA	SAMEA8557976	ERX5419875	COV015911	Illumina MiSeq	PAIRED	PCR	VIRAL RNA	Severe acute respiratory syndrome coronavirus 2	Homo sapiens	ILLUMINA	2021-01-15	Spain	Europe	42	1053.86	1074	0.973715	31513654
ERR5704494	PRJEB43166	WGA	SAMEA8557800	ERX5419876	COV013653	Illumina MiSeq	PAIRED	PCR	VIRAL RNA	Severe acute respiratory syndrome coronavirus 2	Homo sapiens	ILLUMINA	2021-01-08	Spain	Europe	40	1480.79	1612	0.978296	44279949
ERR5704496	PRJEB43166	WGA	SAMEA8557977	ERX5419878	COV015912	Illumina MiSeq	PAIRED	PCR	VIRAL RNA	Severe acute respiratory syndrome coronavirus 2	Homo sapiens	ILLUMINA	2021-01-12	Spain	Europe	20	1455.78	1417	0.977327	43532071
ERR5704497	PRJEB43166	WGA	SAMEA8557891	ERX5419879	COV014247	Illumina MiSeq	PAIRED	PCR	VIRAL RNA	Severe acute respiratory syndrome coronavirus 2	Homo sapiens	ILLUMINA	2020-12-16	Spain	Europe	21	1167.57	1213	0.969836	34913959
ERR5704498	PRJEB43166	WGA	SAMEA8557801	ERX5419880	COV013654	Illumina MiSeq	PAIRED	PCR	VIRAL RNA	Severe acute respiratory syndrome coronavirus 2	Homo sapiens	ILLUMINA	2021-01-10	Spain	Europe	23	1351.75	1410	0.978965	40421471
ERR5704499	PRJEB43166	WGA	SAMEA8557724	ERX5419881	COV012889	Illumina MiSeq	PAIRED	PCR	VIRAL RNA	Severe acute respiratory syndrome coronavirus 2	Homo sapiens	ILLUMINA	2021-01-02	Spain	Europe	27	1161.37	1206	0.961743	34728465
ERR5704500	PRJEB43166	WGA	SAMEA8558059	ERX5419882	COV023086	Illumina MiSeq	PAIRED	PCR	VIRAL RNA	Severe acute respiratory syndrome coronavirus 2	Homo sapiens	ILLUMINA	2021-02-22	Spain	Europe	43	4734.23	4856	0.991573	141567598
ERR5704501	PRJEB43166	WGA	SAMEA8557978	ERX5419883	COV015913	Illumina MiSeq	PAIRED	PCR	VIRAL RNA	Severe acute respiratory syndrome coronavirus 2	Homo sapiens	ILLUMINA	2021-01-15	Spain	Europe	45	1310.69	1334	0.980938	39193543
ERR5704502	PRJEB43166	WGA	SAMEA8557725	ERX5419884	COV012890	Illumina MiSeq	PAIRED	PCR	VIRAL RNA	Severe acute respiratory syndrome coronavirus 2	Homo sapiens	ILLUMINA	2021-01-02	Spain	Europe	23	1075.86	953	0.966592	32171458
ERR5704503	PRJEB43166	WGA	SAMEA8557892	ERX5419885	COV014248	Illumina MiSeq	PAIRED	PCR	VIRAL RNA	Severe acute respiratory syndrome coronavirus 2	Homo sapiens	ILLUMINA	2020-12-10	Spain	Europe	23	1367.55	1385	0.970304	40893888
ERR5704504	PRJEB43166	WGA	SAMEA8557802	ERX5419886	COV013655	Illumina MiSeq	PAIRED	PCR	VIRAL RNA	Severe acute respiratory syndrome coronavirus 2	Homo sapiens	ILLUMINA	2021-01-09	Spain	Europe	36	1241.4	1267	0.987593	37121610
ERR5704506	PRJEB43166	WGA	SAMEA8557979	ERX5419888	COV015914	Illumina MiSeq	PAIRED	PCR	VIRAL RNA	Severe acute respiratory syndrome coronavirus 2	Homo sapiens	ILLUMINA	2021-01-16	Spain	Europe	38	1300.81	1277	0.975421	38898068
ERR5704507	PRJEB43166	WGA	SAMEA8557893	ERX5419889	COV014249	Illumina MiSeq	PAIRED	PCR	VIRAL RNA	Severe acute respiratory syndrome coronavirus 2	Homo sapiens	ILLUMINA	2020-12-17	Spain	Europe	25	1435.08	1193	0.96074	42913165
ERR5704508	PRJEB43166	WGA	SAMEA8557803	ERX5419890	COV013656	Illumina MiSeq	PAIRED	PCR	VIRAL RNA	Severe acute respiratory syndrome coronavirus 2	Homo sapiens	ILLUMINA	2021-01-09	Spain	Europe	41	1331.95	1332	0.977895	39829426
ERR5704509	PRJEB43166	WGA	SAMEA8557727	ERX5419891	COV012892	Illumina MiSeq	PAIRED	PCR	VIRAL RNA	Severe acute respiratory syndrome coronavirus 2	Homo sapiens	ILLUMINA	2021-01-02	Spain	Europe	23	1133.36	1157	0.981674	33890993
ERR5704510	PRJEB43166	WGA	SAMEA8557980	ERX5419892	COV015915	Illumina MiSeq	PAIRED	PCR	VIRAL RNA	Severe acute respiratory syndrome coronavirus 2	Homo sapiens	ILLUMINA	2021-01-04	Spain	Europe	24	1121.7	992	0.96405	33542139
ERR5704511	PRJEB43166	WGA	SAMEA8557894	ERX5419893	COV014250	Illumina MiSeq	PAIRED	PCR	VIRAL RNA	Severe acute respiratory syndrome coronavirus 2	Homo sapiens	ILLUMINA	2020-12-14	Spain	Europe	23	1260.6	1113	0.961208	37695692
ERR5704512	PRJEB43166	WGA	SAMEA8557804	ERX5419894	COV013657	Illumina MiSeq	PAIRED	PCR	VIRAL RNA	Severe acute respiratory syndrome coronavirus 2	Homo sapiens	ILLUMINA	2021-01-09	Spain	Europe	39	1341.04	1318	0.987225	40101179
ERR5704513	PRJEB43166	WGA	SAMEA8557981	ERX5419895	COV015916	Illumina MiSeq	PAIRED	PCR	VIRAL RNA	Severe acute respiratory syndrome coronavirus 2	Homo sapiens	ILLUMINA	2021-01-15	Spain	Europe	37	1010.67	956	0.957864	30222211
ERR5704514	PRJEB43166	WGA	SAMEA8557728	ERX5419896	COV012893	Illumina MiSeq	PAIRED	PCR	VIRAL RNA	Severe acute respiratory syndrome coronavirus 2	Homo sapiens	ILLUMINA	2021-01-02	Spain	Europe	24	1280.09	1161	0.968933	38278547
ERR5704516	PRJEB43166	WGA	SAMEA8557805	ERX5419898	COV013658	Illumina MiSeq	PAIRED	PCR	VIRAL RNA	Severe acute respiratory syndrome coronavirus 2	Homo sapiens	ILLUMINA	2021-01-11	Spain	Europe	22	1369.91	1451	0.978798	40964386
ERR5704517	PRJEB43166	WGA	SAMEA8557982	ERX5419899	COV015917	Illumina MiSeq	PAIRED	PCR	VIRAL RNA	Severe acute respiratory syndrome coronavirus 2	Homo sapiens	ILLUMINA	2021-01-16	Spain	Europe	40	1116.19	1123	0.975053	33377555
ERR5704519	PRJEB43166	WGA	SAMEA8557896	ERX5419901	COV014252	Illumina MiSeq	PAIRED	PCR	VIRAL RNA	Severe acute respiratory syndrome coronavirus 2	Homo sapiens	ILLUMINA	2020-12-11	Spain	Europe	23	1315.51	1201	0.967863	39337665
ERR5704521	PRJEB43166	WGA	SAMEA8557983	ERX5419903	COV015918	Illumina MiSeq	PAIRED	PCR	VIRAL RNA	Severe acute respiratory syndrome coronavirus 2	Homo sapiens	ILLUMINA	2021-01-15	Spain	Europe	44	1115.95	1122	0.987961	33370176
ERR5704522	PRJEB43166	WGA	SAMEA8557730	ERX5419904	COV012896	Illumina MiSeq	PAIRED	PCR	VIRAL RNA	Severe acute respiratory syndrome coronavirus 2	Homo sapiens	ILLUMINA	2021-01-02	Spain	Europe	22	1106.59	1077	0.976257	33090492
ERR5704523	PRJEB43166	WGA	SAMEA8557807	ERX5419905	COV013660	Illumina MiSeq	PAIRED	PCR	VIRAL RNA	Severe acute respiratory syndrome coronavirus 2	Homo sapiens	ILLUMINA	2021-01-11	Spain	Europe	40	1218.13	1231	0.978196	36425811
ERR5704524	PRJEB43166	WGA	SAMEA8557897	ERX5419906	COV014253	Illumina MiSeq	PAIRED	PCR	VIRAL RNA	Severe acute respiratory syndrome coronavirus 2	Homo sapiens	ILLUMINA	2020-12-02	Spain	Europe	26	1490.57	1459	0.942614	44572626
ERR5704525	PRJEB43166	WGA	SAMEA8557731	ERX5419907	COV012898	Illumina MiSeq	PAIRED	PCR	VIRAL RNA	Severe acute respiratory syndrome coronavirus 2	Homo sapiens	ILLUMINA	2021-01-02	Spain	Europe	21	1019.38	997	0.941277	30482535
ERR5704526	PRJEB43166	WGA	SAMEA8557984	ERX5419908	COV015919	Illumina MiSeq	PAIRED	PCR	VIRAL RNA	Severe acute respiratory syndrome coronavirus 2	Homo sapiens	ILLUMINA	2020-12-28	Spain	Europe	21	1161.59	1025	0.924222	34735139
ERR5704528	PRJEB43166	WGA	SAMEA8558060	ERX5419910	COV023087	Illumina MiSeq	PAIRED	PCR	VIRAL RNA	Severe acute respiratory syndrome coronavirus 2	Homo sapiens	ILLUMINA	2021-02-22	Spain	Europe	27	5381.09	6712	0.975588	160910754
ERR5704529	PRJEB43166	WGA	SAMEA8557732	ERX5419911	COV012899	Illumina MiSeq	PAIRED	PCR	VIRAL RNA	Severe acute respiratory syndrome coronavirus 2	Homo sapiens	ILLUMINA	2021-01-02	Spain	Europe	22	1217.36	1284	0.962612	36402814
ERR5704530	PRJEB43166	WGA	SAMEA8557985	ERX5419912	COV015920	Illumina MiSeq	PAIRED	PCR	VIRAL RNA	Severe acute respiratory syndrome coronavirus 2	Homo sapiens	ILLUMINA	2020-12-20	Spain	Europe	24	1123.65	1134	0.98445	33600610
ERR5704532	PRJEB43166	WGA	SAMEA8557808	ERX5419914	COV013661	Illumina MiSeq	PAIRED	PCR	VIRAL RNA	Severe acute respiratory syndrome coronavirus 2	Homo sapiens	ILLUMINA	2020-10-31	Spain	Europe	18	1425.06	1480	0.986924	42613548
ERR5704533	PRJEB43166	WGA	SAMEA8557733	ERX5419915	COV012900	Illumina MiSeq	PAIRED	PCR	VIRAL RNA	Severe acute respiratory syndrome coronavirus 2	Homo sapiens	ILLUMINA	2021-01-02	Spain	Europe	21	1352.61	1316	0.947898	40446968
ERR5704534	PRJEB43166	WGA	SAMEA8557986	ERX5419916	COV015921	Illumina MiSeq	PAIRED	PCR	VIRAL RNA	Severe acute respiratory syndrome coronavirus 2	Homo sapiens	ILLUMINA	2020-12-28	Spain	Europe	24	1142.98	1041	0.938234	34178533
ERR5704535	PRJEB43166	WGA	SAMEA8557899	ERX5419917	COV014255	Illumina MiSeq	PAIRED	PCR	VIRAL RNA	Severe acute respiratory syndrome coronavirus 2	Homo sapiens	ILLUMINA	2020-12-10	Spain	Europe	48	1253.62	1220	0.965689	37487125
ERR5704536	PRJEB43166	WGA	SAMEA8557809	ERX5419918	COV013662	Illumina MiSeq	PAIRED	PCR	VIRAL RNA	Severe acute respiratory syndrome coronavirus 2	Homo sapiens	ILLUMINA	2021-01-11	Spain	Europe	57	1315.25	1210	0.978129	39329791
ERR5704537	PRJEB43166	WGA	SAMEA8557987	ERX5419919	COV015922	Illumina MiSeq	PAIRED	PCR	VIRAL RNA	Severe acute respiratory syndrome coronavirus 2	Homo sapiens	ILLUMINA	2021-01-15	Spain	Europe	36	1266.48	1254	0.976725	37871530
ERR5704538	PRJEB43166	WGA	SAMEA8557900	ERX5419920	COV014256	Illumina MiSeq	PAIRED	PCR	VIRAL RNA	Severe acute respiratory syndrome coronavirus 2	Homo sapiens	ILLUMINA	2020-12-04	Spain	Europe	28	1304.73	1214	0.967729	39015256
ERR5704539	PRJEB43166	WGA	SAMEA8557734	ERX5419921	COV012901	Illumina MiSeq	PAIRED	PCR	VIRAL RNA	Severe acute respiratory syndrome coronavirus 2	Homo sapiens	ILLUMINA	2021-01-02	Spain	Europe	21	1863.96	1929	0.977327	55737922
ERR5704540	PRJEB43166	WGA	SAMEA8557810	ERX5419922	COV013663	Illumina MiSeq	PAIRED	PCR	VIRAL RNA	Severe acute respiratory syndrome coronavirus 2	Homo sapiens	ILLUMINA	2021-01-12	Spain	Europe	49	1410.44	1358	0.980136	42176390
ERR5704541	PRJEB43166	WGA	SAMEA8557735	ERX5419923	COV012902	Illumina MiSeq	PAIRED	PCR	VIRAL RNA	Severe acute respiratory syndrome coronavirus 2	Homo sapiens	ILLUMINA	2021-01-02	Spain	Europe	23	979.522	957	0.961977	29290635
ERR5704542	PRJEB43166	WGA	SAMEA8557901	ERX5419924	COV014257	Illumina MiSeq	PAIRED	PCR	VIRAL RNA	Severe acute respiratory syndrome coronavirus 2	Homo sapiens	ILLUMINA	2020-12-10	Spain	Europe	20	1274.5	1210	0.960673	38111451
ERR5704543	PRJEB43166	WGA	SAMEA8557988	ERX5419925	COV015923	Illumina MiSeq	PAIRED	PCR	VIRAL RNA	Severe acute respiratory syndrome coronavirus 2	Homo sapiens	ILLUMINA	2021-01-15	Spain	Europe	37	2095.24	2114	0.988162	62653868
ERR5704544	PRJEB43166	WGA	SAMEA8557811	ERX5419926	COV013664	Illumina MiSeq	PAIRED	PCR	VIRAL RNA	Severe acute respiratory syndrome coronavirus 2	Homo sapiens	ILLUMINA	2021-01-12	Spain	Europe	37	1451.76	1443	0.987861	43411869
ERR5704545	PRJEB43166	WGA	SAMEA8557736	ERX5419927	COV012903	Illumina MiSeq	PAIRED	PCR	VIRAL RNA	Severe acute respiratory syndrome coronavirus 2	Homo sapiens	ILLUMINA	2021-01-02	Spain	Europe	21	1314.27	1309	0.978564	39300614
ERR5704546	PRJEB43166	WGA	SAMEA8557989	ERX5419928	COV015924	Illumina MiSeq	PAIRED	PCR	VIRAL RNA	Severe acute respiratory syndrome coronavirus 2	Homo sapiens	ILLUMINA	2021-01-15	Spain	Europe	35	1261.67	1263	0.971742	37727688
ERR5704547	PRJEB43166	WGA	SAMEA8557902	ERX5419929	COV014258	Illumina MiSeq	PAIRED	PCR	VIRAL RNA	Severe acute respiratory syndrome coronavirus 2	Homo sapiens	ILLUMINA	2020-12-09	Spain	Europe	84	1968.05	1715	0.982644	58850468
ERR5704548	PRJEB43166	WGA	SAMEA8557812	ERX5419930	COV013665	Illumina MiSeq	PAIRED	PCR	VIRAL RNA	Severe acute respiratory syndrome coronavirus 2	Homo sapiens	ILLUMINA	2021-01-12	Spain	Europe	41	1202.45	1139	0.967094	35956729
ERR5704550	PRJEB43166	WGA	SAMEA8557990	ERX5419932	COV015925	Illumina MiSeq	PAIRED	PCR	VIRAL RNA	Severe acute respiratory syndrome coronavirus 2	Homo sapiens	ILLUMINA	2021-01-14	Spain	Europe	17	1166.01	1074	0.922382	34867225
ERR5704551	PRJEB43166	WGA	SAMEA8557903	ERX5419933	COV014259	Illumina MiSeq	PAIRED	PCR	VIRAL RNA	Severe acute respiratory syndrome coronavirus 2	Homo sapiens	ILLUMINA	2020-12-09	Spain	Europe	21	1115.08	1021	0.91352	33344156
ERR5704552	PRJEB43166	WGA	SAMEA8557813	ERX5419934	COV013666	Illumina MiSeq	PAIRED	PCR	VIRAL RNA	Severe acute respiratory syndrome coronavirus 2	Homo sapiens	ILLUMINA	2021-01-12	Spain	Europe	40	1325.44	1186	0.977026	39634685
ERR5704553	PRJEB43166	WGA	SAMEA8557738	ERX5419935	COV012905	Illumina MiSeq	PAIRED	PCR	VIRAL RNA	Severe acute respiratory syndrome coronavirus 2	Homo sapiens	ILLUMINA	2021-01-02	Spain	Europe	26	1789.17	1581	0.98154	53501608
ERR5704554	PRJEB43166	WGA	SAMEA8557991	ERX5419936	COV015926	Illumina MiSeq	PAIRED	PCR	VIRAL RNA	Severe acute respiratory syndrome coronavirus 2	Homo sapiens	ILLUMINA	2021-01-15	Spain	Europe	97	1342.61	1228	0.966057	40148196
ERR5704555	PRJEB43166	WGA	SAMEA8557904	ERX5419937	COV014260	Illumina MiSeq	PAIRED	PCR	VIRAL RNA	Severe acute respiratory syndrome coronavirus 2	Homo sapiens	ILLUMINA	2020-12-09	Spain	Europe	37	1185.27	1158	0.96171	35443095
ERR5704556	PRJEB43166	WGA	SAMEA8557739	ERX5419938	COV012906	Illumina MiSeq	PAIRED	PCR	VIRAL RNA	Severe acute respiratory syndrome coronavirus 2	Homo sapiens	ILLUMINA	2021-01-02	Spain	Europe	28	1006.45	946	0.988663	30095945
ERR5704557	PRJEB43166	WGA	SAMEA8557814	ERX5419939	COV013667	Illumina MiSeq	PAIRED	PCR	VIRAL RNA	Severe acute respiratory syndrome coronavirus 2	Homo sapiens	ILLUMINA	2020-12-01	Spain	Europe	25	1412.51	1367	0.962512	42238288
ERR5704558	PRJEB43166	WGA	SAMEA8557740	ERX5419940	COV012907	Illumina MiSeq	PAIRED	PCR	VIRAL RNA	Severe acute respiratory syndrome coronavirus 2	Homo sapiens	ILLUMINA	2020-12-30	Spain	Europe	19	1499.26	1537	0.988329	44832229
ERR5704559	PRJEB43166	WGA	SAMEA8557905	ERX5419941	COV014261	Illumina MiSeq	PAIRED	PCR	VIRAL RNA	Severe acute respiratory syndrome coronavirus 2	Homo sapiens	ILLUMINA	2020-12-09	Spain	Europe	16	1491.14	1530	0.969836	44589415
ERR5704560	PRJEB43166	WGA	SAMEA8557815	ERX5419942	COV013668	Illumina MiSeq	PAIRED	PCR	VIRAL RNA	Severe acute respiratory syndrome coronavirus 2	Homo sapiens	ILLUMINA	2021-01-08	Spain	Europe	40	1623.22	1626	0.975554	48539150
ERR5704561	PRJEB43166	WGA	SAMEA8557992	ERX5419943	COV015927	Illumina MiSeq	PAIRED	PCR	VIRAL RNA	Severe acute respiratory syndrome coronavirus 2	Homo sapiens	ILLUMINA	2021-01-07	Spain	Europe	38	2043.42	2069	0.988162	61104517
ERR5704562	PRJEB43166	WGA	SAMEA8557906	ERX5419944	COV014262	Illumina MiSeq	PAIRED	PCR	VIRAL RNA	Severe acute respiratory syndrome coronavirus 2	Homo sapiens	ILLUMINA	2020-12-09	Spain	Europe	21	1380.32	1380	0.974819	41275829
ERR5704563	PRJEB43166	WGA	SAMEA8557741	ERX5419945	COV012908	Illumina MiSeq	PAIRED	PCR	VIRAL RNA	Severe acute respiratory syndrome coronavirus 2	Homo sapiens	ILLUMINA	2020-12-30	Spain	Europe	22	1603.34	1633	0.980637	47944762
ERR5704564	PRJEB43166	WGA	SAMEA8557993	ERX5419946	COV015928	Illumina MiSeq	PAIRED	PCR	VIRAL RNA	Severe acute respiratory syndrome coronavirus 2	Homo sapiens	ILLUMINA	2020-12-30	Spain	Europe	31	1145.04	1115	0.947865	34240078
ERR5704565	PRJEB43166	WGA	SAMEA8557816	ERX5419947	COV013669	Illumina MiSeq	PAIRED	PCR	VIRAL RNA	Severe acute respiratory syndrome coronavirus 2	Homo sapiens	ILLUMINA	2021-01-10	Spain	Europe	19	1288.98	1199	0.978898	38544429
ERR5704566	PRJEB43166	WGA	SAMEA8557907	ERX5419948	COV014263	Illumina MiSeq	PAIRED	PCR	VIRAL RNA	Severe acute respiratory syndrome coronavirus 2	Homo sapiens	ILLUMINA	2020-12-09	Spain	Europe	19	1138.68	949	0.950239	34049923
ERR5704567	PRJEB43166	WGA	SAMEA8557742	ERX5419949	COV012909	Illumina MiSeq	PAIRED	PCR	VIRAL RNA	Severe acute respiratory syndrome coronavirus 2	Homo sapiens	ILLUMINA	2020-12-30	Spain	Europe	21	1295.25	1273	0.976357	38732006
ERR5704568	PRJEB43166	WGA	SAMEA8557817	ERX5419950	COV013670	Illumina MiSeq	PAIRED	PCR	VIRAL RNA	Severe acute respiratory syndrome coronavirus 2	Homo sapiens	ILLUMINA	2020-12-25	Spain	Europe	18	1210.25	1102	0.962144	36190041
ERR5704569	PRJEB43166	WGA	SAMEA8557994	ERX5419951	COV015929	Illumina MiSeq	PAIRED	PCR	VIRAL RNA	Severe acute respiratory syndrome coronavirus 2	Homo sapiens	ILLUMINA	2021-01-16	Spain	Europe	40	801.546	739	0.946828	23968619
ERR5704570	PRJEB43166	WGA	SAMEA8557908	ERX5419952	COV014264	Illumina MiSeq	PAIRED	PCR	VIRAL RNA	Severe acute respiratory syndrome coronavirus 2	Homo sapiens	ILLUMINA	2020-12-09	Spain	Europe	15	1265.35	1244	0.960506	37837701
ERR5704572	PRJEB43166	WGA	SAMEA8557743	ERX5419954	COV012910	Illumina MiSeq	PAIRED	PCR	VIRAL RNA	Severe acute respiratory syndrome coronavirus 2	Homo sapiens	ILLUMINA	2020-12-30	Spain	Europe	24	1153.9	1131	0.980035	34504951
ERR5704573	PRJEB43166	WGA	SAMEA8557818	ERX5419955	COV013671	Illumina MiSeq	PAIRED	PCR	VIRAL RNA	Severe acute respiratory syndrome coronavirus 2	Homo sapiens	ILLUMINA	2020-12-15	Spain	Europe	22	1590.74	1562	0.9794	47567789
ERR5704574	PRJEB43166	WGA	SAMEA8557909	ERX5419956	COV014265	Illumina MiSeq	PAIRED	PCR	VIRAL RNA	Severe acute respiratory syndrome coronavirus 2	Homo sapiens	ILLUMINA	2020-12-09	Spain	Europe	21	1154.59	1001	0.930877	34525653
ERR5704575	PRJEB43166	WGA	SAMEA8557744	ERX5419957	COV012911	Illumina MiSeq	PAIRED	PCR	VIRAL RNA	Severe acute respiratory syndrome coronavirus 2	Homo sapiens	ILLUMINA	2020-12-30	Spain	Europe	26	1309.21	1361	0.978497	39149173
ERR5704576	PRJEB43166	WGA	SAMEA8557819	ERX5419958	COV013672	Illumina MiSeq	PAIRED	PCR	VIRAL RNA	Severe acute respiratory syndrome coronavirus 2	Homo sapiens	ILLUMINA	2020-12-15	Spain	Europe	20	1276.2	1203	0.921914	38162276
ERR5704577	PRJEB43166	WGA	SAMEA8557996	ERX5419959	COV015931	Illumina MiSeq	PAIRED	PCR	VIRAL RNA	Severe acute respiratory syndrome coronavirus 2	Homo sapiens	ILLUMINA	2021-01-07	Spain	Europe	37	1719.54	1681	0.988128	51419433
ERR5704578	PRJEB43166	WGA	SAMEA8557910	ERX5419960	COV014266	Illumina MiSeq	PAIRED	PCR	VIRAL RNA	Severe acute respiratory syndrome coronavirus 2	Homo sapiens	ILLUMINA	2020-12-09	Spain	Europe	21	1129.4	1151	0.941511	33772442
ERR5704579	PRJEB43166	WGA	SAMEA8557820	ERX5419961	COV013673	Illumina MiSeq	PAIRED	PCR	VIRAL RNA	Severe acute respiratory syndrome coronavirus 2	Homo sapiens	ILLUMINA	2020-12-16	Spain	Europe	22	1337.56	1147	0.938836	39997141
ERR5704580	PRJEB43166	WGA	SAMEA8557745	ERX5419962	COV012912	Illumina MiSeq	PAIRED	PCR	VIRAL RNA	Severe acute respiratory syndrome coronavirus 2	Homo sapiens	ILLUMINA	2020-12-30	Spain	Europe	22	1745.32	1669	0.970404	52190358
ERR5704581	PRJEB43166	WGA	SAMEA8557997	ERX5419963	COV015932	Illumina MiSeq	PAIRED	PCR	VIRAL RNA	Severe acute respiratory syndrome coronavirus 2	Homo sapiens	ILLUMINA	2021-01-14	Spain	Europe	44	1843.93	1895	0.987928	55138893
ERR5704582	PRJEB43166	WGA	SAMEA8557911	ERX5419964	COV014268	Illumina MiSeq	PAIRED	PCR	VIRAL RNA	Severe acute respiratory syndrome coronavirus 2	Homo sapiens	ILLUMINA	2020-12-09	Spain	Europe	25	1344.22	1365	0.958733	40196179
ERR5704583	PRJEB43166	WGA	SAMEA8557821	ERX5419965	COV013674	Illumina MiSeq	PAIRED	PCR	VIRAL RNA	Severe acute respiratory syndrome coronavirus 2	Homo sapiens	ILLUMINA	2020-12-16	Spain	Europe	20	1375.8	1226	0.940073	41140529
ERR5704584	PRJEB43166	WGA	SAMEA8557746	ERX5419966	COV012913	Illumina MiSeq	PAIRED	PCR	VIRAL RNA	Severe acute respiratory syndrome coronavirus 2	Homo sapiens	ILLUMINA	2020-12-30	Spain	Europe	21	1671.26	1502	0.988663	49975675
ERR5704585	PRJEB43166	WGA	SAMEA8557998	ERX5419967	COV015933	Illumina MiSeq	PAIRED	PCR	VIRAL RNA	Severe acute respiratory syndrome coronavirus 2	Homo sapiens	ILLUMINA	2020-12-21	Spain	Europe	29	1173.73	1140	0.966759	35098113
ERR5704586	PRJEB43166	WGA	SAMEA8558063	ERX5419968	COV023090	Illumina MiSeq	PAIRED	PCR	VIRAL RNA	Severe acute respiratory syndrome coronavirus 2	Homo sapiens	ILLUMINA	2021-02-22	Spain	Europe	44	6109.65	6637	0.995519	182696746
ERR5704587	PRJEB43166	WGA	SAMEA8557912	ERX5419969	COV014270	Illumina MiSeq	PAIRED	PCR	VIRAL RNA	Severe acute respiratory syndrome coronavirus 2	Homo sapiens	ILLUMINA	2020-12-09	Spain	Europe	26	1487.34	1507	0.962311	44475855
ERR5704589	PRJEB43166	WGA	SAMEA8557822	ERX5419971	COV013675	Illumina MiSeq	PAIRED	PCR	VIRAL RNA	Severe acute respiratory syndrome coronavirus 2	Homo sapiens	ILLUMINA	2021-01-12	Spain	Europe	21	1446.1	1297	0.967294	43242712
ERR5704590	PRJEB43166	WGA	SAMEA8557999	ERX5419972	COV015934	Illumina MiSeq	PAIRED	PCR	VIRAL RNA	Severe acute respiratory syndrome coronavirus 2	Homo sapiens	ILLUMINA	2021-01-07	Spain	Europe	42	1334.15	1352	0.986322	39895101
ERR5704592	PRJEB43166	WGA	SAMEA8557748	ERX5419974	COV012915	Illumina MiSeq	PAIRED	PCR	VIRAL RNA	Severe acute respiratory syndrome coronavirus 2	Homo sapiens	ILLUMINA	2020-12-30	Spain	Europe	21	1152.57	1157	0.987493	34465403
ERR5704593	PRJEB43166	WGA	SAMEA8557913	ERX5419975	COV014271	Illumina MiSeq	PAIRED	PCR	VIRAL RNA	Severe acute respiratory syndrome coronavirus 2	Homo sapiens	ILLUMINA	2020-12-09	Spain	Europe	22	1483.98	1546	0.969568	44375395
ERR5704594	PRJEB43166	WGA	SAMEA8557823	ERX5419976	COV013676	Illumina MiSeq	PAIRED	PCR	VIRAL RNA	Severe acute respiratory syndrome coronavirus 2	Homo sapiens	ILLUMINA	2021-01-11	Spain	Europe	26	1397.8	1455	0.966625	41798351
ERR5704595	PRJEB43166	WGA	SAMEA8557749	ERX5419977	COV012916	Illumina MiSeq	PAIRED	PCR	VIRAL RNA	Severe acute respiratory syndrome coronavirus 2	Homo sapiens	ILLUMINA	2020-12-30	Spain	Europe	16	376.821	383	0.916764	11268077
ERR5704596	PRJEB43166	WGA	SAMEA8558000	ERX5419978	COV015935	Illumina MiSeq	PAIRED	PCR	VIRAL RNA	Severe acute respiratory syndrome coronavirus 2	Homo sapiens	ILLUMINA	2020-12-21	Spain	Europe	20	1182.82	1141	0.988396	35369874
ERR5704597	PRJEB43166	WGA	SAMEA8557914	ERX5419979	COV014272	Illumina MiSeq	PAIRED	PCR	VIRAL RNA	Severe acute respiratory syndrome coronavirus 2	Homo sapiens	ILLUMINA	2020-12-09	Spain	Europe	81	1145.67	1083	0.967461	34258828
ERR5704598	PRJEB43166	WGA	SAMEA8557750	ERX5419980	COV012917	Illumina MiSeq	PAIRED	PCR	VIRAL RNA	Severe acute respiratory syndrome coronavirus 2	Homo sapiens	ILLUMINA	2020-12-30	Spain	Europe	23	1232.37	1121	0.934288	36851687
ERR5704599	PRJEB43166	WGA	SAMEA8557824	ERX5419981	COV013677	Illumina MiSeq	PAIRED	PCR	VIRAL RNA	Severe acute respiratory syndrome coronavirus 2	Homo sapiens	ILLUMINA	2021-01-11	Spain	Europe	18	1449.61	1421	0.970906	43347591
ERR5704600	PRJEB43166	WGA	SAMEA8558001	ERX5419982	COV015936	Illumina MiSeq	PAIRED	PCR	VIRAL RNA	Severe acute respiratory syndrome coronavirus 2	Homo sapiens	ILLUMINA	2021-01-12	Spain	Europe	21	1630.98	1494	0.970204	48771095
ERR5704601	PRJEB43166	WGA	SAMEA8557751	ERX5419983	COV012918	Illumina MiSeq	PAIRED	PCR	VIRAL RNA	Severe acute respiratory syndrome coronavirus 2	Homo sapiens	ILLUMINA	2020-12-30	Spain	Europe	25	1204.7	1182	0.962044	36024274
ERR5704602	PRJEB43166	WGA	SAMEA8557915	ERX5419984	COV014273	Illumina MiSeq	PAIRED	PCR	VIRAL RNA	Severe acute respiratory syndrome coronavirus 2	Homo sapiens	ILLUMINA	2020-12-09	Spain	Europe	34	1749.93	1686	0.986456	52328279
ERR5704603	PRJEB43166	WGA	SAMEA8557825	ERX5419985	COV013678	Illumina MiSeq	PAIRED	PCR	VIRAL RNA	Severe acute respiratory syndrome coronavirus 2	Homo sapiens	ILLUMINA	2021-01-11	Spain	Europe	28	1347.04	1350	0.987292	40280609
ERR5704604	PRJEB43166	WGA	SAMEA8558002	ERX5419986	COV015937	Illumina MiSeq	PAIRED	PCR	VIRAL RNA	Severe acute respiratory syndrome coronavirus 2	Homo sapiens	ILLUMINA	2020-12-27	Spain	Europe	20	1031.38	896	0.958064	30841298
ERR5704605	PRJEB43166	WGA	SAMEA8557752	ERX5419987	COV012919	Illumina MiSeq	PAIRED	PCR	VIRAL RNA	Severe acute respiratory syndrome coronavirus 2	Homo sapiens	ILLUMINA	2020-12-30	Spain	Europe	24	1344.92	1237	0.96599	40217065
ERR5704606	PRJEB43166	WGA	SAMEA8557916	ERX5419988	COV014274	Illumina MiSeq	PAIRED	PCR	VIRAL RNA	Severe acute respiratory syndrome coronavirus 2	Homo sapiens	ILLUMINA	2020-12-09	Spain	Europe	52	1402.13	1392	0.957897	41927823
ERR5704607	PRJEB43166	WGA	SAMEA8557826	ERX5419989	COV013679	Illumina MiSeq	PAIRED	PCR	VIRAL RNA	Severe acute respiratory syndrome coronavirus 2	Homo sapiens	ILLUMINA	2021-01-11	Spain	Europe	91	1451.35	1269	0.931947	43399743
ERR5704608	PRJEB43166	WGA	SAMEA8558003	ERX5419990	COV015938	Illumina MiSeq	PAIRED	PCR	VIRAL RNA	Severe acute respiratory syndrome coronavirus 2	Homo sapiens	ILLUMINA	2021-01-14	Spain	Europe	46	1370.36	1337	0.968398	40977862
ERR5704609	PRJEB43166	WGA	SAMEA8557753	ERX5419991	COV012920	Illumina MiSeq	PAIRED	PCR	VIRAL RNA	Severe acute respiratory syndrome coronavirus 2	Homo sapiens	ILLUMINA	2020-12-30	Spain	Europe	17	1145.93	946	0.923085	34266844
ERR5704610	PRJEB43166	WGA	SAMEA8557917	ERX5419992	COV014276	Illumina MiSeq	PAIRED	PCR	VIRAL RNA	Severe acute respiratory syndrome coronavirus 2	Homo sapiens	ILLUMINA	2020-12-05	Spain	Europe	22	1214.17	1067	0.928435	36307256
ERR5704611	PRJEB43166	WGA	SAMEA8557754	ERX5419993	COV012921	Illumina MiSeq	PAIRED	PCR	VIRAL RNA	Severe acute respiratory syndrome coronavirus 2	Homo sapiens	ILLUMINA	2020-12-30	Spain	Europe	24	1519.25	1478	0.960338	45430080
ERR5704612	PRJEB43166	WGA	SAMEA8558004	ERX5419994	COV015940	Illumina MiSeq	PAIRED	PCR	VIRAL RNA	Severe acute respiratory syndrome coronavirus 2	Homo sapiens	ILLUMINA	2021-01-05	Spain	Europe	20	1255.85	1185	0.975621	37553750
ERR5704613	PRJEB43166	WGA	SAMEA8557827	ERX5419995	COV013680	Illumina MiSeq	PAIRED	PCR	VIRAL RNA	Severe acute respiratory syndrome coronavirus 2	Homo sapiens	ILLUMINA	2021-01-11	Spain	Europe	25	1571.5	1294	0.992509	46992493
ERR5704614	PRJEB43166	WGA	SAMEA8557919	ERX5419996	COV014277	Illumina MiSeq	PAIRED	PCR	VIRAL RNA	Severe acute respiratory syndrome coronavirus 2	Homo sapiens	ILLUMINA	2020-12-05	Spain	Europe	29	1635.68	1535	0.960472	48911697
ERR5704615	PRJEB43166	WGA	SAMEA8558005	ERX5419997	COV015941	Illumina MiSeq	PAIRED	PCR	VIRAL RNA	Severe acute respiratory syndrome coronavirus 2	Homo sapiens	ILLUMINA	2021-01-04	Spain	Europe	23	1095.81	1049	0.980169	32768061
ERR5704616	PRJEB43166	WGA	SAMEA8557828	ERX5419998	COV013681	Illumina MiSeq	PAIRED	PCR	VIRAL RNA	Severe acute respiratory syndrome coronavirus 2	Homo sapiens	ILLUMINA	2021-01-06	Spain	Europe	31	1039.42	677	0.916062	31081748
ERR5704617	PRJEB43166	WGA	SAMEA8557755	ERX5419999	COV012922	Illumina MiSeq	PAIRED	PCR	VIRAL RNA	Severe acute respiratory syndrome coronavirus 2	Homo sapiens	ILLUMINA	2020-12-30	Spain	Europe	25	1724.64	1654	0.988362	51571837
ERR5704618	PRJEB43166	WGA	SAMEA8557920	ERX5420000	COV014278	Illumina MiSeq	PAIRED	PCR	VIRAL RNA	Severe acute respiratory syndrome coronavirus 2	Homo sapiens	ILLUMINA	2020-12-05	Spain	Europe	17	1107.85	970	0.900244	33127998
ERR5704619	PRJEB43166	WGA	SAMEA8558006	ERX5420001	COV015942	Illumina MiSeq	PAIRED	PCR	VIRAL RNA	Severe acute respiratory syndrome coronavirus 2	Homo sapiens	ILLUMINA	2021-01-05	Spain	Europe	18	837.533	817	0.964686	25044755
ERR5704620	PRJEB43166	WGA	SAMEA8557829	ERX5420002	COV013682	Illumina MiSeq	PAIRED	PCR	VIRAL RNA	Severe acute respiratory syndrome coronavirus 2	Homo sapiens	ILLUMINA	2021-01-08	Spain	Europe	28	1304.8	1198	0.988329	39017404
ERR5704621	PRJEB43166	WGA	SAMEA8557756	ERX5420003	COV012923	Illumina MiSeq	PAIRED	PCR	VIRAL RNA	Severe acute respiratory syndrome coronavirus 2	Homo sapiens	ILLUMINA	2020-12-30	Spain	Europe	20	1005.66	970	0.978597	30072135
ERR5704622	PRJEB43166	WGA	SAMEA8557921	ERX5420004	COV014279	Illumina MiSeq	PAIRED	PCR	VIRAL RNA	Severe acute respiratory syndrome coronavirus 2	Homo sapiens	ILLUMINA	2020-12-05	Spain	Europe	77	1273.72	1170	0.966625	38088117
ERR5704623	PRJEB43166	WGA	SAMEA8558007	ERX5420005	COV015943	Illumina MiSeq	PAIRED	PCR	VIRAL RNA	Severe acute respiratory syndrome coronavirus 2	Homo sapiens	ILLUMINA	2021-01-14	Spain	Europe	41	1170.83	1202	0.966692	35011211
ERR5704624	PRJEB43166	WGA	SAMEA8558008	ERX5420006	COV015944	Illumina MiSeq	PAIRED	PCR	VIRAL RNA	Severe acute respiratory syndrome coronavirus 2	Homo sapiens	ILLUMINA	2021-01-07	Spain	Europe	18	1003.65	878	0.924121	30012184
ERR5704625	PRJEB43166	WGA	SAMEA8557830	ERX5420007	COV013683	Illumina MiSeq	PAIRED	PCR	VIRAL RNA	Severe acute respiratory syndrome coronavirus 2	Homo sapiens	ILLUMINA	2021-01-08	Spain	Europe	24	1770.3	1857	0.981975	52937349
ERR5704626	PRJEB43166	WGA	SAMEA8557922	ERX5420008	COV014280	Illumina MiSeq	PAIRED	PCR	VIRAL RNA	Severe acute respiratory syndrome coronavirus 2	Homo sapiens	ILLUMINA	2020-12-05	Spain	Europe	28	1553.45	1572	0.972846	46452837
ERR5704627	PRJEB43166	WGA	SAMEA8557757	ERX5420009	COV012925	Illumina MiSeq	PAIRED	PCR	VIRAL RNA	Severe acute respiratory syndrome coronavirus 2	Homo sapiens	ILLUMINA	2020-12-30	Spain	Europe	27	1658.71	1457	0.927666	49600418
ERR5704628	PRJEB43166	WGA	SAMEA8558009	ERX5420010	COV015945	Illumina MiSeq	PAIRED	PCR	VIRAL RNA	Severe acute respiratory syndrome coronavirus 2	Homo sapiens	ILLUMINA	2020-12-21	Spain	Europe	28	967.13	861	0.958499	28920098
ERR5704630	PRJEB43166	WGA	SAMEA8557758	ERX5420012	COV012926	Illumina MiSeq	PAIRED	PCR	VIRAL RNA	Severe acute respiratory syndrome coronavirus 2	Homo sapiens	ILLUMINA	2020-12-30	Spain	Europe	23	1261.67	1255	0.986891	37727729
ERR5704631	PRJEB43166	WGA	SAMEA8557923	ERX5420013	COV014281	Illumina MiSeq	PAIRED	PCR	VIRAL RNA	Severe acute respiratory syndrome coronavirus 2	Homo sapiens	ILLUMINA	2020-12-05	Spain	Europe	28	1342.14	1218	0.967495	40134140
ERR5704632	PRJEB43166	WGA	SAMEA8558010	ERX5420014	COV015946	Illumina MiSeq	PAIRED	PCR	VIRAL RNA	Severe acute respiratory syndrome coronavirus 2	Homo sapiens	ILLUMINA	2021-01-16	Spain	Europe	44	1909.85	1928	0.981708	57110124
ERR5704633	PRJEB43166	WGA	SAMEA8557832	ERX5420015	COV013685	Illumina MiSeq	PAIRED	PCR	VIRAL RNA	Severe acute respiratory syndrome coronavirus 2	Homo sapiens	ILLUMINA	2021-01-11	Spain	Europe	24	1520.82	1570	0.981774	45476946
ERR5704634	PRJEB43166	WGA	SAMEA8557759	ERX5420016	COV012927	Illumina MiSeq	PAIRED	PCR	VIRAL RNA	Severe acute respiratory syndrome coronavirus 2	Homo sapiens	ILLUMINA	2020-12-30	Spain	Europe	26	1621.23	1495	0.978798	48479654
ERR5704635	PRJEB43166	WGA	SAMEA8557924	ERX5420017	COV014282	Illumina MiSeq	PAIRED	PCR	VIRAL RNA	Severe acute respiratory syndrome coronavirus 2	Homo sapiens	ILLUMINA	2020-12-05	Spain	Europe	20	1229.12	1019	0.9073	36754514
ERR5704636	PRJEB43166	WGA	SAMEA8558011	ERX5420018	COV015947	Illumina MiSeq	PAIRED	PCR	VIRAL RNA	Severe acute respiratory syndrome coronavirus 2	Homo sapiens	ILLUMINA	2021-01-14	Spain	Europe	37	1045.22	994	0.955021	31255309
ERR5704637	PRJEB43166	WGA	SAMEA8557760	ERX5420019	COV012928	Illumina MiSeq	PAIRED	PCR	VIRAL RNA	Severe acute respiratory syndrome coronavirus 2	Homo sapiens	ILLUMINA	2020-12-30	Spain	Europe	26	1441.44	1514	0.960807	43103253
ERR5704638	PRJEB43166	WGA	SAMEA8557833	ERX5420020	COV013687	Illumina MiSeq	PAIRED	PCR	VIRAL RNA	Severe acute respiratory syndrome coronavirus 2	Homo sapiens	ILLUMINA	2021-01-07	Spain	Europe	30	1490.75	1569	0.978798	44578001
ERR5704639	PRJEB43166	WGA	SAMEA8557925	ERX5420021	COV014283	Illumina MiSeq	PAIRED	PCR	VIRAL RNA	Severe acute respiratory syndrome coronavirus 2	Homo sapiens	ILLUMINA	2020-12-05	Spain	Europe	23	1391.93	1439	0.965488	41622763
ERR5704640	PRJEB43166	WGA	SAMEA8557926	ERX5420022	COV014284	Illumina MiSeq	PAIRED	PCR	VIRAL RNA	Severe acute respiratory syndrome coronavirus 2	Homo sapiens	ILLUMINA	2020-12-05	Spain	Europe	84	1293.87	1119	0.968598	38690575
ERR5704641	PRJEB43166	WGA	SAMEA8557761	ERX5420023	COV012929	Illumina MiSeq	PAIRED	PCR	VIRAL RNA	Severe acute respiratory syndrome coronavirus 2	Homo sapiens	ILLUMINA	2020-12-30	Spain	Europe	22	1851.62	1696	0.950674	55368890
ERR5704642	PRJEB43166	WGA	SAMEA8558012	ERX5420024	COV015948	Illumina MiSeq	PAIRED	PCR	VIRAL RNA	Severe acute respiratory syndrome coronavirus 2	Homo sapiens	ILLUMINA	2020-12-28	Spain	Europe	24	1169.11	1026	0.947263	34959958
ERR5704643	PRJEB43166	WGA	SAMEA8557834	ERX5420025	COV013688	Illumina MiSeq	PAIRED	PCR	VIRAL RNA	Severe acute respiratory syndrome coronavirus 2	Homo sapiens	ILLUMINA	2021-01-07	Spain	Europe	22	1538.97	1582	0.986623	46019681
ERR5704644	PRJEB43166	WGA	SAMEA8558013	ERX5420026	COV015949	Illumina MiSeq	PAIRED	PCR	VIRAL RNA	Severe acute respiratory syndrome coronavirus 2	Homo sapiens	ILLUMINA	2021-01-04	Spain	Europe	16	1078.08	1114	0.988663	32237690
ERR5704645	PRJEB43166	WGA	SAMEA8557927	ERX5420027	COV014285	Illumina MiSeq	PAIRED	PCR	VIRAL RNA	Severe acute respiratory syndrome coronavirus 2	Homo sapiens	ILLUMINA	2020-12-05	Spain	Europe	17	1251.99	1147	0.946694	37438130
ERR5704646	PRJEB43166	WGA	SAMEA8557835	ERX5420028	COV013689	Illumina MiSeq	PAIRED	PCR	VIRAL RNA	Severe acute respiratory syndrome coronavirus 2	Homo sapiens	ILLUMINA	2021-01-06	Spain	Europe	24	1468.46	1516	0.988396	43911248
ERR5704647	PRJEB43166	WGA	SAMEA8557762	ERX5420029	COV012930	Illumina MiSeq	PAIRED	PCR	VIRAL RNA	Severe acute respiratory syndrome coronavirus 2	Homo sapiens	ILLUMINA	2020-12-30	Spain	Europe	23	1272.84	1043	0.910176	38061587
ERR5704648	PRJEB43166	WGA	SAMEA8558014	ERX5420030	COV015950	Illumina MiSeq	PAIRED	PCR	VIRAL RNA	Severe acute respiratory syndrome coronavirus 2	Homo sapiens	ILLUMINA	2021-01-16	Spain	Europe	41	1429.85	1368	0.968632	42756705
ERR5704649	PRJEB43166	WGA	SAMEA8557928	ERX5420031	COV014286	Illumina MiSeq	PAIRED	PCR	VIRAL RNA	Severe acute respiratory syndrome coronavirus 2	Homo sapiens	ILLUMINA	2020-12-05	Spain	Europe	19	1448.22	1408	0.956426	43306176
ERR5704651	PRJEB43166	WGA	SAMEA8557836	ERX5420033	COV013691	Illumina MiSeq	PAIRED	PCR	VIRAL RNA	Severe acute respiratory syndrome coronavirus 2	Homo sapiens	ILLUMINA	2021-01-08	Spain	Europe	27	1333.44	1324	0.964953	39873751
ERR5704652	PRJEB43166	WGA	SAMEA8557764	ERX5420034	COV012932	Illumina MiSeq	PAIRED	PCR	VIRAL RNA	Severe acute respiratory syndrome coronavirus 2	Homo sapiens	ILLUMINA	2020-12-30	Spain	Europe	29	1322.42	1397	0.955122	39544201
ERR5704653	PRJEB43166	WGA	SAMEA8558015	ERX5420035	COV015951	Illumina MiSeq	PAIRED	PCR	VIRAL RNA	Severe acute respiratory syndrome coronavirus 2	Homo sapiens	ILLUMINA	2021-01-15	Spain	Europe	38	2250.15	2320	0.988195	67286124
ERR5704654	PRJEB43166	WGA	SAMEA8557837	ERX5420036	COV013692	Illumina MiSeq	PAIRED	PCR	VIRAL RNA	Severe acute respiratory syndrome coronavirus 2	Homo sapiens	ILLUMINA	2021-01-09	Spain	Europe	17	1418.24	1250	0.987627	42409757
ERR5704655	PRJEB43166	WGA	SAMEA8557929	ERX5420037	COV014287	Illumina MiSeq	PAIRED	PCR	VIRAL RNA	Severe acute respiratory syndrome coronavirus 2	Homo sapiens	ILLUMINA	2020-12-05	Spain	Europe	19	1252.64	1237	0.936963	37457815
ERR5704656	PRJEB43166	WGA	SAMEA8557765	ERX5420038	COV012933	Illumina MiSeq	PAIRED	PCR	VIRAL RNA	Severe acute respiratory syndrome coronavirus 2	Homo sapiens	ILLUMINA	2020-12-30	Spain	Europe	19	1123.93	1028	0.961676	33608803
ERR5704658	PRJEB43166	WGA	SAMEA8557838	ERX5420040	COV013693	Illumina MiSeq	PAIRED	PCR	VIRAL RNA	Severe acute respiratory syndrome coronavirus 2	Homo sapiens	ILLUMINA	2021-01-09	Spain	Europe	25	1325.38	1274	0.987694	39632704
ERR5704659	PRJEB43166	WGA	SAMEA8558016	ERX5420041	COV015952	Illumina MiSeq	PAIRED	PCR	VIRAL RNA	Severe acute respiratory syndrome coronavirus 2	Homo sapiens	ILLUMINA	2021-01-12	Spain	Europe	24	2153.35	2102	0.983313	64391711
ERR5704660	PRJEB43166	WGA	SAMEA8557931	ERX5420042	COV014290	Illumina MiSeq	PAIRED	PCR	VIRAL RNA	Severe acute respiratory syndrome coronavirus 2	Homo sapiens	ILLUMINA	2020-12-06	Spain	Europe	28	1012.5	882	0.916731	30276819
ERR5704661	PRJEB43166	WGA	SAMEA8557766	ERX5420043	COV012935	Illumina MiSeq	PAIRED	PCR	VIRAL RNA	Severe acute respiratory syndrome coronavirus 2	Homo sapiens	ILLUMINA	2020-12-30	Spain	Europe	24	1209.2	883	0.944922	36158691
ERR5704662	PRJEB43166	WGA	SAMEA8558017	ERX5420044	COV015953	Illumina MiSeq	PAIRED	PCR	VIRAL RNA	Severe acute respiratory syndrome coronavirus 2	Homo sapiens	ILLUMINA	2021-01-14	Spain	Europe	39	1576.78	1491	0.959369	47150457
ERR5704663	PRJEB43166	WGA	SAMEA8557839	ERX5420045	COV013694	Illumina MiSeq	PAIRED	PCR	VIRAL RNA	Severe acute respiratory syndrome coronavirus 2	Homo sapiens	ILLUMINA	2021-01-09	Spain	Europe	23	1576.74	1491	0.988262	47149211
ERR5704664	PRJEB43166	WGA	SAMEA8558067	ERX5420046	COV023094	Illumina MiSeq	PAIRED	PCR	VIRAL RNA	Severe acute respiratory syndrome coronavirus 2	Homo sapiens	ILLUMINA	2021-02-22	Spain	Europe	38	6674.17	7365	0.995619	199577628
ERR5704666	PRJEB43166	WGA	SAMEA8558018	ERX5420048	COV015954	Illumina MiSeq	PAIRED	PCR	VIRAL RNA	Severe acute respiratory syndrome coronavirus 2	Homo sapiens	ILLUMINA	2021-01-04	Spain	Europe	22	982.403	828	0.916931	29376795
ERR5704667	PRJEB43166	WGA	SAMEA8557932	ERX5420049	COV014291	Illumina MiSeq	PAIRED	PCR	VIRAL RNA	Severe acute respiratory syndrome coronavirus 2	Homo sapiens	ILLUMINA	2020-12-06	Spain	Europe	41	1405.63	1333	0.980871	42032503
ERR5704668	PRJEB43166	WGA	SAMEA8557840	ERX5420050	COV013695	Illumina MiSeq	PAIRED	PCR	VIRAL RNA	Severe acute respiratory syndrome coronavirus 2	Homo sapiens	ILLUMINA	2020-12-22	Spain	Europe	20	1252.61	1200	0.960037	37456936
ERR5704669	PRJEB43166	WGA	SAMEA8557768	ERX5420051	COV012937	Illumina MiSeq	PAIRED	PCR	VIRAL RNA	Severe acute respiratory syndrome coronavirus 2	Homo sapiens	ILLUMINA	2020-12-30	Spain	Europe	21	1622.19	1605	0.957864	48508332
ERR5704670	PRJEB43166	WGA	SAMEA8558019	ERX5420052	COV015955	Illumina MiSeq	PAIRED	PCR	VIRAL RNA	Severe acute respiratory syndrome coronavirus 2	Homo sapiens	ILLUMINA	2020-12-18	Spain	Europe	21	1262.31	1269	0.98037	37746787
ERR5704671	PRJEB43166	WGA	SAMEA8557933	ERX5420053	COV014292	Illumina MiSeq	PAIRED	PCR	VIRAL RNA	Severe acute respiratory syndrome coronavirus 2	Homo sapiens	ILLUMINA	2020-12-07	Spain	Europe	24	1405.91	1423	0.966625	42040881
ERR5704672	PRJEB43166	WGA	SAMEA8557841	ERX5420054	COV013696	Illumina MiSeq	PAIRED	PCR	VIRAL RNA	Severe acute respiratory syndrome coronavirus 2	Homo sapiens	ILLUMINA	2021-01-04	Spain	Europe	25	1604.11	1681	0.988563	47967604
ERR5704673	PRJEB43166	WGA	SAMEA8557769	ERX5420055	COV012938	Illumina MiSeq	PAIRED	PCR	VIRAL RNA	Severe acute respiratory syndrome coronavirus 2	Homo sapiens	ILLUMINA	2020-12-30	Spain	Europe	22	1165.34	1121	0.906598	34847300
ERR5704674	PRJEB43166	WGA	SAMEA8558020	ERX5420056	COV015956	Illumina MiSeq	PAIRED	PCR	VIRAL RNA	Severe acute respiratory syndrome coronavirus 2	Homo sapiens	ILLUMINA	2021-01-01	Spain	Europe	26	1271.4	1190	0.95559	38018671
ERR5704676	PRJEB43166	WGA	SAMEA8557842	ERX5420058	COV013697	Illumina MiSeq	PAIRED	PCR	VIRAL RNA	Severe acute respiratory syndrome coronavirus 2	Homo sapiens	ILLUMINA	2020-12-25	Spain	Europe	17	1317.78	1246	0.981574	39405621
ERR5704678	PRJEB43166	WGA	SAMEA8558021	ERX5420060	COV015957	Illumina MiSeq	PAIRED	PCR	VIRAL RNA	Severe acute respiratory syndrome coronavirus 2	Homo sapiens	ILLUMINA	2021-01-07	Spain	Europe	39	1785.96	1793	0.988162	53405475
ERR5704679	PRJEB43166	WGA	SAMEA8557935	ERX5420061	COV014294	Illumina MiSeq	PAIRED	PCR	VIRAL RNA	Severe acute respiratory syndrome coronavirus 2	Homo sapiens	ILLUMINA	2020-12-07	Spain	Europe	19	1136.11	1043	0.950239	33972993
ERR5704680	PRJEB43166	WGA	SAMEA8557843	ERX5420062	COV013698	Illumina MiSeq	PAIRED	PCR	VIRAL RNA	Severe acute respiratory syndrome coronavirus 2	Homo sapiens	ILLUMINA	2021-01-04	Spain	Europe	23	1546.89	1549	0.988663	46256703
ERR5704681	PRJEB43166	WGA	SAMEA8557771	ERX5420063	COV012940	Illumina MiSeq	PAIRED	PCR	VIRAL RNA	Severe acute respiratory syndrome coronavirus 2	Homo sapiens	ILLUMINA	2020-12-30	Spain	Europe	15	1210.48	1112	0.904658	36197099
ERR5704683	PRJEB43166	WGA	SAMEA8557936	ERX5420065	COV014295	Illumina MiSeq	PAIRED	PCR	VIRAL RNA	Severe acute respiratory syndrome coronavirus 2	Homo sapiens	ILLUMINA	2020-12-07	Spain	Europe	89	1297.1	1220	0.958967	38787142
ERR5704684	PRJEB43166	WGA	SAMEA8558022	ERX5420066	COV015958	Illumina MiSeq	PAIRED	PCR	VIRAL RNA	Severe acute respiratory syndrome coronavirus 2	Homo sapiens	ILLUMINA	2021-01-07	Spain	Europe	25	1419.23	1398	0.982978	42439325
ERR5704685	PRJEB43166	WGA	SAMEA8557844	ERX5420067	COV013699	Illumina MiSeq	PAIRED	PCR	VIRAL RNA	Severe acute respiratory syndrome coronavirus 2	Homo sapiens	ILLUMINA	2020-12-29	Spain	Europe	19	1307.58	1318	0.988663	39100518
ERR5704686	PRJEB43166	WGA	SAMEA8557772	ERX5420068	COV012941	Illumina MiSeq	PAIRED	PCR	VIRAL RNA	Severe acute respiratory syndrome coronavirus 2	Homo sapiens	ILLUMINA	2020-12-30	Spain	Europe	18	1510.34	1483	0.924924	45163841
ERR5704687	PRJEB43166	WGA	SAMEA8557937	ERX5420069	COV014296	Illumina MiSeq	PAIRED	PCR	VIRAL RNA	Severe acute respiratory syndrome coronavirus 2	Homo sapiens	ILLUMINA	2020-12-07	Spain	Europe	24	1219.97	1106	0.943751	36480634
ERR5704688	PRJEB43166	WGA	SAMEA8558023	ERX5420070	COV015959	Illumina MiSeq	PAIRED	PCR	VIRAL RNA	Severe acute respiratory syndrome coronavirus 2	Homo sapiens	ILLUMINA	2021-01-17	Spain	Europe	50	1160.63	1094	0.925158	34706262
ERR5704689	PRJEB43166	WGA	SAMEA8557845	ERX5420071	COV013700	Illumina MiSeq	PAIRED	PCR	VIRAL RNA	Severe acute respiratory syndrome coronavirus 2	Homo sapiens	ILLUMINA	2020-12-28	Spain	Europe	30	1170.81	1176	0.98154	35010800
ERR5704692	PRJEB43166	WGA	SAMEA8558024	ERX5420074	COV015960	Illumina MiSeq	PAIRED	PCR	VIRAL RNA	Severe acute respiratory syndrome coronavirus 2	Homo sapiens	ILLUMINA	2021-01-06	Spain	Europe	25	1302.04	1316	0.980102	38934758
ERR5704693	PRJEB43166	WGA	SAMEA8557938	ERX5420075	COV014297	Illumina MiSeq	PAIRED	PCR	VIRAL RNA	Severe acute respiratory syndrome coronavirus 2	Homo sapiens	ILLUMINA	2020-12-07	Spain	Europe	28	1405.97	1367	0.968398	42042775
ERR5704694	PRJEB43166	WGA	SAMEA8557847	ERX5420076	COV013702	Illumina MiSeq	PAIRED	PCR	VIRAL RNA	Severe acute respiratory syndrome coronavirus 2	Homo sapiens	ILLUMINA	2021-01-11	Spain	Europe	15	1397.85	1460	0.978263	41799855
ERR5704695	PRJEB43166	WGA	SAMEA8557939	ERX5420077	COV014298	Illumina MiSeq	PAIRED	PCR	VIRAL RNA	Severe acute respiratory syndrome coronavirus 2	Homo sapiens	ILLUMINA	2020-12-07	Spain	Europe	28	1536.04	1421	0.988362	45932296
ERR5704696	PRJEB43166	WGA	SAMEA8558025	ERX5420078	COV015961	Illumina MiSeq	PAIRED	PCR	VIRAL RNA	Severe acute respiratory syndrome coronavirus 2	Homo sapiens	ILLUMINA	2020-12-28	Spain	Europe	23	1110.78	1095	0.96395	33215708
ERR5704697	PRJEB43166	WGA	SAMEA8557774	ERX5420079	COV012943	Illumina MiSeq	PAIRED	PCR	VIRAL RNA	Severe acute respiratory syndrome coronavirus 2	Homo sapiens	ILLUMINA	2020-12-30	Spain	Europe	25	1704.06	1660	0.928268	50956610
ERR5704698	PRJEB43166	WGA	SAMEA8558026	ERX5420080	COV015962	Illumina MiSeq	PAIRED	PCR	VIRAL RNA	Severe acute respiratory syndrome coronavirus 2	Homo sapiens	ILLUMINA	2021-01-14	Spain	Europe	40	894.361	870	0.967328	26744076
ERR5704699	PRJEB43166	WGA	SAMEA8557940	ERX5420081	COV014299	Illumina MiSeq	PAIRED	PCR	VIRAL RNA	Severe acute respiratory syndrome coronavirus 2	Homo sapiens	ILLUMINA	2020-12-07	Spain	Europe	22	1166.67	966	0.92673	34887023
ERR5704700	PRJEB43166	WGA	SAMEA8557775	ERX5420082	COV012944	Illumina MiSeq	PAIRED	PCR	VIRAL RNA	Severe acute respiratory syndrome coronavirus 2	Homo sapiens	ILLUMINA	2020-12-30	Spain	Europe	46	1866.86	1796	0.95676	55824847
ERR5704701	PRJEB43166	WGA	SAMEA8557848	ERX5420083	COV013704	Illumina MiSeq	PAIRED	PCR	VIRAL RNA	Severe acute respiratory syndrome coronavirus 2	Homo sapiens	ILLUMINA	2021-01-11	Spain	Europe	24	1409.11	1337	0.988663	42136683
ERR5704702	PRJEB43166	WGA	SAMEA8558070	ERX5420084	COV023100	Illumina MiSeq	PAIRED	PCR	VIRAL RNA	Severe acute respiratory syndrome coronavirus 2	Homo sapiens	ILLUMINA	2021-02-04	Spain	Europe	29	3952.96	3980	0.994516	118205491
ERR5704704	PRJEB43166	WGA	SAMEA8557941	ERX5420086	COV014300	Illumina MiSeq	PAIRED	PCR	VIRAL RNA	Severe acute respiratory syndrome coronavirus 2	Homo sapiens	ILLUMINA	2020-12-08	Spain	Europe	22	1309.59	1316	0.978932	39160545
ERR5704705	PRJEB43166	WGA	SAMEA8557776	ERX5420087	COV012945	Illumina MiSeq	PAIRED	PCR	VIRAL RNA	Severe acute respiratory syndrome coronavirus 2	Homo sapiens	ILLUMINA	2020-12-30	Spain	Europe	21	1294.95	1206	0.900913	38722776
ERR5704706	PRJEB43166	WGA	SAMEA8557849	ERX5420088	COV013705	Illumina MiSeq	PAIRED	PCR	VIRAL RNA	Severe acute respiratory syndrome coronavirus 2	Homo sapiens	ILLUMINA	2021-01-11	Spain	Europe	25	1573.32	1618	0.98154	47046858
ERR5704707	PRJEB43166	WGA	SAMEA8558028	ERX5420089	COV015964	Illumina MiSeq	PAIRED	PCR	VIRAL RNA	Severe acute respiratory syndrome coronavirus 2	Homo sapiens	ILLUMINA	2021-01-04	Spain	Europe	24	1169.36	1186	0.952112	34967481
ERR5704708	PRJEB43166	WGA	SAMEA8558071	ERX5420090	COV023101	Illumina MiSeq	PAIRED	PCR	VIRAL RNA	Severe acute respiratory syndrome coronavirus 2	Homo sapiens	ILLUMINA	2021-02-04	Spain	Europe	26	1817.23	1759	0.97328	54340524
ERR5704709	PRJEB43166	WGA	SAMEA8557942	ERX5420091	COV014301	Illumina MiSeq	PAIRED	PCR	VIRAL RNA	Severe acute respiratory syndrome coronavirus 2	Homo sapiens	ILLUMINA	2020-12-08	Spain	Europe	25	1349.4	1380	0.968799	40351204
ERR5704710	PRJEB43166	WGA	SAMEA8557850	ERX5420092	COV013706	Illumina MiSeq	PAIRED	PCR	VIRAL RNA	Severe acute respiratory syndrome coronavirus 2	Homo sapiens	ILLUMINA	2021-01-11	Spain	Europe	22	1406.26	1263	0.947129	42051480
ERR5704711	PRJEB43166	WGA	SAMEA8558029	ERX5420093	COV015965	Illumina MiSeq	PAIRED	PCR	VIRAL RNA	Severe acute respiratory syndrome coronavirus 2	Homo sapiens	ILLUMINA	2021-01-13	Spain	Europe	43	1550.81	1576	0.987393	46373766
ERR5704713	PRJEB43166	WGA	SAMEA8557777	ERX5420095	COV012946	Illumina MiSeq	PAIRED	PCR	VIRAL RNA	Severe acute respiratory syndrome coronavirus 2	Homo sapiens	ILLUMINA	2020-12-30	Spain	Europe	26	2467	2272	0.947296	73770707
ERR5704714	PRJEB43166	WGA	SAMEA8557851	ERX5420096	COV013707	Illumina MiSeq	PAIRED	PCR	VIRAL RNA	Severe acute respiratory syndrome coronavirus 2	Homo sapiens	ILLUMINA	2021-01-11	Spain	Europe	21	1346.62	1266	0.954653	40268116
ERR5704715	PRJEB43166	WGA	SAMEA8558030	ERX5420097	COV015966	Illumina MiSeq	PAIRED	PCR	VIRAL RNA	Severe acute respiratory syndrome coronavirus 2	Homo sapiens	ILLUMINA	2021-01-16	Spain	Europe	38	1482.27	1508	0.986657	44324297
ERR5704716	PRJEB43166	WGA	SAMEA8557944	ERX5420098	COV014304	Illumina MiSeq	PAIRED	PCR	VIRAL RNA	Severe acute respiratory syndrome coronavirus 2	Homo sapiens	ILLUMINA	2020-12-08	Spain	Europe	25	1224.92	1225	0.972411	36628634
ERR5704718	PRJEB43166	WGA	SAMEA8558031	ERX5420100	COV015967	Illumina MiSeq	PAIRED	PCR	VIRAL RNA	Severe acute respiratory syndrome coronavirus 2	Homo sapiens	ILLUMINA	2020-09-24	Spain	Europe	21	1712.46	1746	0.981005	51207726
ERR5704719	PRJEB43166	WGA	SAMEA8557945	ERX5420101	COV014305	Illumina MiSeq	PAIRED	PCR	VIRAL RNA	Severe acute respiratory syndrome coronavirus 2	Homo sapiens	ILLUMINA	2020-12-08	Spain	Europe	23	1365.15	1242	0.973347	40821974
ERR5704720	PRJEB43166	WGA	SAMEA8558072	ERX5420102	COV023103	Illumina MiSeq	PAIRED	PCR	VIRAL RNA	Severe acute respiratory syndrome coronavirus 2	Homo sapiens	ILLUMINA	2021-02-15	Spain	Europe	43	4518.86	4636	0.994649	135127499
ERR5704721	PRJEB43166	WGA	SAMEA8558032	ERX5420103	COV015968	Illumina MiSeq	PAIRED	PCR	VIRAL RNA	Severe acute respiratory syndrome coronavirus 2	Homo sapiens	ILLUMINA	2021-01-14	Spain	Europe	37	1004.67	893	0.957998	30042543
ERR5704722	PRJEB43166	WGA	SAMEA8557853	ERX5420104	COV013709	Illumina MiSeq	PAIRED	PCR	VIRAL RNA	Severe acute respiratory syndrome coronavirus 2	Homo sapiens	ILLUMINA	2021-01-11	Spain	Europe	20	1770.1	1684	0.976792	52931168
ERR5704723	PRJEB43166	WGA	SAMEA8557946	ERX5420105	COV014306	Illumina MiSeq	PAIRED	PCR	VIRAL RNA	Severe acute respiratory syndrome coronavirus 2	Homo sapiens	ILLUMINA	2020-12-08	Spain	Europe	24	1400.32	1231	0.972244	41873879
ERR5704724	PRJEB43166	WGA	SAMEA8558033	ERX5420106	COV015969	Illumina MiSeq	PAIRED	PCR	VIRAL RNA	Severe acute respiratory syndrome coronavirus 2	Homo sapiens	ILLUMINA	2021-01-13	Spain	Europe	42	1549.64	1547	0.983346	46338945
ERR5704725	PRJEB43166	WGA	SAMEA8557947	ERX5420107	COV014307	Illumina MiSeq	PAIRED	PCR	VIRAL RNA	Severe acute respiratory syndrome coronavirus 2	Homo sapiens	ILLUMINA	2020-12-08	Spain	Europe	23	1337.16	1354	0.979601	39985201
ERR5704726	PRJEB43166	WGA	SAMEA8557854	ERX5420108	COV013711	Illumina MiSeq	PAIRED	PCR	VIRAL RNA	Severe acute respiratory syndrome coronavirus 2	Homo sapiens	ILLUMINA	2021-01-11	Spain	Europe	26	1575.41	1446	0.988663	47109408
ERR5704727	PRJEB43166	WGA	SAMEA8558034	ERX5420109	COV015970	Illumina MiSeq	PAIRED	PCR	VIRAL RNA	Severe acute respiratory syndrome coronavirus 2	Homo sapiens	ILLUMINA	2021-01-15	Spain	Europe	36	1264.87	1270	0.978196	37823408
ERR5704728	PRJEB43166	WGA	SAMEA8557948	ERX5420110	COV014309	Illumina MiSeq	PAIRED	PCR	VIRAL RNA	Severe acute respiratory syndrome coronavirus 2	Homo sapiens	ILLUMINA	2020-12-08	Spain	Europe	20	1577.76	1283	0.95044	47179608
ERR5704729	PRJEB43166	WGA	SAMEA8557855	ERX5420111	COV013712	Illumina MiSeq	PAIRED	PCR	VIRAL RNA	Severe acute respiratory syndrome coronavirus 2	Homo sapiens	ILLUMINA	2021-01-11	Spain	Europe	23	1463.02	1419	0.93519	43748820
ERR5704730	PRJEB43166	WGA	SAMEA8558035	ERX5420112	COV015971	Illumina MiSeq	PAIRED	PCR	VIRAL RNA	Severe acute respiratory syndrome coronavirus 2	Homo sapiens	ILLUMINA	2021-01-15	Spain	Europe	35	1324.4	1262	0.980303	39603466
ERR5704731	PRJEB43166	WGA	SAMEA8557949	ERX5420113	COV014310	Illumina MiSeq	PAIRED	PCR	VIRAL RNA	Severe acute respiratory syndrome coronavirus 2	Homo sapiens	ILLUMINA	2020-12-08	Spain	Europe	27	1321.59	1192	0.96502	39519502
ERR5704732	PRJEB43166	WGA	SAMEA8557856	ERX5420114	COV013713	Illumina MiSeq	PAIRED	PCR	VIRAL RNA	Severe acute respiratory syndrome coronavirus 2	Homo sapiens	ILLUMINA	2021-01-11	Spain	Europe	27	1496.59	1368	0.967829	44752648
ERR5704733	PRJEB43166	WGA	SAMEA8558036	ERX5420115	COV015972	Illumina MiSeq	PAIRED	PCR	VIRAL RNA	Severe acute respiratory syndrome coronavirus 2	Homo sapiens	ILLUMINA	2021-01-16	Spain	Europe	43	1376.91	1244	0.966726	41173769
ERR5704734	PRJEB43166	WGA	SAMEA8557950	ERX5420116	COV014311	Illumina MiSeq	PAIRED	PCR	VIRAL RNA	Severe acute respiratory syndrome coronavirus 2	Homo sapiens	ILLUMINA	2020-12-08	Spain	Europe	20	1230.52	1046	0.92683	36796234
ERR5704735	PRJEB43166	WGA	SAMEA8557857	ERX5420117	COV013714	Illumina MiSeq	PAIRED	PCR	VIRAL RNA	Severe acute respiratory syndrome coronavirus 2	Homo sapiens	ILLUMINA	2021-01-11	Spain	Europe	19	1184.87	1050	0.972912	35431111
ERR5704736	PRJEB43166	WGA	SAMEA8557951	ERX5420118	COV014312	Illumina MiSeq	PAIRED	PCR	VIRAL RNA	Severe acute respiratory syndrome coronavirus 2	Homo sapiens	ILLUMINA	2020-12-08	Spain	Europe	17	1361.48	1414	0.919072	40712191
ERR5704737	PRJEB43166	WGA	SAMEA8558037	ERX5420119	COV015973	Illumina MiSeq	PAIRED	PCR	VIRAL RNA	Severe acute respiratory syndrome coronavirus 2	Homo sapiens	ILLUMINA	2021-01-14	Spain	Europe	44	1490.95	1474	0.968465	44583937
ERR5704738	PRJEB43166	WGA	SAMEA8557858	ERX5420120	COV013716	Illumina MiSeq	PAIRED	PCR	VIRAL RNA	Severe acute respiratory syndrome coronavirus 2	Homo sapiens	ILLUMINA	2021-01-11	Spain	Europe	19	1620.51	1680	0.988663	48458145
ERR5704739	PRJEB43166	WGA	SAMEA8557952	ERX5420121	COV014313	Illumina MiSeq	PAIRED	PCR	VIRAL RNA	Severe acute respiratory syndrome coronavirus 2	Homo sapiens	ILLUMINA	2020-12-08	Spain	Europe	23	1293.86	1184	0.948065	38690437
ERR5704740	PRJEB43166	WGA	SAMEA8558073	ERX5420122	COV023104	Illumina MiSeq	PAIRED	PCR	VIRAL RNA	Severe acute respiratory syndrome coronavirus 2	Homo sapiens	ILLUMINA	2021-02-17	Spain	Europe	44	6732.16	7416	0.994683	201311874
ERR5704741	PRJEB43166	WGA	SAMEA8558038	ERX5420123	COV015974	Illumina MiSeq	PAIRED	PCR	VIRAL RNA	Severe acute respiratory syndrome coronavirus 2	Homo sapiens	ILLUMINA	2021-01-04	Spain	Europe	27	1233.73	1216	0.988095	36892325
ERR5704742	PRJEB43166	WGA	SAMEA8557859	ERX5420124	COV013717	Illumina MiSeq	PAIRED	PCR	VIRAL RNA	Severe acute respiratory syndrome coronavirus 2	Homo sapiens	ILLUMINA	2021-01-11	Spain	Europe	21	1332.96	1352	0.985955	39859558
ERR5704743	PRJEB43166	WGA	SAMEA8557953	ERX5420125	COV014315	Illumina MiSeq	PAIRED	PCR	VIRAL RNA	Severe acute respiratory syndrome coronavirus 2	Homo sapiens	ILLUMINA	2020-12-11	Spain	Europe	25	1582.62	1596	0.988663	47325156
ERR5704744	PRJEB43166	WGA	SAMEA8558039	ERX5420126	COV015975	Illumina MiSeq	PAIRED	PCR	VIRAL RNA	Severe acute respiratory syndrome coronavirus 2	Homo sapiens	ILLUMINA	2021-01-13	Spain	Europe	18	1298.98	1331	0.988663	38843338
ERR5704745	PRJEB43166	WGA	SAMEA8557860	ERX5420127	COV013718	Illumina MiSeq	PAIRED	PCR	VIRAL RNA	Severe acute respiratory syndrome coronavirus 2	Homo sapiens	ILLUMINA	2021-01-11	Spain	Europe	25	1271.26	1143	0.946226	38014391
ERR5704747	PRJEB43166	WGA	SAMEA8558041	ERX5420129	COV015977	Illumina MiSeq	PAIRED	PCR	VIRAL RNA	Severe acute respiratory syndrome coronavirus 2	Homo sapiens	ILLUMINA	2021-01-04	Spain	Europe	21	1066.33	881	0.954821	31886504
ERR5704748	PRJEB43166	WGA	SAMEA8557861	ERX5420130	COV013719	Illumina MiSeq	PAIRED	PCR	VIRAL RNA	Severe acute respiratory syndrome coronavirus 2	Homo sapiens	ILLUMINA	2021-01-11	Spain	Europe	25	1440.37	1477	0.985988	43071436
ERR5704749	PRJEB43166	WGA	SAMEA8558042	ERX5420131	COV015978	Illumina MiSeq	PAIRED	PCR	VIRAL RNA	Severe acute respiratory syndrome coronavirus 2	Homo sapiens	ILLUMINA	2020-12-27	Spain	Europe	24	1074.45	1105	0.988362	32129327
ERR5704750	PRJEB43166	WGA	SAMEA8557862	ERX5420132	COV013720	Illumina MiSeq	PAIRED	PCR	VIRAL RNA	Severe acute respiratory syndrome coronavirus 2	Homo sapiens	ILLUMINA	2021-01-11	Spain	Europe	24	1400.4	1373	0.980136	41876105
ERR5704751	PRJEB43166	WGA	SAMEA8557863	ERX5420133	COV013721	Illumina MiSeq	PAIRED	PCR	VIRAL RNA	Severe acute respiratory syndrome coronavirus 2	Homo sapiens	ILLUMINA	2021-01-11	Spain	Europe	24	1443.25	1258	0.936093	43157357
ERR5704752	PRJEB43166	WGA	SAMEA8557864	ERX5420134	COV013722	Illumina MiSeq	PAIRED	PCR	VIRAL RNA	Severe acute respiratory syndrome coronavirus 2	Homo sapiens	ILLUMINA	2021-01-11	Spain	Europe	22	1458.74	1507	0.988563	43620644
ERR5704753	PRJEB43166	WGA	SAMEA8557865	ERX5420135	COV013723	Illumina MiSeq	PAIRED	PCR	VIRAL RNA	Severe acute respiratory syndrome coronavirus 2	Homo sapiens	ILLUMINA	2021-01-11	Spain	Europe	26	1423.78	1388	0.966425	42575219
ERR5704754	PRJEB43166	WGA	SAMEA8557866	ERX5420136	COV013724	Illumina MiSeq	PAIRED	PCR	VIRAL RNA	Severe acute respiratory syndrome coronavirus 2	Homo sapiens	ILLUMINA	2021-01-11	Spain	Europe	23	1297.71	1158	0.941344	38805331
ERR5704756	PRJEB43166	WGA	SAMEA8558076	ERX5420138	COV023108	Illumina MiSeq	PAIRED	PCR	VIRAL RNA	Severe acute respiratory syndrome coronavirus 2	Homo sapiens	ILLUMINA	2021-02-07	Spain	Europe	33	5694.48	6800	0.981106	170281920
ERR5704757	PRJEB43166	WGA	SAMEA8558079	ERX5420139	COV023114	Illumina MiSeq	PAIRED	PCR	VIRAL RNA	Severe acute respiratory syndrome coronavirus 2	Homo sapiens	ILLUMINA	2021-02-17	Spain	Europe	43	6840.3	7601	0.995653	204545436
ERR5704758	PRJEB43166	WGA	SAMEA8558080	ERX5420140	COV023115	Illumina MiSeq	PAIRED	PCR	VIRAL RNA	Severe acute respiratory syndrome coronavirus 2	Homo sapiens	ILLUMINA	2021-02-17	Spain	Europe	41	6278.93	6910	0.995519	187758917
ERR5704759	PRJEB43166	WGA	SAMEA8558082	ERX5420141	COV023117	Illumina MiSeq	PAIRED	PCR	VIRAL RNA	Severe acute respiratory syndrome coronavirus 2	Homo sapiens	ILLUMINA	2021-02-17	Spain	Europe	41	5871.06	6975	0.993044	175562299
ERR5704761	PRJEB43166	WGA	SAMEA8558083	ERX5420143	COV023120	Illumina MiSeq	PAIRED	PCR	VIRAL RNA	Severe acute respiratory syndrome coronavirus 2	Homo sapiens	ILLUMINA	2021-02-12	Spain	Europe	31	6024.39	6616	0.995954	180147224
ERR5704762	PRJEB43166	WGA	SAMEA8558084	ERX5420144	COV023121	Illumina MiSeq	PAIRED	PCR	VIRAL RNA	Severe acute respiratory syndrome coronavirus 2	Homo sapiens	ILLUMINA	2021-02-02	Spain	Europe	35	5393.95	5956	0.989432	161295421
ERR5704766	PRJEB43166	WGA	SAMEA8558086	ERX5420148	COV023123	Illumina MiSeq	PAIRED	PCR	VIRAL RNA	Severe acute respiratory syndrome coronavirus 2	Homo sapiens	ILLUMINA	2021-02-17	Spain	Europe	43	6793.63	7440	0.995419	203150017
ERR5704774	PRJEB43166	WGA	SAMEA8558090	ERX5420156	COV023127	Illumina MiSeq	PAIRED	PCR	VIRAL RNA	Severe acute respiratory syndrome coronavirus 2	Homo sapiens	ILLUMINA	2021-02-01	Spain	Europe	27	5708.39	6095	0.995552	170698080
ERR5704788	PRJEB43166	WGA	SAMEA8558095	ERX5420170	COV023134	Illumina MiSeq	PAIRED	PCR	VIRAL RNA	Severe acute respiratory syndrome coronavirus 2	Homo sapiens	ILLUMINA	2021-02-17	Spain	Europe	42	6658.85	7368	0.985787	199119561
ERR5704793	PRJEB43166	WGA	SAMEA8558098	ERX5420175	COV023137	Illumina MiSeq	PAIRED	PCR	VIRAL RNA	Severe acute respiratory syndrome coronavirus 2	Homo sapiens	ILLUMINA	2021-02-13	Spain	Europe	46	2284.43	2151	0.972478	68311327
ERR5704794	PRJEB43166	WGA	SAMEA8558099	ERX5420176	COV023138	Illumina MiSeq	PAIRED	PCR	VIRAL RNA	Severe acute respiratory syndrome coronavirus 2	Homo sapiens	ILLUMINA	2021-02-13	Spain	Europe	41	4699.52	4845	0.995485	140529741
ERR5704799	PRJEB43166	WGA	SAMEA8558100	ERX5420181	COV023139	Illumina MiSeq	PAIRED	PCR	VIRAL RNA	Severe acute respiratory syndrome coronavirus 2	Homo sapiens	ILLUMINA	2021-02-13	Spain	Europe	41	4530.76	4672	0.992375	135483413
ERR5704800	PRJEB43166	WGA	SAMEA8558101	ERX5420182	COV023140	Illumina MiSeq	PAIRED	PCR	VIRAL RNA	Severe acute respiratory syndrome coronavirus 2	Homo sapiens	ILLUMINA	2021-02-13	Spain	Europe	41	4144.33	4175	0.995485	123927944
ERR5704927	PRJEB43166	WGA	SAMEA8558102	ERX5420310	COV023141	Illumina MiSeq	PAIRED	PCR	VIRAL RNA	Severe acute respiratory syndrome coronavirus 2	Homo sapiens	ILLUMINA	2021-02-13	Spain	Europe	27	2612.38	2120	0.93907	78118043
ERR5705357	PRJEB43166	WGA	SAMEA8558103	ERX5420742	COV023142	Illumina MiSeq	PAIRED	PCR	VIRAL RNA	Severe acute respiratory syndrome coronavirus 2	Homo sapiens	ILLUMINA	2021-02-12	Spain	Europe	42	6649.23	7300	0.995519	198831992
ERR5706149	PRJEB43166	WGA	SAMEA8558106	ERX5421531	COV023145	Illumina MiSeq	PAIRED	PCR	VIRAL RNA	Severe acute respiratory syndrome coronavirus 2	Homo sapiens	ILLUMINA	2021-02-12	Spain	Europe	27	3982.72	3932	0.988663	119095341
ERR5706691	PRJEB43166	WGA	SAMEA8558107	ERX5422072	COV023146	Illumina MiSeq	PAIRED	PCR	VIRAL RNA	Severe acute respiratory syndrome coronavirus 2	Homo sapiens	ILLUMINA	2021-02-17	Spain	Europe	42	6687.9	7409	0.985687	199988226
ERR5707000	PRJEB43166	WGA	SAMEA8558108	ERX5422378	COV023147	Illumina MiSeq	PAIRED	PCR	VIRAL RNA	Severe acute respiratory syndrome coronavirus 2	Homo sapiens	ILLUMINA	2021-02-17	Spain	Europe	43	6589.2	7260	0.985854	197036878
ERR5707040	PRJEB43166	WGA	SAMEA8558111	ERX5422418	COV023150	Illumina MiSeq	PAIRED	PCR	VIRAL RNA	Severe acute respiratory syndrome coronavirus 2	Homo sapiens	ILLUMINA	2021-02-07	Spain	Europe	40	6035.69	6645	0.995485	180485157
ERR5707093	PRJEB43166	WGA	SAMEA8558113	ERX5422471	COV023152	Illumina MiSeq	PAIRED	PCR	VIRAL RNA	Severe acute respiratory syndrome coronavirus 2	Homo sapiens	ILLUMINA	2021-02-02	Spain	Europe	42	7078.46	7690	0.995686	211667193
ERR5707094	PRJEB43166	WGA	SAMEA8558114	ERX5422472	COV023153	Illumina MiSeq	PAIRED	PCR	VIRAL RNA	Severe acute respiratory syndrome coronavirus 2	Homo sapiens	ILLUMINA	2021-02-17	Spain	Europe	42	5733.13	6154	0.985654	171437851
ERR5707095	PRJEB43166	WGA	SAMEA8558121	ERX5422473	COV023160	Illumina MiSeq	PAIRED	PCR	VIRAL RNA	Severe acute respiratory syndrome coronavirus 2	Homo sapiens	ILLUMINA	2021-02-13	Spain	Europe	39	6852.17	7528	0.995686	204900439
ERR5707096	PRJEB43166	WGA	SAMEA8558128	ERX5422474	COV023168	Illumina MiSeq	PAIRED	PCR	VIRAL RNA	Severe acute respiratory syndrome coronavirus 2	Homo sapiens	ILLUMINA	2021-02-03	Spain	Europe	34	5066.67	5343	0.995954	151508713
ERR5707098	PRJEB43166	WGA	SAMEA8558132	ERX5422476	COV023172	Illumina MiSeq	PAIRED	PCR	VIRAL RNA	Severe acute respiratory syndrome coronavirus 2	Homo sapiens	ILLUMINA	2021-02-13	Spain	Europe	42	5542.94	5940	0.990168	165750386
ERR5707099	PRJEB43166	WGA	SAMEA8558134	ERX5422477	COV023174	Illumina MiSeq	PAIRED	PCR	VIRAL RNA	Severe acute respiratory syndrome coronavirus 2	Homo sapiens	ILLUMINA	2021-01-29	Spain	Europe	46	3075.02	3016	0.98766	91952383
ERR5707100	PRJEB43166	WGA	SAMEA8558135	ERX5422478	COV023175	Illumina MiSeq	PAIRED	PCR	VIRAL RNA	Severe acute respiratory syndrome coronavirus 2	Homo sapiens	ILLUMINA	2020-08-19	Spain	Europe	37	1108.73	943	0.95987	33154475
ERR5707101	PRJEB43166	WGA	SAMEA8558136	ERX5422479	COV023176	Illumina MiSeq	PAIRED	PCR	VIRAL RNA	Severe acute respiratory syndrome coronavirus 2	Homo sapiens	ILLUMINA	2020-08-19	Spain	Europe	18	1387.11	1343	0.988663	41478787
ERR5707102	PRJEB43166	WGA	SAMEA8558137	ERX5422480	COV023177	Illumina MiSeq	PAIRED	PCR	VIRAL RNA	Severe acute respiratory syndrome coronavirus 2	Homo sapiens	ILLUMINA	2020-08-04	Spain	Europe	47	778.823	632	0.919339	23289156
ERR5707103	PRJEB43166	WGA	SAMEA8558138	ERX5422481	COV023178	Illumina MiSeq	PAIRED	PCR	VIRAL RNA	Severe acute respiratory syndrome coronavirus 2	Homo sapiens	ILLUMINA	2020-10-08	Spain	Europe	25	1128.49	855	0.964385	33745282
ERR5707104	PRJEB43166	WGA	SAMEA8558139	ERX5422482	COV023179	Illumina MiSeq	PAIRED	PCR	VIRAL RNA	Severe acute respiratory syndrome coronavirus 2	Homo sapiens	ILLUMINA	2020-10-08	Spain	Europe	28	1498.58	1411	0.988028	44812146
ERR5707105	PRJEB43166	WGA	SAMEA8558140	ERX5422483	COV023180	Illumina MiSeq	PAIRED	PCR	VIRAL RNA	Severe acute respiratory syndrome coronavirus 2	Homo sapiens	ILLUMINA	2020-10-08	Spain	Europe	16	1545.17	1528	0.988663	46205249
ERR5707106	PRJEB43166	WGA	SAMEA8558141	ERX5422484	COV023181	Illumina MiSeq	PAIRED	PCR	VIRAL RNA	Severe acute respiratory syndrome coronavirus 2	Homo sapiens	ILLUMINA	2020-10-16	Spain	Europe	35	1333.39	1355	0.979835	39872345
ERR5707108	PRJEB43166	WGA	SAMEA8558143	ERX5422486	COV023184	Illumina MiSeq	PAIRED	PCR	VIRAL RNA	Severe acute respiratory syndrome coronavirus 2	Homo sapiens	ILLUMINA	2020-08-19	Spain	Europe	21	1279.56	999	0.970739	38262748
ERR5707109	PRJEB43166	WGA	SAMEA8558144	ERX5422487	COV023185	Illumina MiSeq	PAIRED	PCR	VIRAL RNA	Severe acute respiratory syndrome coronavirus 2	Homo sapiens	ILLUMINA	2020-08-19	Spain	Europe	17	1168.94	975	0.928736	34954709
ERR5707110	PRJEB43166	WGA	SAMEA8558145	ERX5422488	COV023186	Illumina MiSeq	PAIRED	PCR	VIRAL RNA	Severe acute respiratory syndrome coronavirus 2	Homo sapiens	ILLUMINA	2020-08-19	Spain	Europe	20	1308.28	1305	0.978999	39121451
ERR5707111	PRJEB43166	WGA	SAMEA8558146	ERX5422489	COV023187	Illumina MiSeq	PAIRED	PCR	VIRAL RNA	Severe acute respiratory syndrome coronavirus 2	Homo sapiens	ILLUMINA	2020-08-19	Spain	Europe	22	1613.85	1654	0.988663	48258905
ERR5707112	PRJEB43166	WGA	SAMEA8558147	ERX5422490	COV023188	Illumina MiSeq	PAIRED	PCR	VIRAL RNA	Severe acute respiratory syndrome coronavirus 2	Homo sapiens	ILLUMINA	2020-08-11	Spain	Europe	18	1366.15	1388	0.988429	40851989
ERR5707113	PRJEB43166	WGA	SAMEA8558148	ERX5422491	COV023190	Illumina MiSeq	PAIRED	PCR	VIRAL RNA	Severe acute respiratory syndrome coronavirus 2	Homo sapiens	ILLUMINA	2020-08-13	Spain	Europe	17	1406.9	1382	0.988596	42070656
ERR5707114	PRJEB43166	WGA	SAMEA8558149	ERX5422492	COV023192	Illumina MiSeq	PAIRED	PCR	VIRAL RNA	Severe acute respiratory syndrome coronavirus 2	Homo sapiens	ILLUMINA	2020-08-13	Spain	Europe	19	1270.06	1087	0.987158	37978614
ERR5707115	PRJEB43166	WGA	SAMEA8558150	ERX5422493	COV023193	Illumina MiSeq	PAIRED	PCR	VIRAL RNA	Severe acute respiratory syndrome coronavirus 2	Homo sapiens	ILLUMINA	2020-08-13	Spain	Europe	17	1418.44	1376	0.988663	42415512
ERR5707116	PRJEB43166	WGA	SAMEA8558151	ERX5422494	COV023194	Illumina MiSeq	PAIRED	PCR	VIRAL RNA	Severe acute respiratory syndrome coronavirus 2	Homo sapiens	ILLUMINA	2020-08-06	Spain	Europe	19	1540.44	1525	0.988663	46063836
ERR5707117	PRJEB43166	WGA	SAMEA8558152	ERX5422495	COV023195	Illumina MiSeq	PAIRED	PCR	VIRAL RNA	Severe acute respiratory syndrome coronavirus 2	Homo sapiens	ILLUMINA	2020-08-06	Spain	Europe	19	1229.26	1217	0.974384	36758569
ERR5707118	PRJEB43166	WGA	SAMEA8558153	ERX5422496	COV023196	Illumina MiSeq	PAIRED	PCR	VIRAL RNA	Severe acute respiratory syndrome coronavirus 2	Homo sapiens	ILLUMINA	2020-08-08	Spain	Europe	20	1641.84	1652	0.992242	49096007
ERR5707119	PRJEB43166	WGA	SAMEA8558154	ERX5422497	COV023199	Illumina MiSeq	PAIRED	PCR	VIRAL RNA	Severe acute respiratory syndrome coronavirus 2	Homo sapiens	ILLUMINA	2020-08-09	Spain	Europe	24	1347.19	1369	0.988663	40285014
ERR5707120	PRJEB43166	WGA	SAMEA8558155	ERX5422498	COV023200	Illumina MiSeq	PAIRED	PCR	VIRAL RNA	Severe acute respiratory syndrome coronavirus 2	Homo sapiens	ILLUMINA	2020-08-02	Spain	Europe	17	1221.99	1213	0.988663	36541073
ERR5707121	PRJEB43166	WGA	SAMEA8558156	ERX5422499	COV023201	Illumina MiSeq	PAIRED	PCR	VIRAL RNA	Severe acute respiratory syndrome coronavirus 2	Homo sapiens	ILLUMINA	2020-07-31	Spain	Europe	16	1486.71	1402	0.985687	44457021
ERR5707122	PRJEB43166	WGA	SAMEA8558157	ERX5422500	COV023203	Illumina MiSeq	PAIRED	PCR	VIRAL RNA	Severe acute respiratory syndrome coronavirus 2	Homo sapiens	ILLUMINA	2020-08-01	Spain	Europe	16	1527	1523	0.988663	45661850
ERR5707123	PRJEB43166	WGA	SAMEA8558158	ERX5422501	COV023204	Illumina MiSeq	PAIRED	PCR	VIRAL RNA	Severe acute respiratory syndrome coronavirus 2	Homo sapiens	ILLUMINA	2020-08-01	Spain	Europe	17	1395.98	1404	0.988663	41744013
ERR5707124	PRJEB43166	WGA	SAMEA8558159	ERX5422502	COV023205	Illumina MiSeq	PAIRED	PCR	VIRAL RNA	Severe acute respiratory syndrome coronavirus 2	Homo sapiens	ILLUMINA	2020-08-06	Spain	Europe	15	1313.05	1310	0.988663	39264233
ERR5707125	PRJEB43166	WGA	SAMEA8558160	ERX5422503	COV023206	Illumina MiSeq	PAIRED	PCR	VIRAL RNA	Severe acute respiratory syndrome coronavirus 2	Homo sapiens	ILLUMINA	2020-08-04	Spain	Europe	17	1495.71	1405	0.977828	44726073
ERR5707126	PRJEB43166	WGA	SAMEA8558161	ERX5422504	COV023208	Illumina MiSeq	PAIRED	PCR	VIRAL RNA	Severe acute respiratory syndrome coronavirus 2	Homo sapiens	ILLUMINA	2020-08-03	Spain	Europe	17	1149.16	1040	0.988663	34363309
ERR5707127	PRJEB43166	WGA	SAMEA8558162	ERX5422505	COV023209	Illumina MiSeq	PAIRED	PCR	VIRAL RNA	Severe acute respiratory syndrome coronavirus 2	Homo sapiens	ILLUMINA	2020-08-06	Spain	Europe	17	1259.92	1219	0.988663	37675354
ERR5707128	PRJEB43166	WGA	SAMEA8558163	ERX5422506	COV023210	Illumina MiSeq	PAIRED	PCR	VIRAL RNA	Severe acute respiratory syndrome coronavirus 2	Homo sapiens	ILLUMINA	2020-08-07	Spain	Europe	15	1360.26	1385	0.988663	40675881
ERR5707129	PRJEB43166	WGA	SAMEA8558164	ERX5422507	COV023211	Illumina MiSeq	PAIRED	PCR	VIRAL RNA	Severe acute respiratory syndrome coronavirus 2	Homo sapiens	ILLUMINA	2020-08-10	Spain	Europe	18	1129.25	869	0.904123	33767961
ERR5707130	PRJEB43166	WGA	SAMEA8558165	ERX5422508	COV023212	Illumina MiSeq	PAIRED	PCR	VIRAL RNA	Severe acute respiratory syndrome coronavirus 2	Homo sapiens	ILLUMINA	2020-08-07	Spain	Europe	16	1341.09	1356	0.988362	40102749
ERR5707131	PRJEB43166	WGA	SAMEA8558166	ERX5422509	COV023213	Illumina MiSeq	PAIRED	PCR	VIRAL RNA	Severe acute respiratory syndrome coronavirus 2	Homo sapiens	ILLUMINA	2020-08-04	Spain	Europe	21	1368	1397	0.988663	40907385
ERR5707132	PRJEB43166	WGA	SAMEA8558167	ERX5422510	COV023214	Illumina MiSeq	PAIRED	PCR	VIRAL RNA	Severe acute respiratory syndrome coronavirus 2	Homo sapiens	ILLUMINA	2020-08-06	Spain	Europe	16	1248	1223	0.988663	37318904
ERR5707133	PRJEB43166	WGA	SAMEA8558168	ERX5422511	COV023215	Illumina MiSeq	PAIRED	PCR	VIRAL RNA	Severe acute respiratory syndrome coronavirus 2	Homo sapiens	ILLUMINA	2020-07-22	Spain	Europe	13	1179.23	1210	0.988663	35262451
ERR5707134	PRJEB43166	WGA	SAMEA8558169	ERX5422512	COV023217	Illumina MiSeq	PAIRED	PCR	VIRAL RNA	Severe acute respiratory syndrome coronavirus 2	Homo sapiens	ILLUMINA	2020-08-19	Spain	Europe	19	1356.53	1358	0.989065	40564302
ERR5707135	PRJEB43166	WGA	SAMEA8558170	ERX5422513	COV023218	Illumina MiSeq	PAIRED	PCR	VIRAL RNA	Severe acute respiratory syndrome coronavirus 2	Homo sapiens	ILLUMINA	2020-08-23	Spain	Europe	18	990.08	950	0.995452	29606366
ERR5707136	PRJEB43166	WGA	SAMEA8558171	ERX5422514	COV023219	Illumina MiSeq	PAIRED	PCR	VIRAL RNA	Severe acute respiratory syndrome coronavirus 2	Homo sapiens	ILLUMINA	2021-02-24	Spain	Europe	16	1629.62	1657	0.988663	48730379
ERR5707137	PRJEB43166	WGA	SAMEA8558172	ERX5422515	COV023220	Illumina MiSeq	PAIRED	PCR	VIRAL RNA	Severe acute respiratory syndrome coronavirus 2	Homo sapiens	ILLUMINA	2021-02-24	Spain	Europe	26	1538.11	1378	0.973949	45994073
ERR5707138	PRJEB43166	WGA	SAMEA8558173	ERX5422516	COV023221	Illumina MiSeq	PAIRED	PCR	VIRAL RNA	Severe acute respiratory syndrome coronavirus 2	Homo sapiens	ILLUMINA	2021-02-23	Spain	Europe	28	1353.2	1110	0.940006	40464628
ERR5707139	PRJEB43166	WGA	SAMEA8558174	ERX5422517	COV023222	Illumina MiSeq	PAIRED	PCR	VIRAL RNA	Severe acute respiratory syndrome coronavirus 2	Homo sapiens	ILLUMINA	2020-07-31	Spain	Europe	16	1454.14	1430	0.988663	43483268
ERR5707140	PRJEB43166	WGA	SAMEA8558175	ERX5422518	COV023223	Illumina MiSeq	PAIRED	PCR	VIRAL RNA	Severe acute respiratory syndrome coronavirus 2	Homo sapiens	ILLUMINA	2020-08-19	Spain	Europe	18	1491.22	1495	0.983781	44592028
ERR5707141	PRJEB43166	WGA	SAMEA8558176	ERX5422519	COV023224	Illumina MiSeq	PAIRED	PCR	VIRAL RNA	Severe acute respiratory syndrome coronavirus 2	Homo sapiens	ILLUMINA	2020-08-11	Spain	Europe	24	1333.76	1338	0.988663	39883440
ERR5707142	PRJEB43166	WGA	SAMEA8558177	ERX5422520	COV023225	Illumina MiSeq	PAIRED	PCR	VIRAL RNA	Severe acute respiratory syndrome coronavirus 2	Homo sapiens	ILLUMINA	2020-07-31	Spain	Europe	19	1627.7	1376	0.979032	48673196
ERR5707143	PRJEB43166	WGA	SAMEA8558178	ERX5422521	COV023232	Illumina MiSeq	PAIRED	PCR	VIRAL RNA	Severe acute respiratory syndrome coronavirus 2	Homo sapiens	ILLUMINA	2021-03-05	Spain	Europe	40	938.406	926	0.988061	28061169
ERR5707144	PRJEB43166	WGA	SAMEA8558179	ERX5422522	COV023233	Illumina MiSeq	PAIRED	PCR	VIRAL RNA	Severe acute respiratory syndrome coronavirus 2	Homo sapiens	ILLUMINA	2021-03-05	Spain	Europe	44	1400.07	1339	0.988362	41866420
ERR5707146	PRJEB43166	WGA	SAMEA8558181	ERX5422524	COV023235	Illumina MiSeq	PAIRED	PCR	VIRAL RNA	Severe acute respiratory syndrome coronavirus 2	Homo sapiens	ILLUMINA	2021-03-05	Spain	Europe	42	1600.19	1554	0.98776	47850412
ERR5707147	PRJEB43166	WGA	SAMEA8558182	ERX5422525	COV023237	Illumina MiSeq	PAIRED	PCR	VIRAL RNA	Severe acute respiratory syndrome coronavirus 2	Homo sapiens	ILLUMINA	2021-03-05	Spain	Europe	24	1649.42	1645	0.993947	49322484
ERR5707148	PRJEB43166	WGA	SAMEA8558183	ERX5422526	COV023238	Illumina MiSeq	PAIRED	PCR	VIRAL RNA	Severe acute respiratory syndrome coronavirus 2	Homo sapiens	ILLUMINA	2021-03-05	Spain	Europe	32	1356.71	1340	0.970839	40569821
ERR5707149	PRJEB43166	WGA	SAMEA8558184	ERX5422527	COV023239	Illumina MiSeq	PAIRED	PCR	VIRAL RNA	Severe acute respiratory syndrome coronavirus 2	Homo sapiens	ILLUMINA	2021-03-05	Spain	Europe	28	1355.39	1353	0.981139	40530080
ERR5707150	PRJEB43166	WGA	SAMEA8558185	ERX5422528	COV023240	Illumina MiSeq	PAIRED	PCR	VIRAL RNA	Severe acute respiratory syndrome coronavirus 2	Homo sapiens	ILLUMINA	2021-03-05	Spain	Europe	23	1320.03	1267	0.977093	39472792
ERR5707151	PRJEB43166	WGA	SAMEA8558186	ERX5422529	COV023241	Illumina MiSeq	PAIRED	PCR	VIRAL RNA	Severe acute respiratory syndrome coronavirus 2	Homo sapiens	ILLUMINA	2021-03-05	Spain	Europe	39	1187.45	1189	0.988061	35508453
ERR5707152	PRJEB43166	WGA	SAMEA8558187	ERX5422530	COV023242	Illumina MiSeq	PAIRED	PCR	VIRAL RNA	Severe acute respiratory syndrome coronavirus 2	Homo sapiens	ILLUMINA	2021-03-05	Spain	Europe	37	1117.58	1117	0.988162	33419033
ERR5707153	PRJEB43166	WGA	SAMEA8558188	ERX5422531	COV023243	Illumina MiSeq	PAIRED	PCR	VIRAL RNA	Severe acute respiratory syndrome coronavirus 2	Homo sapiens	ILLUMINA	2021-03-05	Spain	Europe	55	1419.11	1195	0.909875	42435702
ERR5707154	PRJEB43166	WGA	SAMEA8558189	ERX5422532	COV023244	Illumina MiSeq	PAIRED	PCR	VIRAL RNA	Severe acute respiratory syndrome coronavirus 2	Homo sapiens	ILLUMINA	2021-03-05	Spain	Europe	43	1177.6	1169	0.988362	35213856
ERR5707155	PRJEB43166	WGA	SAMEA8558190	ERX5422533	COV023245	Illumina MiSeq	PAIRED	PCR	VIRAL RNA	Severe acute respiratory syndrome coronavirus 2	Homo sapiens	ILLUMINA	2021-03-05	Spain	Europe	40	970.336	651	0.90312	29015949
ERR5707156	PRJEB43166	WGA	SAMEA8558191	ERX5422534	COV023246	Illumina MiSeq	PAIRED	PCR	VIRAL RNA	Severe acute respiratory syndrome coronavirus 2	Homo sapiens	ILLUMINA	2021-03-05	Spain	Europe	40	1250.99	1193	0.988195	37408369
ERR5707157	PRJEB43166	WGA	SAMEA8558192	ERX5422535	COV023247	Illumina MiSeq	PAIRED	PCR	VIRAL RNA	Severe acute respiratory syndrome coronavirus 2	Homo sapiens	ILLUMINA	2021-03-05	Spain	Europe	20	981.828	979	0.98027	29359600
ERR5707443	PRJEB43166	WGA	SAMEA8561352	ERX5422821	COV025741	Illumina MiSeq	PAIRED	PCR	VIRAL RNA	Severe acute respiratory syndrome coronavirus 2	Homo sapiens	ILLUMINA	2021-03-03	Spain	Europe	41	1070.77	1105	0.969267	32019380
ERR5707444	PRJEB43166	WGA	SAMEA8561353	ERX5422822	COV025742	Illumina MiSeq	PAIRED	PCR	VIRAL RNA	Severe acute respiratory syndrome coronavirus 2	Homo sapiens	ILLUMINA	2021-03-03	Spain	Europe	72	1259.74	1176	0.947898	37669931
ERR5707446	PRJEB43166	WGA	SAMEA8561355	ERX5422824	COV025745	Illumina MiSeq	PAIRED	PCR	VIRAL RNA	Severe acute respiratory syndrome coronavirus 2	Homo sapiens	ILLUMINA	2021-03-03	Spain	Europe	60	1362.18	1052	0.968197	40733164
ERR5707447	PRJEB43166	WGA	SAMEA8561356	ERX5422825	COV025746	Illumina MiSeq	PAIRED	PCR	VIRAL RNA	Severe acute respiratory syndrome coronavirus 2	Homo sapiens	ILLUMINA	2021-03-03	Spain	Europe	39	1301.86	1259	0.978698	38929646
ERR5707448	PRJEB43166	WGA	SAMEA8561357	ERX5422826	COV025747	Illumina MiSeq	PAIRED	PCR	VIRAL RNA	Severe acute respiratory syndrome coronavirus 2	Homo sapiens	ILLUMINA	2021-03-08	Spain	Europe	37	1194.22	1201	0.988162	35710745
ERR5707449	PRJEB43166	WGA	SAMEA8561358	ERX5422827	COV025748	Illumina MiSeq	PAIRED	PCR	VIRAL RNA	Severe acute respiratory syndrome coronavirus 2	Homo sapiens	ILLUMINA	2021-03-09	Spain	Europe	32	1247.48	1272	0.959402	37303418
ERR5707450	PRJEB43166	WGA	SAMEA8561359	ERX5422828	COV025749	Illumina MiSeq	PAIRED	PCR	VIRAL RNA	Severe acute respiratory syndrome coronavirus 2	Homo sapiens	ILLUMINA	2021-03-09	Spain	Europe	43	1224.32	1294	0.975454	36610775
ERR5707451	PRJEB43166	WGA	SAMEA8561360	ERX5422829	COV025750	Illumina MiSeq	PAIRED	PCR	VIRAL RNA	Severe acute respiratory syndrome coronavirus 2	Homo sapiens	ILLUMINA	2021-03-09	Spain	Europe	36	1092.29	1113	0.966492	32662761
ERR5707452	PRJEB43166	WGA	SAMEA8561361	ERX5422830	COV025751	Illumina MiSeq	PAIRED	PCR	VIRAL RNA	Severe acute respiratory syndrome coronavirus 2	Homo sapiens	ILLUMINA	2021-03-09	Spain	Europe	35	1265.4	1276	0.957329	37839294
ERR5707453	PRJEB43166	WGA	SAMEA8561362	ERX5422831	COV025752	Illumina MiSeq	PAIRED	PCR	VIRAL RNA	Severe acute respiratory syndrome coronavirus 2	Homo sapiens	ILLUMINA	2021-03-09	Spain	Europe	25	942.921	981	0.968231	28196158
ERR5707454	PRJEB43166	WGA	SAMEA8561363	ERX5422832	COV025753	Illumina MiSeq	PAIRED	PCR	VIRAL RNA	Severe acute respiratory syndrome coronavirus 2	Homo sapiens	ILLUMINA	2021-03-09	Spain	Europe	41	1291.15	1334	0.979902	38609231
ERR5707455	PRJEB43166	WGA	SAMEA8561364	ERX5422833	COV025754	Illumina MiSeq	PAIRED	PCR	VIRAL RNA	Severe acute respiratory syndrome coronavirus 2	Homo sapiens	ILLUMINA	2021-03-09	Spain	Europe	40	1159.52	1177	0.974083	34672995
ERR5707456	PRJEB43166	WGA	SAMEA8561365	ERX5422834	COV025755	Illumina MiSeq	PAIRED	PCR	VIRAL RNA	Severe acute respiratory syndrome coronavirus 2	Homo sapiens	ILLUMINA	2021-03-09	Spain	Europe	20	1152.35	1149	0.987192	34458669
ERR5707457	PRJEB43166	WGA	SAMEA8561366	ERX5422835	COV025758	Illumina MiSeq	PAIRED	PCR	VIRAL RNA	Severe acute respiratory syndrome coronavirus 2	Homo sapiens	ILLUMINA	2021-03-09	Spain	Europe	51	1214.22	1230	0.950473	36308745
ERR5707458	PRJEB43166	WGA	SAMEA8561367	ERX5422836	COV025759	Illumina MiSeq	PAIRED	PCR	VIRAL RNA	Severe acute respiratory syndrome coronavirus 2	Homo sapiens	ILLUMINA	2021-03-10	Spain	Europe	40	1222.97	1267	0.976859	36570420
ERR5707459	PRJEB43166	WGA	SAMEA8561368	ERX5422837	COV025760	Illumina MiSeq	PAIRED	PCR	VIRAL RNA	Severe acute respiratory syndrome coronavirus 2	Homo sapiens	ILLUMINA	2021-03-10	Spain	Europe	40	1224.46	1283	0.987794	36615016
ERR5707460	PRJEB43166	WGA	SAMEA8561369	ERX5422838	COV025761	Illumina MiSeq	PAIRED	PCR	VIRAL RNA	Severe acute respiratory syndrome coronavirus 2	Homo sapiens	ILLUMINA	2021-03-10	Spain	Europe	44	1133.53	1167	0.979902	33895956
ERR5707461	PRJEB43166	WGA	SAMEA8561370	ERX5422839	COV025762	Illumina MiSeq	PAIRED	PCR	VIRAL RNA	Severe acute respiratory syndrome coronavirus 2	Homo sapiens	ILLUMINA	2021-03-10	Spain	Europe	20	1235.19	1179	0.978296	36935811
ERR5707462	PRJEB43166	WGA	SAMEA8561371	ERX5422840	COV025763	Illumina MiSeq	PAIRED	PCR	VIRAL RNA	Severe acute respiratory syndrome coronavirus 2	Homo sapiens	ILLUMINA	2021-03-10	Spain	Europe	44	1117.4	1146	0.975655	33413498
ERR5707463	PRJEB43166	WGA	SAMEA8561372	ERX5422841	COV025764	Illumina MiSeq	PAIRED	PCR	VIRAL RNA	Severe acute respiratory syndrome coronavirus 2	Homo sapiens	ILLUMINA	2021-03-11	Spain	Europe	39	1229.32	1240	0.97726	36760350
ERR5707464	PRJEB43166	WGA	SAMEA8561373	ERX5422842	COV025765	Illumina MiSeq	PAIRED	PCR	VIRAL RNA	Severe acute respiratory syndrome coronavirus 2	Homo sapiens	ILLUMINA	2021-03-11	Spain	Europe	40	1421.54	1461	0.987894	42508213
ERR5707465	PRJEB43166	WGA	SAMEA8561374	ERX5422843	COV025766	Illumina MiSeq	PAIRED	PCR	VIRAL RNA	Severe acute respiratory syndrome coronavirus 2	Homo sapiens	ILLUMINA	2021-03-12	Spain	Europe	41	1123.45	1111	0.987961	33594521
ERR5707466	PRJEB43166	WGA	SAMEA8561375	ERX5422844	COV025767	Illumina MiSeq	PAIRED	PCR	VIRAL RNA	Severe acute respiratory syndrome coronavirus 2	Homo sapiens	ILLUMINA	2021-03-12	Spain	Europe	44	980.781	893	0.930709	29328287
ERR5707467	PRJEB43166	WGA	SAMEA8561376	ERX5422845	COV025768	Illumina MiSeq	PAIRED	PCR	VIRAL RNA	Severe acute respiratory syndrome coronavirus 2	Homo sapiens	ILLUMINA	2021-03-12	Spain	Europe	30	1143.36	1133	0.986891	34189757
ERR5707469	PRJEB43166	WGA	SAMEA8561378	ERX5422847	COV025770	Illumina MiSeq	PAIRED	PCR	VIRAL RNA	Severe acute respiratory syndrome coronavirus 2	Homo sapiens	ILLUMINA	2021-03-12	Spain	Europe	78	1181.13	854	0.924757	35319435
ERR5707470	PRJEB43166	WGA	SAMEA8561379	ERX5422848	COV025771	Illumina MiSeq	PAIRED	PCR	VIRAL RNA	Severe acute respiratory syndrome coronavirus 2	Homo sapiens	ILLUMINA	2021-03-12	Spain	Europe	39	1046.51	1030	0.970739	31293673
ERR5707471	PRJEB43166	WGA	SAMEA8561380	ERX5422849	COV025772	Illumina MiSeq	PAIRED	PCR	VIRAL RNA	Severe acute respiratory syndrome coronavirus 2	Homo sapiens	ILLUMINA	2021-03-12	Spain	Europe	28	1243.97	1285	0.969702	37198474
ERR5707472	PRJEB43166	WGA	SAMEA8561381	ERX5422850	COV025773	Illumina MiSeq	PAIRED	PCR	VIRAL RNA	Severe acute respiratory syndrome coronavirus 2	Homo sapiens	ILLUMINA	2021-03-12	Spain	Europe	52	1046.78	959	0.980537	31301925
ERR5707473	PRJEB43166	WGA	SAMEA8561382	ERX5422851	COV025774	Illumina MiSeq	PAIRED	PCR	VIRAL RNA	Severe acute respiratory syndrome coronavirus 2	Homo sapiens	ILLUMINA	2021-03-12	Spain	Europe	36	1062.14	918	0.919072	31761141
ERR5707476	PRJEB43166	WGA	SAMEA8561385	ERX5422854	COV025777	Illumina MiSeq	PAIRED	PCR	VIRAL RNA	Severe acute respiratory syndrome coronavirus 2	Homo sapiens	ILLUMINA	2021-03-12	Spain	Europe	22	1106.52	1139	0.974785	33088174
ERR5707477	PRJEB43166	WGA	SAMEA8561386	ERX5422855	COV025778	Illumina MiSeq	PAIRED	PCR	VIRAL RNA	Severe acute respiratory syndrome coronavirus 2	Homo sapiens	ILLUMINA	2021-03-12	Spain	Europe	29	2126.52	2138	0.970271	63589310
ERR5707478	PRJEB43166	WGA	SAMEA8561387	ERX5422856	COV025779	Illumina MiSeq	PAIRED	PCR	VIRAL RNA	Severe acute respiratory syndrome coronavirus 2	Homo sapiens	ILLUMINA	2021-03-12	Spain	Europe	22	1378.89	1436	0.979266	41233055
ERR5707479	PRJEB43166	WGA	SAMEA8561388	ERX5422857	COV025781	Illumina MiSeq	PAIRED	PCR	VIRAL RNA	Severe acute respiratory syndrome coronavirus 2	Homo sapiens	ILLUMINA	2021-03-12	Spain	Europe	39	1113.48	1146	0.988061	33296506
ERR5707480	PRJEB43166	WGA	SAMEA8561389	ERX5422858	COV025782	Illumina MiSeq	PAIRED	PCR	VIRAL RNA	Severe acute respiratory syndrome coronavirus 2	Homo sapiens	ILLUMINA	2021-03-12	Spain	Europe	45	1248.69	1284	0.978096	37339528
ERR5707481	PRJEB43166	WGA	SAMEA8561390	ERX5422859	COV025783	Illumina MiSeq	PAIRED	PCR	VIRAL RNA	Severe acute respiratory syndrome coronavirus 2	Homo sapiens	ILLUMINA	2021-03-12	Spain	Europe	21	1271.9	1288	0.985185	38033490
ERR5707482	PRJEB43166	WGA	SAMEA8561391	ERX5422860	COV025784	Illumina MiSeq	PAIRED	PCR	VIRAL RNA	Severe acute respiratory syndrome coronavirus 2	Homo sapiens	ILLUMINA	2021-03-12	Spain	Europe	20	1222.1	1265	0.982109	36544491
ERR5707483	PRJEB43166	WGA	SAMEA8561392	ERX5422861	COV025785	Illumina MiSeq	PAIRED	PCR	VIRAL RNA	Severe acute respiratory syndrome coronavirus 2	Homo sapiens	ILLUMINA	2021-03-12	Spain	Europe	19	1181.07	1222	0.978798	35317451
ERR5707485	PRJEB43166	WGA	SAMEA8561394	ERX5422863	COV025787	Illumina MiSeq	PAIRED	PCR	VIRAL RNA	Severe acute respiratory syndrome coronavirus 2	Homo sapiens	ILLUMINA	2021-03-16	Spain	Europe	25	1354.98	1178	0.909608	40518106
ERR5707486	PRJEB43166	WGA	SAMEA8561395	ERX5422864	COV025789	Illumina MiSeq	PAIRED	PCR	VIRAL RNA	Severe acute respiratory syndrome coronavirus 2	Homo sapiens	ILLUMINA	2021-03-16	Spain	Europe	44	1310.99	1349	0.976524	39202682
ERR5707487	PRJEB43166	WGA	SAMEA8561396	ERX5422865	COV025790	Illumina MiSeq	PAIRED	PCR	VIRAL RNA	Severe acute respiratory syndrome coronavirus 2	Homo sapiens	ILLUMINA	2021-03-17	Spain	Europe	38	1022.9	1035	0.977026	30587735
ERR5707488	PRJEB43166	WGA	SAMEA8561397	ERX5422866	COV025793	Illumina MiSeq	PAIRED	PCR	VIRAL RNA	Severe acute respiratory syndrome coronavirus 2	Homo sapiens	ILLUMINA	2021-03-18	Spain	Europe	28	1538.43	1535	0.962111	46003807
ERR5707489	PRJEB43166	WGA	SAMEA8561398	ERX5422867	COV025794	Illumina MiSeq	PAIRED	PCR	VIRAL RNA	Severe acute respiratory syndrome coronavirus 2	Homo sapiens	ILLUMINA	2021-03-18	Spain	Europe	39	1153.54	1172	0.978564	34494411
ERR5707490	PRJEB43166	WGA	SAMEA8561399	ERX5422868	COV025795	Illumina MiSeq	PAIRED	PCR	VIRAL RNA	Severe acute respiratory syndrome coronavirus 2	Homo sapiens	ILLUMINA	2021-03-18	Spain	Europe	39	1048.88	1056	0.988061	31364545
ERR5707491	PRJEB43166	WGA	SAMEA8561400	ERX5422869	COV025796	Illumina MiSeq	PAIRED	PCR	VIRAL RNA	Severe acute respiratory syndrome coronavirus 2	Homo sapiens	ILLUMINA	2021-03-18	Spain	Europe	37	1447.8	1474	0.978832	43293653
ERR5707492	PRJEB43166	WGA	SAMEA8561401	ERX5422870	COV025797	Illumina MiSeq	PAIRED	PCR	VIRAL RNA	Severe acute respiratory syndrome coronavirus 2	Homo sapiens	ILLUMINA	2021-03-18	Spain	Europe	36	1367.31	1335	0.969501	40886591
ERR5707493	PRJEB43166	WGA	SAMEA8561402	ERX5422871	COV025798	Illumina MiSeq	PAIRED	PCR	VIRAL RNA	Severe acute respiratory syndrome coronavirus 2	Homo sapiens	ILLUMINA	2021-03-18	Spain	Europe	39	1228.54	1201	0.969334	36737065
ERR5707494	PRJEB43166	WGA	SAMEA8561403	ERX5422872	COV025799	Illumina MiSeq	PAIRED	PCR	VIRAL RNA	Severe acute respiratory syndrome coronavirus 2	Homo sapiens	ILLUMINA	2021-03-18	Spain	Europe	42	1243.83	1266	0.983146	37194099
ERR5707495	PRJEB43166	WGA	SAMEA8561404	ERX5422873	COV025800	Illumina MiSeq	PAIRED	PCR	VIRAL RNA	Severe acute respiratory syndrome coronavirus 2	Homo sapiens	ILLUMINA	2021-03-18	Spain	Europe	42	1136.89	1085	0.973347	33996412
ERR5707496	PRJEB43166	WGA	SAMEA8561405	ERX5422874	COV025801	Illumina MiSeq	PAIRED	PCR	VIRAL RNA	Severe acute respiratory syndrome coronavirus 2	Homo sapiens	ILLUMINA	2021-03-18	Spain	Europe	39	1404	1394	0.988162	41983835
ERR5707497	PRJEB43166	WGA	SAMEA8561406	ERX5422875	COV025802	Illumina MiSeq	PAIRED	PCR	VIRAL RNA	Severe acute respiratory syndrome coronavirus 2	Homo sapiens	ILLUMINA	2021-03-18	Spain	Europe	40	1289.4	1271	0.9793	38556887
ERR5707498	PRJEB43166	WGA	SAMEA8561407	ERX5422876	COV025803	Illumina MiSeq	PAIRED	PCR	VIRAL RNA	Severe acute respiratory syndrome coronavirus 2	Homo sapiens	ILLUMINA	2021-03-18	Spain	Europe	39	1234.23	1259	0.987794	36907283
ERR5707499	PRJEB43166	WGA	SAMEA8561408	ERX5422877	COV025804	Illumina MiSeq	PAIRED	PCR	VIRAL RNA	Severe acute respiratory syndrome coronavirus 2	Homo sapiens	ILLUMINA	2021-03-18	Spain	Europe	36	1299.76	1288	0.988061	38866754
ERR5707500	PRJEB43166	WGA	SAMEA8561409	ERX5422878	COV025805	Illumina MiSeq	PAIRED	PCR	VIRAL RNA	Severe acute respiratory syndrome coronavirus 2	Homo sapiens	ILLUMINA	2021-03-18	Spain	Europe	40	1376.25	1385	0.977761	41154023
ERR5707501	PRJEB43166	WGA	SAMEA8561410	ERX5422879	COV025806	Illumina MiSeq	PAIRED	PCR	VIRAL RNA	Severe acute respiratory syndrome coronavirus 2	Homo sapiens	ILLUMINA	2021-03-18	Spain	Europe	37	1364.78	1305	0.974752	40810981
ERR5707502	PRJEB43166	WGA	SAMEA8561411	ERX5422880	COV025807	Illumina MiSeq	PAIRED	PCR	VIRAL RNA	Severe acute respiratory syndrome coronavirus 2	Homo sapiens	ILLUMINA	2021-03-18	Spain	Europe	44	1060.82	820	0.907133	31721624
ERR5707503	PRJEB43166	WGA	SAMEA8561412	ERX5422881	COV025808	Illumina MiSeq	PAIRED	PCR	VIRAL RNA	Severe acute respiratory syndrome coronavirus 2	Homo sapiens	ILLUMINA	2021-03-18	Spain	Europe	42	1289.94	1202	0.957964	38572949
ERR5707504	PRJEB43166	WGA	SAMEA8561413	ERX5422882	COV025809	Illumina MiSeq	PAIRED	PCR	VIRAL RNA	Severe acute respiratory syndrome coronavirus 2	Homo sapiens	ILLUMINA	2021-03-18	Spain	Europe	39	1335.07	1347	0.978898	39922451
ERR5707505	PRJEB43166	WGA	SAMEA8561414	ERX5422883	COV025810	Illumina MiSeq	PAIRED	PCR	VIRAL RNA	Severe acute respiratory syndrome coronavirus 2	Homo sapiens	ILLUMINA	2021-03-18	Spain	Europe	47	1138.86	1149	0.985854	34055210
ERR5707506	PRJEB43166	WGA	SAMEA8561415	ERX5422884	COV025811	Illumina MiSeq	PAIRED	PCR	VIRAL RNA	Severe acute respiratory syndrome coronavirus 2	Homo sapiens	ILLUMINA	2021-03-18	Spain	Europe	42	1466.58	1466	0.988195	43855055
ERR5707507	PRJEB43166	WGA	SAMEA8561416	ERX5422885	COV025812	Illumina MiSeq	PAIRED	PCR	VIRAL RNA	Severe acute respiratory syndrome coronavirus 2	Homo sapiens	ILLUMINA	2021-03-18	Spain	Europe	38	1090.66	960	0.944153	32614120
ERR5707508	PRJEB43166	WGA	SAMEA8561417	ERX5422886	COV025813	Illumina MiSeq	PAIRED	PCR	VIRAL RNA	Severe acute respiratory syndrome coronavirus 2	Homo sapiens	ILLUMINA	2021-03-18	Spain	Europe	42	1278.75	1264	0.949202	38238493
ERR5707509	PRJEB43166	WGA	SAMEA8561418	ERX5422887	COV025814	Illumina MiSeq	PAIRED	PCR	VIRAL RNA	Severe acute respiratory syndrome coronavirus 2	Homo sapiens	ILLUMINA	2021-03-18	Spain	Europe	40	1265.84	1252	0.9793	37852278
ERR5707510	PRJEB43166	WGA	SAMEA8561419	ERX5422888	COV025815	Illumina MiSeq	PAIRED	PCR	VIRAL RNA	Severe acute respiratory syndrome coronavirus 2	Homo sapiens	ILLUMINA	2021-03-18	Spain	Europe	41	1038.86	905	0.971374	31064970
ERR5707511	PRJEB43166	WGA	SAMEA8561420	ERX5422889	COV025816	Illumina MiSeq	PAIRED	PCR	VIRAL RNA	Severe acute respiratory syndrome coronavirus 2	Homo sapiens	ILLUMINA	2021-03-18	Spain	Europe	38	1843.19	1796	0.980303	55116851
ERR5707512	PRJEB43166	WGA	SAMEA8561421	ERX5422890	COV025817	Illumina MiSeq	PAIRED	PCR	VIRAL RNA	Severe acute respiratory syndrome coronavirus 2	Homo sapiens	ILLUMINA	2021-03-18	Spain	Europe	41	1349.24	1350	0.978029	40346423
ERR5707513	PRJEB43166	WGA	SAMEA8561422	ERX5422891	COV025818	Illumina MiSeq	PAIRED	PCR	VIRAL RNA	Severe acute respiratory syndrome coronavirus 2	Homo sapiens	ILLUMINA	2021-03-18	Spain	Europe	39	1338.44	1257	0.97124	40023429
ERR5707514	PRJEB43166	WGA	SAMEA8561423	ERX5422892	COV025819	Illumina MiSeq	PAIRED	PCR	VIRAL RNA	Severe acute respiratory syndrome coronavirus 2	Homo sapiens	ILLUMINA	2021-03-18	Spain	Europe	44	1282	1177	0.967395	38335697
ERR5707515	PRJEB43166	WGA	SAMEA8561424	ERX5422893	COV025820	Illumina MiSeq	PAIRED	PCR	VIRAL RNA	Severe acute respiratory syndrome coronavirus 2	Homo sapiens	ILLUMINA	2021-03-18	Spain	Europe	48	919.461	819	0.926161	27494636
ERR5707516	PRJEB43166	WGA	SAMEA8561425	ERX5422894	COV025821	Illumina MiSeq	PAIRED	PCR	VIRAL RNA	Severe acute respiratory syndrome coronavirus 2	Homo sapiens	ILLUMINA	2021-03-18	Spain	Europe	25	1686.02	1683	0.988663	50417123
ERR5707517	PRJEB43166	WGA	SAMEA8561426	ERX5422895	COV025823	Illumina MiSeq	PAIRED	PCR	VIRAL RNA	Severe acute respiratory syndrome coronavirus 2	Homo sapiens	ILLUMINA	2021-03-18	Spain	Europe	40	1350.35	1378	0.980069	40379558
ERR5707518	PRJEB43166	WGA	SAMEA8561427	ERX5422896	COV025824	Illumina MiSeq	PAIRED	PCR	VIRAL RNA	Severe acute respiratory syndrome coronavirus 2	Homo sapiens	ILLUMINA	2021-03-19	Spain	Europe	41	1572.42	1585	0.988195	47020202
ERR5707519	PRJEB43166	WGA	SAMEA8561428	ERX5422897	COV025825	Illumina MiSeq	PAIRED	PCR	VIRAL RNA	Severe acute respiratory syndrome coronavirus 2	Homo sapiens	ILLUMINA	2021-03-19	Spain	Europe	40	1028.87	1015	0.972611	30766355
ERR5707520	PRJEB43166	WGA	SAMEA8561429	ERX5422898	COV025826	Illumina MiSeq	PAIRED	PCR	VIRAL RNA	Severe acute respiratory syndrome coronavirus 2	Homo sapiens	ILLUMINA	2021-03-19	Spain	Europe	40	1074.13	1044	0.955255	32119830
ERR5707521	PRJEB43166	WGA	SAMEA8561430	ERX5422899	COV025827	Illumina MiSeq	PAIRED	PCR	VIRAL RNA	Severe acute respiratory syndrome coronavirus 2	Homo sapiens	ILLUMINA	2021-03-19	Spain	Europe	39	1291.89	1261	0.978965	38631496
ERR5707522	PRJEB43166	WGA	SAMEA8561431	ERX5422900	COV025828	Illumina MiSeq	PAIRED	PCR	VIRAL RNA	Severe acute respiratory syndrome coronavirus 2	Homo sapiens	ILLUMINA	2021-03-20	Spain	Europe	44	1286.52	1320	0.965555	38470763
ERR5707523	PRJEB43166	WGA	SAMEA8561432	ERX5422901	COV025829	Illumina MiSeq	PAIRED	PCR	VIRAL RNA	Severe acute respiratory syndrome coronavirus 2	Homo sapiens	ILLUMINA	2021-03-20	Spain	Europe	44	1276.36	1276	0.988162	38167080
ERR5707524	PRJEB43166	WGA	SAMEA8561433	ERX5422902	COV025830	Illumina MiSeq	PAIRED	PCR	VIRAL RNA	Severe acute respiratory syndrome coronavirus 2	Homo sapiens	ILLUMINA	2021-03-20	Spain	Europe	45	1370.81	1330	0.976357	40991471
ERR5707525	PRJEB43166	WGA	SAMEA8561434	ERX5422903	COV025831	Illumina MiSeq	PAIRED	PCR	VIRAL RNA	Severe acute respiratory syndrome coronavirus 2	Homo sapiens	ILLUMINA	2021-03-20	Spain	Europe	40	1152.69	1156	0.988162	34468997
ERR5707526	PRJEB43166	WGA	SAMEA8561435	ERX5422904	COV025832	Illumina MiSeq	PAIRED	PCR	VIRAL RNA	Severe acute respiratory syndrome coronavirus 2	Homo sapiens	ILLUMINA	2021-03-21	Spain	Europe	39	985.503	990	0.972545	29469487
ERR5707527	PRJEB43166	WGA	SAMEA8561436	ERX5422905	COV025833	Illumina MiSeq	PAIRED	PCR	VIRAL RNA	Severe acute respiratory syndrome coronavirus 2	Homo sapiens	ILLUMINA	2021-03-25	Spain	Europe	43	1231.47	1231	0.988128	36824662
ERR5707528	PRJEB43166	WGA	SAMEA8561437	ERX5422906	COV025834	Illumina MiSeq	PAIRED	PCR	VIRAL RNA	Severe acute respiratory syndrome coronavirus 2	Homo sapiens	ILLUMINA	2021-03-25	Spain	Europe	37	1340.57	1335	0.988162	40087014
ERR5707529	PRJEB43166	WGA	SAMEA8561438	ERX5422907	COV025835	Illumina MiSeq	PAIRED	PCR	VIRAL RNA	Severe acute respiratory syndrome coronavirus 2	Homo sapiens	ILLUMINA	2021-03-27	Spain	Europe	41	1344.16	1364	0.988162	40194458
ERR5707530	PRJEB43166	WGA	SAMEA8561439	ERX5422908	COV025836	Illumina MiSeq	PAIRED	PCR	VIRAL RNA	Severe acute respiratory syndrome coronavirus 2	Homo sapiens	ILLUMINA	2021-03-25	Spain	Europe	32	1301.81	1054	0.937699	38927888
ERR5707531	PRJEB43166	WGA	SAMEA8561440	ERX5422909	COV025837	Illumina MiSeq	PAIRED	PCR	VIRAL RNA	Severe acute respiratory syndrome coronavirus 2	Homo sapiens	ILLUMINA	2021-03-25	Spain	Europe	47	1220.72	1224	0.987493	36503106
ERR5707532	PRJEB43166	WGA	SAMEA8561441	ERX5422910	COV025838	Illumina MiSeq	PAIRED	PCR	VIRAL RNA	Severe acute respiratory syndrome coronavirus 2	Homo sapiens	ILLUMINA	2021-03-25	Spain	Europe	41	1179.82	1199	0.977126	35280262
ERR5707533	PRJEB43166	WGA	SAMEA8561442	ERX5422911	COV025839	Illumina MiSeq	PAIRED	PCR	VIRAL RNA	Severe acute respiratory syndrome coronavirus 2	Homo sapiens	ILLUMINA	2021-03-27	Spain	Europe	38	890.041	913	0.959736	26614897
ERR5707534	PRJEB43166	WGA	SAMEA8561443	ERX5422912	COV025840	Illumina MiSeq	PAIRED	PCR	VIRAL RNA	Severe acute respiratory syndrome coronavirus 2	Homo sapiens	ILLUMINA	2021-03-25	Spain	Europe	43	1287.63	1210	0.979133	38503996
ERR5707535	PRJEB43166	WGA	SAMEA8561444	ERX5422913	COV025841	Illumina MiSeq	PAIRED	PCR	VIRAL RNA	Severe acute respiratory syndrome coronavirus 2	Homo sapiens	ILLUMINA	2021-03-27	Spain	Europe	40	1242.3	1262	0.98241	37148478
ERR5707536	PRJEB43166	WGA	SAMEA8561445	ERX5422914	COV025843	Illumina MiSeq	PAIRED	PCR	VIRAL RNA	Severe acute respiratory syndrome coronavirus 2	Homo sapiens	ILLUMINA	2021-03-25	Spain	Europe	41	1044.6	885	0.931412	31236692
ERR5707537	PRJEB43166	WGA	SAMEA8561446	ERX5422915	COV025844	Illumina MiSeq	PAIRED	PCR	VIRAL RNA	Severe acute respiratory syndrome coronavirus 2	Homo sapiens	ILLUMINA	2021-03-25	Spain	Europe	39	1241.19	1247	0.988162	37115159
ERR5707538	PRJEB43166	WGA	SAMEA8561447	ERX5422916	COV025845	Illumina MiSeq	PAIRED	PCR	VIRAL RNA	Severe acute respiratory syndrome coronavirus 2	Homo sapiens	ILLUMINA	2021-03-26	Spain	Europe	46	1161.43	1162	0.979233	34730298
ERR5707539	PRJEB43166	WGA	SAMEA8561448	ERX5422917	COV025846	Illumina MiSeq	PAIRED	PCR	VIRAL RNA	Severe acute respiratory syndrome coronavirus 2	Homo sapiens	ILLUMINA	2021-03-26	Spain	Europe	39	899.849	617	0.917466	26908191
ERR5707540	PRJEB43166	WGA	SAMEA8561449	ERX5422918	COV025847	Illumina MiSeq	PAIRED	PCR	VIRAL RNA	Severe acute respiratory syndrome coronavirus 2	Homo sapiens	ILLUMINA	2021-03-26	Spain	Europe	41	956.669	969	0.988061	28607282
ERR5707541	PRJEB43166	WGA	SAMEA8561450	ERX5422919	COV025849	Illumina MiSeq	PAIRED	PCR	VIRAL RNA	Severe acute respiratory syndrome coronavirus 2	Homo sapiens	ILLUMINA	2021-03-25	Spain	Europe	48	1398.99	1385	0.988195	41834010
ERR5707542	PRJEB43166	WGA	SAMEA8561451	ERX5422920	COV025850	Illumina MiSeq	PAIRED	PCR	VIRAL RNA	Severe acute respiratory syndrome coronavirus 2	Homo sapiens	ILLUMINA	2021-03-26	Spain	Europe	37	1289.34	1345	0.969	38555045
ERR5707543	PRJEB43166	WGA	SAMEA8561452	ERX5422921	COV025852	Illumina MiSeq	PAIRED	PCR	VIRAL RNA	Severe acute respiratory syndrome coronavirus 2	Homo sapiens	ILLUMINA	2021-03-27	Spain	Europe	39	1213.01	1210	0.975989	36272700
ERR5707545	PRJEB43166	WGA	SAMEA8561454	ERX5422923	COV025854	Illumina MiSeq	PAIRED	PCR	VIRAL RNA	Severe acute respiratory syndrome coronavirus 2	Homo sapiens	ILLUMINA	2021-03-25	Spain	Europe	41	1128.4	1129	0.988061	33742405
ERR5707546	PRJEB43166	WGA	SAMEA8561455	ERX5422924	COV025855	Illumina MiSeq	PAIRED	PCR	VIRAL RNA	Severe acute respiratory syndrome coronavirus 2	Homo sapiens	ILLUMINA	2021-03-25	Spain	Europe	41	1094.12	1117	0.983146	32717469
ERR5707547	PRJEB43166	WGA	SAMEA8561456	ERX5422925	COV025856	Illumina MiSeq	PAIRED	PCR	VIRAL RNA	Severe acute respiratory syndrome coronavirus 2	Homo sapiens	ILLUMINA	2021-03-25	Spain	Europe	42	1079.72	1086	0.987627	32286753
ERR5707548	PRJEB43166	WGA	SAMEA8561457	ERX5422926	COV025857	Illumina MiSeq	PAIRED	PCR	VIRAL RNA	Severe acute respiratory syndrome coronavirus 2	Homo sapiens	ILLUMINA	2021-03-25	Spain	Europe	39	1124.4	1118	0.940307	33622784
ERR5707549	PRJEB43166	WGA	SAMEA8561458	ERX5422927	COV025858	Illumina MiSeq	PAIRED	PCR	VIRAL RNA	Severe acute respiratory syndrome coronavirus 2	Homo sapiens	ILLUMINA	2021-03-26	Spain	Europe	27	1246.32	1261	0.961275	37268645
ERR5707550	PRJEB43166	WGA	SAMEA8561459	ERX5422928	COV025860	Illumina MiSeq	PAIRED	PCR	VIRAL RNA	Severe acute respiratory syndrome coronavirus 2	Homo sapiens	ILLUMINA	2021-03-26	Spain	Europe	39	1250.69	1263	0.978898	37399278
ERR5707551	PRJEB43166	WGA	SAMEA8561460	ERX5422929	COV025861	Illumina MiSeq	PAIRED	PCR	VIRAL RNA	Severe acute respiratory syndrome coronavirus 2	Homo sapiens	ILLUMINA	2021-03-25	Spain	Europe	55	1080.48	662	0.939103	32309593
ERR5707552	PRJEB43166	WGA	SAMEA8561461	ERX5422930	COV025862	Illumina MiSeq	PAIRED	PCR	VIRAL RNA	Severe acute respiratory syndrome coronavirus 2	Homo sapiens	ILLUMINA	2021-03-27	Spain	Europe	45	1165.27	1188	0.988061	34845041
ERR5707553	PRJEB43166	WGA	SAMEA8561462	ERX5422931	COV025863	Illumina MiSeq	PAIRED	PCR	VIRAL RNA	Severe acute respiratory syndrome coronavirus 2	Homo sapiens	ILLUMINA	2021-03-26	Spain	Europe	42	1324.49	1339	0.98552	39606271
ERR5707554	PRJEB43166	WGA	SAMEA8561463	ERX5422932	COV025865	Illumina MiSeq	PAIRED	PCR	VIRAL RNA	Severe acute respiratory syndrome coronavirus 2	Homo sapiens	ILLUMINA	2021-03-26	Spain	Europe	48	1139.83	1173	0.970672	34084428
ERR5707555	PRJEB43166	WGA	SAMEA8561464	ERX5422933	COV025866	Illumina MiSeq	PAIRED	PCR	VIRAL RNA	Severe acute respiratory syndrome coronavirus 2	Homo sapiens	ILLUMINA	2021-03-25	Spain	Europe	49	1362.47	1371	0.978865	40741936
ERR5707556	PRJEB43166	WGA	SAMEA8561465	ERX5422934	COV025867	Illumina MiSeq	PAIRED	PCR	VIRAL RNA	Severe acute respiratory syndrome coronavirus 2	Homo sapiens	ILLUMINA	2021-03-27	Spain	Europe	37	1173.72	1199	0.983614	35097826
ERR5707557	PRJEB43166	WGA	SAMEA8561466	ERX5422935	COV025868	Illumina MiSeq	PAIRED	PCR	VIRAL RNA	Severe acute respiratory syndrome coronavirus 2	Homo sapiens	ILLUMINA	2021-03-26	Spain	Europe	45	1313.55	1342	0.977661	39279216
ERR5707558	PRJEB43166	WGA	SAMEA8561467	ERX5422936	COV025869	Illumina MiSeq	PAIRED	PCR	VIRAL RNA	Severe acute respiratory syndrome coronavirus 2	Homo sapiens	ILLUMINA	2021-03-25	Spain	Europe	38	1403.15	1441	0.982376	41958343
ERR5707559	PRJEB43166	WGA	SAMEA8561468	ERX5422937	COV025872	Illumina MiSeq	PAIRED	PCR	VIRAL RNA	Severe acute respiratory syndrome coronavirus 2	Homo sapiens	ILLUMINA	2021-03-27	Spain	Europe	45	1179.72	1202	0.978397	35277046
ERR5707560	PRJEB43166	WGA	SAMEA8561469	ERX5422938	COV025873	Illumina MiSeq	PAIRED	PCR	VIRAL RNA	Severe acute respiratory syndrome coronavirus 2	Homo sapiens	ILLUMINA	2021-03-27	Spain	Europe	42	1149.35	1159	0.988162	34368916
ERR5707561	PRJEB43166	WGA	SAMEA8561470	ERX5422939	COV025874	Illumina MiSeq	PAIRED	PCR	VIRAL RNA	Severe acute respiratory syndrome coronavirus 2	Homo sapiens	ILLUMINA	2021-03-26	Spain	Europe	45	1234.12	1265	0.986791	36903958
ERR5707562	PRJEB43166	WGA	SAMEA8561471	ERX5422940	COV025875	Illumina MiSeq	PAIRED	PCR	VIRAL RNA	Severe acute respiratory syndrome coronavirus 2	Homo sapiens	ILLUMINA	2021-03-25	Spain	Europe	43	1194.9	1168	0.986724	35731218
ERR5707563	PRJEB43166	WGA	SAMEA8561472	ERX5422941	COV025876	Illumina MiSeq	PAIRED	PCR	VIRAL RNA	Severe acute respiratory syndrome coronavirus 2	Homo sapiens	ILLUMINA	2021-03-26	Spain	Europe	40	1187.51	1203	0.988162	35510095
ERR5707564	PRJEB43166	WGA	SAMEA8561473	ERX5422942	COV025877	Illumina MiSeq	PAIRED	PCR	VIRAL RNA	Severe acute respiratory syndrome coronavirus 2	Homo sapiens	ILLUMINA	2021-03-26	Spain	Europe	38	1223.39	1226	0.978698	36583169
ERR5707565	PRJEB43166	WGA	SAMEA8561474	ERX5422943	COV025878	Illumina MiSeq	PAIRED	PCR	VIRAL RNA	Severe acute respiratory syndrome coronavirus 2	Homo sapiens	ILLUMINA	2021-03-27	Spain	Europe	38	1207.68	1228	0.988162	36113370
ERR5707566	PRJEB43166	WGA	SAMEA8561475	ERX5422944	COV025879	Illumina MiSeq	PAIRED	PCR	VIRAL RNA	Severe acute respiratory syndrome coronavirus 2	Homo sapiens	ILLUMINA	2021-03-25	Spain	Europe	41	1144.44	1158	0.9795	34222138
ERR5707567	PRJEB43166	WGA	SAMEA8561476	ERX5422945	COV025880	Illumina MiSeq	PAIRED	PCR	VIRAL RNA	Severe acute respiratory syndrome coronavirus 2	Homo sapiens	ILLUMINA	2021-03-25	Spain	Europe	44	1145.1	1145	0.978196	34242054
ERR5707568	PRJEB43166	WGA	SAMEA8561477	ERX5422946	COV025882	Illumina MiSeq	PAIRED	PCR	VIRAL RNA	Severe acute respiratory syndrome coronavirus 2	Homo sapiens	ILLUMINA	2021-03-25	Spain	Europe	38	1139.55	1138	0.978263	34076049
ERR5707569	PRJEB43166	WGA	SAMEA8561478	ERX5422947	COV025883	Illumina MiSeq	PAIRED	PCR	VIRAL RNA	Severe acute respiratory syndrome coronavirus 2	Homo sapiens	ILLUMINA	2021-03-27	Spain	Europe	39	1203.83	1225	0.987393	35998025
ERR5707570	PRJEB43166	WGA	SAMEA8561479	ERX5422948	COV025884	Illumina MiSeq	PAIRED	PCR	VIRAL RNA	Severe acute respiratory syndrome coronavirus 2	Homo sapiens	ILLUMINA	2021-03-27	Spain	Europe	44	1312.29	1327	0.988162	39241267
ERR5707571	PRJEB43166	WGA	SAMEA8561480	ERX5422949	COV025885	Illumina MiSeq	PAIRED	PCR	VIRAL RNA	Severe acute respiratory syndrome coronavirus 2	Homo sapiens	ILLUMINA	2021-03-28	Spain	Europe	58	1054.72	1003	0.945925	31539293
ERR5707572	PRJEB43166	WGA	SAMEA8561481	ERX5422950	COV025887	Illumina MiSeq	PAIRED	PCR	VIRAL RNA	Severe acute respiratory syndrome coronavirus 2	Homo sapiens	ILLUMINA	2021-03-28	Spain	Europe	43	1299.23	1275	0.987459	38850910
ERR5707573	PRJEB43166	WGA	SAMEA8561482	ERX5422951	COV025888	Illumina MiSeq	PAIRED	PCR	VIRAL RNA	Severe acute respiratory syndrome coronavirus 2	Homo sapiens	ILLUMINA	2021-04-04	Spain	Europe	42	1284.01	1288	0.988162	38395765
ERR5707574	PRJEB43166	WGA	SAMEA8561483	ERX5422952	COV025889	Illumina MiSeq	PAIRED	PCR	VIRAL RNA	Severe acute respiratory syndrome coronavirus 2	Homo sapiens	ILLUMINA	2021-03-30	Spain	Europe	29	1238.18	1219	0.988061	37025315
ERR5707575	PRJEB43166	WGA	SAMEA8561484	ERX5422953	COV025890	Illumina MiSeq	PAIRED	PCR	VIRAL RNA	Severe acute respiratory syndrome coronavirus 2	Homo sapiens	ILLUMINA	2021-03-31	Spain	Europe	31	1108.63	1124	0.968431	33151333
ERR5707576	PRJEB43166	WGA	SAMEA8561485	ERX5422954	COV025891	Illumina MiSeq	PAIRED	PCR	VIRAL RNA	Severe acute respiratory syndrome coronavirus 2	Homo sapiens	ILLUMINA	2021-03-30	Spain	Europe	54	1204.92	1228	0.944855	36030674
ERR5707579	PRJEB43166	WGA	SAMEA8561488	ERX5422957	COV025895	Illumina MiSeq	PAIRED	PCR	VIRAL RNA	Severe acute respiratory syndrome coronavirus 2	Homo sapiens	ILLUMINA	2021-03-30	Spain	Europe	40	1404.19	1371	0.978531	41989456
ERR5707580	PRJEB43166	WGA	SAMEA8561489	ERX5422958	COV025896	Illumina MiSeq	PAIRED	PCR	VIRAL RNA	Severe acute respiratory syndrome coronavirus 2	Homo sapiens	ILLUMINA	2021-03-28	Spain	Europe	30	1335.12	1337	0.988663	39924176
ERR5707581	PRJEB43166	WGA	SAMEA8561490	ERX5422959	COV025897	Illumina MiSeq	PAIRED	PCR	VIRAL RNA	Severe acute respiratory syndrome coronavirus 2	Homo sapiens	ILLUMINA	2021-03-31	Spain	Europe	44	1226.61	1193	0.972511	36679212
ERR5707582	PRJEB43166	WGA	SAMEA8561491	ERX5422960	COV025898	Illumina MiSeq	PAIRED	PCR	VIRAL RNA	Severe acute respiratory syndrome coronavirus 2	Homo sapiens	ILLUMINA	2021-03-28	Spain	Europe	43	1171.31	1173	0.988061	35025684
ERR5707583	PRJEB43166	WGA	SAMEA8561492	ERX5422961	COV025899	Illumina MiSeq	PAIRED	PCR	VIRAL RNA	Severe acute respiratory syndrome coronavirus 2	Homo sapiens	ILLUMINA	2021-04-01	Spain	Europe	44	1150.64	1140	0.977193	34407587
ERR5707584	PRJEB43166	WGA	SAMEA8561493	ERX5422962	COV025900	Illumina MiSeq	PAIRED	PCR	VIRAL RNA	Severe acute respiratory syndrome coronavirus 2	Homo sapiens	ILLUMINA	2021-04-02	Spain	Europe	47	1317.47	1335	0.988162	39396242
ERR5707585	PRJEB43166	WGA	SAMEA8561494	ERX5422963	COV025901	Illumina MiSeq	PAIRED	PCR	VIRAL RNA	Severe acute respiratory syndrome coronavirus 2	Homo sapiens	ILLUMINA	2021-03-28	Spain	Europe	32	1088.98	1103	0.970271	32563904
ERR5707587	PRJEB43166	WGA	SAMEA8561496	ERX5422965	COV025903	Illumina MiSeq	PAIRED	PCR	VIRAL RNA	Severe acute respiratory syndrome coronavirus 2	Homo sapiens	ILLUMINA	2021-03-31	Spain	Europe	30	1008.97	1018	0.970839	30171131
ERR5707588	PRJEB43166	WGA	SAMEA8561497	ERX5422966	COV025904	Illumina MiSeq	PAIRED	PCR	VIRAL RNA	Severe acute respiratory syndrome coronavirus 2	Homo sapiens	ILLUMINA	2021-03-31	Spain	Europe	39	1086.4	1085	0.988128	32486475
ERR5707589	PRJEB43166	WGA	SAMEA8561498	ERX5422967	COV025906	Illumina MiSeq	PAIRED	PCR	VIRAL RNA	Severe acute respiratory syndrome coronavirus 2	Homo sapiens	ILLUMINA	2021-03-30	Spain	Europe	56	1296.01	1337	0.940541	38754611
ERR5707590	PRJEB43166	WGA	SAMEA8561499	ERX5422968	COV025907	Illumina MiSeq	PAIRED	PCR	VIRAL RNA	Severe acute respiratory syndrome coronavirus 2	Homo sapiens	ILLUMINA	2021-03-31	Spain	Europe	44	1516.47	1500	0.988162	45347064
ERR5707591	PRJEB43166	WGA	SAMEA8561500	ERX5422969	COV025909	Illumina MiSeq	PAIRED	PCR	VIRAL RNA	Severe acute respiratory syndrome coronavirus 2	Homo sapiens	ILLUMINA	2021-04-03	Spain	Europe	36	1241.4	1217	0.963148	37121469
ERR5707592	PRJEB43166	WGA	SAMEA8561501	ERX5422970	COV025910	Illumina MiSeq	PAIRED	PCR	VIRAL RNA	Severe acute respiratory syndrome coronavirus 2	Homo sapiens	ILLUMINA	2021-03-30	Spain	Europe	29	1186.41	1177	0.988295	35477307
ERR5707593	PRJEB43166	WGA	SAMEA8561502	ERX5422971	COV025912	Illumina MiSeq	PAIRED	PCR	VIRAL RNA	Severe acute respiratory syndrome coronavirus 2	Homo sapiens	ILLUMINA	2021-03-31	Spain	Europe	38	1221.35	1256	0.987794	36522158
ERR5707595	PRJEB43166	WGA	SAMEA8561504	ERX5422973	COV025916	Illumina MiSeq	PAIRED	PCR	VIRAL RNA	Severe acute respiratory syndrome coronavirus 2	Homo sapiens	ILLUMINA	2021-03-31	Spain	Europe	40	1174.32	1193	0.976624	35115549
ERR5707596	PRJEB43166	WGA	SAMEA8561505	ERX5422974	COV025917	Illumina MiSeq	PAIRED	PCR	VIRAL RNA	Severe acute respiratory syndrome coronavirus 2	Homo sapiens	ILLUMINA	2021-03-30	Spain	Europe	43	1443.1	1383	0.988162	43153102
ERR5707598	PRJEB43166	WGA	SAMEA8561507	ERX5422976	COV025919	Illumina MiSeq	PAIRED	PCR	VIRAL RNA	Severe acute respiratory syndrome coronavirus 2	Homo sapiens	ILLUMINA	2021-03-30	Spain	Europe	43	1082.97	1081	0.987627	32384038
ERR5707599	PRJEB43166	WGA	SAMEA8561508	ERX5422977	COV025920	Illumina MiSeq	PAIRED	PCR	VIRAL RNA	Severe acute respiratory syndrome coronavirus 2	Homo sapiens	ILLUMINA	2021-04-01	Spain	Europe	43	1358.71	1345	0.988061	40629492
ERR5707600	PRJEB43166	WGA	SAMEA8561509	ERX5422978	COV025921	Illumina MiSeq	PAIRED	PCR	VIRAL RNA	Severe acute respiratory syndrome coronavirus 2	Homo sapiens	ILLUMINA	2021-04-01	Spain	Europe	71	1293.06	1314	0.925191	38666284
ERR5707601	PRJEB43166	WGA	SAMEA8561510	ERX5422979	COV025922	Illumina MiSeq	PAIRED	PCR	VIRAL RNA	Severe acute respiratory syndrome coronavirus 2	Homo sapiens	ILLUMINA	2021-03-31	Spain	Europe	40	1321.49	1337	0.98756	39516518
ERR5707602	PRJEB43166	WGA	SAMEA8561511	ERX5422980	COV025923	Illumina MiSeq	PAIRED	PCR	VIRAL RNA	Severe acute respiratory syndrome coronavirus 2	Homo sapiens	ILLUMINA	2021-03-31	Spain	Europe	39	1248.07	1169	0.978497	37321157
ERR5707603	PRJEB43166	WGA	SAMEA8561512	ERX5422981	COV025924	Illumina MiSeq	PAIRED	PCR	VIRAL RNA	Severe acute respiratory syndrome coronavirus 2	Homo sapiens	ILLUMINA	2021-03-30	Spain	Europe	42	1237.19	1213	0.984349	36995594
ERR5707604	PRJEB43166	WGA	SAMEA8561513	ERX5422982	COV025925	Illumina MiSeq	PAIRED	PCR	VIRAL RNA	Severe acute respiratory syndrome coronavirus 2	Homo sapiens	ILLUMINA	2021-03-31	Spain	Europe	43	1156.37	1140	0.98358	34578856
ERR5707605	PRJEB43166	WGA	SAMEA8561514	ERX5422983	COV025926	Illumina MiSeq	PAIRED	PCR	VIRAL RNA	Severe acute respiratory syndrome coronavirus 2	Homo sapiens	ILLUMINA	2021-03-28	Spain	Europe	42	1105.17	1109	0.988061	33048027
ERR5707606	PRJEB43166	WGA	SAMEA8561515	ERX5422984	COV025927	Illumina MiSeq	PAIRED	PCR	VIRAL RNA	Severe acute respiratory syndrome coronavirus 2	Homo sapiens	ILLUMINA	2021-03-31	Spain	Europe	42	1281.69	1285	0.985553	38326264
ERR5707607	PRJEB43166	WGA	SAMEA8561516	ERX5422985	COV025928	Illumina MiSeq	PAIRED	PCR	VIRAL RNA	Severe acute respiratory syndrome coronavirus 2	Homo sapiens	ILLUMINA	2021-03-28	Spain	Europe	34	1261.97	1287	0.963683	37736778
ERR5708624	PRJEB43166	WGA	SAMEA8562639	ERX5424002	COV005552	Illumina MiSeq	PAIRED	PCR	VIRAL RNA	Severe acute respiratory syndrome coronavirus 2	Homo sapiens	ILLUMINA	2020-03-17	Spain	Europe	10	2588.82	2255	0.950841	77413367
ERR5708625	PRJEB43166	WGA	SAMEA8562640	ERX5424003	COV005553	Illumina MiSeq	PAIRED	PCR	VIRAL RNA	Severe acute respiratory syndrome coronavirus 2	Homo sapiens	ILLUMINA	2020-03-18	Spain	Europe	11	2041.01	1915	0.95783	61032175
ERR5708626	PRJEB43166	WGA	SAMEA8562711	ERX5424004	COV012622	Illumina MiSeq	PAIRED	PCR	VIRAL RNA	Severe acute respiratory syndrome coronavirus 2	Homo sapiens	ILLUMINA	2020-08-11	Spain	Europe	20	3236.27	3180	0.988463	96774192
ERR5708627	PRJEB43166	WGA	SAMEA8562641	ERX5424005	COV005554	Illumina MiSeq	PAIRED	PCR	VIRAL RNA	Severe acute respiratory syndrome coronavirus 2	Homo sapiens	ILLUMINA	2020-03-18	Spain	Europe	11	2263.68	1858	0.91944	67690831
ERR5708628	PRJEB43166	WGA	SAMEA8562712	ERX5424006	COV012623	Illumina MiSeq	PAIRED	PCR	VIRAL RNA	Severe acute respiratory syndrome coronavirus 2	Homo sapiens	ILLUMINA	2020-11-06	Spain	Europe	67	3233.98	3023	0.956593	96705835
ERR5708629	PRJEB43166	WGA	SAMEA8562642	ERX5424007	COV005555	Illumina MiSeq	PAIRED	PCR	VIRAL RNA	Severe acute respiratory syndrome coronavirus 2	Homo sapiens	ILLUMINA	2020-03-18	Spain	Europe	11	2209.56	1997	0.932682	66072454
ERR5708630	PRJEB43166	WGA	SAMEA8562643	ERX5424008	COV005556	Illumina MiSeq	PAIRED	PCR	VIRAL RNA	Severe acute respiratory syndrome coronavirus 2	Homo sapiens	ILLUMINA	2020-03-17	Spain	Europe	11	2025.02	1931	0.952513	60554167
ERR5708631	PRJEB43166	WGA	SAMEA8562713	ERX5424009	COV012624	Illumina MiSeq	PAIRED	PCR	VIRAL RNA	Severe acute respiratory syndrome coronavirus 2	Homo sapiens	ILLUMINA	2020-08-05	Spain	Europe	28	3442.41	3354	0.995485	102938452
ERR5708632	PRJEB43166	WGA	SAMEA8562644	ERX5424010	COV005557	Illumina MiSeq	PAIRED	PCR	VIRAL RNA	Severe acute respiratory syndrome coronavirus 2	Homo sapiens	ILLUMINA	2020-03-18	Spain	Europe	12	2255.17	2146	0.952446	67436272
ERR5708633	PRJEB43166	WGA	SAMEA8562645	ERX5424011	COV005558	Illumina MiSeq	PAIRED	PCR	VIRAL RNA	Severe acute respiratory syndrome coronavirus 2	Homo sapiens	ILLUMINA	2020-03-18	Spain	Europe	9	2322.28	1966	0.906932	69443122
ERR5708634	PRJEB43166	WGA	SAMEA8562714	ERX5424012	COV012627	Illumina MiSeq	PAIRED	PCR	VIRAL RNA	Severe acute respiratory syndrome coronavirus 2	Homo sapiens	ILLUMINA	2020-08-21	Spain	Europe	22	3607.39	3544	0.988864	107871892
ERR5708635	PRJEB43166	WGA	SAMEA8562646	ERX5424013	COV005559	Illumina MiSeq	PAIRED	PCR	VIRAL RNA	Severe acute respiratory syndrome coronavirus 2	Homo sapiens	ILLUMINA	2020-03-18	Spain	Europe	14	2219.55	2305	0.968766	66371160
ERR5708638	PRJEB43166	WGA	SAMEA8562776	ERX5424016	COV009868	Illumina MiSeq	PAIRED	PCR	VIRAL RNA	Severe acute respiratory syndrome coronavirus 2	Homo sapiens	ILLUMINA	2020-07-29	Spain	Europe	18	2845.77	2725	0.988663	85097039
ERR5708640	PRJEB43166	WGA	SAMEA8562716	ERX5424018	COV012630	Illumina MiSeq	PAIRED	PCR	VIRAL RNA	Severe acute respiratory syndrome coronavirus 2	Homo sapiens	ILLUMINA	2020-04-28	Spain	Europe	20	3291.31	3145	0.979333	98419951
ERR5708641	PRJEB43166	WGA	SAMEA8562777	ERX5424019	COV009869	Illumina MiSeq	PAIRED	PCR	VIRAL RNA	Severe acute respiratory syndrome coronavirus 2	Homo sapiens	ILLUMINA	2020-07-31	Spain	Europe	12	2587.44	2449	0.988663	77372311
ERR5708643	PRJEB43166	WGA	SAMEA8562778	ERX5424021	COV009870	Illumina MiSeq	PAIRED	PCR	VIRAL RNA	Severe acute respiratory syndrome coronavirus 2	Homo sapiens	ILLUMINA	2020-07-29	Spain	Europe	20	2132.45	1940	0.992242	63766576
ERR5708644	PRJEB43166	WGA	SAMEA8562650	ERX5424022	COV005567	Illumina MiSeq	PAIRED	PCR	VIRAL RNA	Severe acute respiratory syndrome coronavirus 2	Homo sapiens	ILLUMINA	2020-03-17	Spain	Europe	9	2166.45	2256	0.904157	64783253
ERR5708646	PRJEB43166	WGA	SAMEA8562651	ERX5424024	COV005569	Illumina MiSeq	PAIRED	PCR	VIRAL RNA	Severe acute respiratory syndrome coronavirus 2	Homo sapiens	ILLUMINA	2020-03-26	Spain	Europe	13	2396.5	2243	0.940274	71662421
ERR5708647	PRJEB43166	WGA	SAMEA8562779	ERX5424025	COV009871	Illumina MiSeq	PAIRED	PCR	VIRAL RNA	Severe acute respiratory syndrome coronavirus 2	Homo sapiens	ILLUMINA	2020-07-31	Spain	Europe	20	2461.05	2306	0.988663	73592853
ERR5708650	PRJEB43166	WGA	SAMEA8562719	ERX5424028	COV012633	Illumina MiSeq	PAIRED	PCR	VIRAL RNA	Severe acute respiratory syndrome coronavirus 2	Homo sapiens	ILLUMINA	2020-10-12	Spain	Europe	21	2290.46	2296	0.995552	68491501
ERR5708651	PRJEB43166	WGA	SAMEA8562780	ERX5424029	COV009872	Illumina MiSeq	PAIRED	PCR	VIRAL RNA	Severe acute respiratory syndrome coronavirus 2	Homo sapiens	ILLUMINA	2020-07-31	Spain	Europe	20	2310.94	2154	0.988663	69103986
ERR5708653	PRJEB43166	WGA	SAMEA8562781	ERX5424031	COV009873	Illumina MiSeq	PAIRED	PCR	VIRAL RNA	Severe acute respiratory syndrome coronavirus 2	Homo sapiens	ILLUMINA	2020-07-31	Spain	Europe	18	2352.9	2105	0.988663	70358810
ERR5708654	PRJEB43166	WGA	SAMEA8562720	ERX5424032	COV012634	Illumina MiSeq	PAIRED	PCR	VIRAL RNA	Severe acute respiratory syndrome coronavirus 2	Homo sapiens	ILLUMINA	2020-08-06	Spain	Europe	17	3807.68	3837	0.995385	113861107
ERR5708655	PRJEB43166	WGA	SAMEA8562654	ERX5424033	COV005573	Illumina MiSeq	PAIRED	PCR	VIRAL RNA	Severe acute respiratory syndrome coronavirus 2	Homo sapiens	ILLUMINA	2020-04-22	Spain	Europe	74	2025.85	1632	0.912852	60578890
ERR5708656	PRJEB43166	WGA	SAMEA8562782	ERX5424034	COV009874	Illumina MiSeq	PAIRED	PCR	VIRAL RNA	Severe acute respiratory syndrome coronavirus 2	Homo sapiens	ILLUMINA	2020-08-02	Spain	Europe	19	2326.93	2099	0.989767	69582106
ERR5708657	PRJEB43166	WGA	SAMEA8562721	ERX5424035	COV012635	Illumina MiSeq	PAIRED	PCR	VIRAL RNA	Severe acute respiratory syndrome coronavirus 2	Homo sapiens	ILLUMINA	2020-11-10	Spain	Europe	67	3181.26	3180	0.974584	95129082
ERR5708658	PRJEB43166	WGA	SAMEA8562655	ERX5424036	COV005574	Illumina MiSeq	PAIRED	PCR	VIRAL RNA	Severe acute respiratory syndrome coronavirus 2	Homo sapiens	ILLUMINA	2020-03-29	Spain	Europe	14	2452.22	2566	0.968465	73328754
ERR5708660	PRJEB43166	WGA	SAMEA8562783	ERX5424038	COV009875	Illumina MiSeq	PAIRED	PCR	VIRAL RNA	Severe acute respiratory syndrome coronavirus 2	Homo sapiens	ILLUMINA	2020-08-01	Spain	Europe	18	2604.38	2396	0.989065	77878720
ERR5708661	PRJEB43166	WGA	SAMEA8562656	ERX5424039	COV005576	Illumina MiSeq	PAIRED	PCR	VIRAL RNA	Severe acute respiratory syndrome coronavirus 2	Homo sapiens	ILLUMINA	2020-03-17	Spain	Europe	9	2286.86	1923	0.908805	68383881
ERR5708662	PRJEB43166	WGA	SAMEA8562722	ERX5424040	COV012636	Illumina MiSeq	PAIRED	PCR	VIRAL RNA	Severe acute respiratory syndrome coronavirus 2	Homo sapiens	ILLUMINA	2020-08-12	Spain	Europe	19	2511.32	2434	0.995352	75095912
ERR5708663	PRJEB43166	WGA	SAMEA8562784	ERX5424041	COV009876	Illumina MiSeq	PAIRED	PCR	VIRAL RNA	Severe acute respiratory syndrome coronavirus 2	Homo sapiens	ILLUMINA	2020-08-02	Spain	Europe	17	2742.42	2653	0.988663	82006650
ERR5708664	PRJEB43166	WGA	SAMEA8562657	ERX5424042	COV005577	Illumina MiSeq	PAIRED	PCR	VIRAL RNA	Severe acute respiratory syndrome coronavirus 2	Homo sapiens	ILLUMINA	2020-03-26	Spain	Europe	9	1967.77	1687	0.916697	58842098
ERR5709045	PRJEB43166	WGA	SAMEA8562723	ERX5424423	COV012638	Illumina MiSeq	PAIRED	PCR	VIRAL RNA	Severe acute respiratory syndrome coronavirus 2	Homo sapiens	ILLUMINA	2020-03-24	Spain	Europe	12	3157.72	3099	0.995954	94425337
ERR5709046	PRJEB43166	WGA	SAMEA8562785	ERX5424424	COV009877	Illumina MiSeq	PAIRED	PCR	VIRAL RNA	Severe acute respiratory syndrome coronavirus 2	Homo sapiens	ILLUMINA	2020-08-01	Spain	Europe	21	2580.05	2465	0.988663	77151327
ERR5709047	PRJEB43166	WGA	SAMEA8562658	ERX5424425	COV005578	Illumina MiSeq	PAIRED	PCR	VIRAL RNA	Severe acute respiratory syndrome coronavirus 2	Homo sapiens	ILLUMINA	2020-03-26	Spain	Europe	12	2408.47	2140	0.946494	72020482
ERR5709048	PRJEB43166	WGA	SAMEA8562659	ERX5424426	COV005579	Illumina MiSeq	PAIRED	PCR	VIRAL RNA	Severe acute respiratory syndrome coronavirus 2	Homo sapiens	ILLUMINA	2020-03-26	Spain	Europe	10	2063.76	1822	0.943484	61712500
ERR5709049	PRJEB43166	WGA	SAMEA8562786	ERX5424427	COV009878	Illumina MiSeq	PAIRED	PCR	VIRAL RNA	Severe acute respiratory syndrome coronavirus 2	Homo sapiens	ILLUMINA	2020-07-31	Spain	Europe	21	2310.38	2205	0.988663	69087237
ERR5709050	PRJEB43166	WGA	SAMEA8562724	ERX5424428	COV012639	Illumina MiSeq	PAIRED	PCR	VIRAL RNA	Severe acute respiratory syndrome coronavirus 2	Homo sapiens	ILLUMINA	2020-09-08	Spain	Europe	20	3124.74	3032	0.983814	93439170
ERR5709051	PRJEB43166	WGA	SAMEA8562660	ERX5424429	COV005580	Illumina MiSeq	PAIRED	PCR	VIRAL RNA	Severe acute respiratory syndrome coronavirus 2	Homo sapiens	ILLUMINA	2020-03-27	Spain	Europe	12	2343.55	2177	0.958332	70079189
ERR5709052	PRJEB43166	WGA	SAMEA8562787	ERX5424430	COV009879	Illumina MiSeq	PAIRED	PCR	VIRAL RNA	Severe acute respiratory syndrome coronavirus 2	Homo sapiens	ILLUMINA	2020-07-31	Spain	Europe	20	2311.12	2171	0.988663	69109375
ERR5709053	PRJEB43166	WGA	SAMEA8562661	ERX5424431	COV005581	Illumina MiSeq	PAIRED	PCR	VIRAL RNA	Severe acute respiratory syndrome coronavirus 2	Homo sapiens	ILLUMINA	2020-03-26	Spain	Europe	13	2098.12	1916	0.947898	62740205
ERR5709054	PRJEB43166	WGA	SAMEA8562788	ERX5424432	COV009880	Illumina MiSeq	PAIRED	PCR	VIRAL RNA	Severe acute respiratory syndrome coronavirus 2	Homo sapiens	ILLUMINA	2020-08-03	Spain	Europe	21	2397.21	2254	0.988663	71683775
ERR5709055	PRJEB43166	WGA	SAMEA8562725	ERX5424433	COV012640	Illumina MiSeq	PAIRED	PCR	VIRAL RNA	Severe acute respiratory syndrome coronavirus 2	Homo sapiens	ILLUMINA	2020-11-12	Spain	Europe	59	3435.26	2975	0.919908	102724546
ERR5709056	PRJEB43166	WGA	SAMEA8562789	ERX5424434	COV009881	Illumina MiSeq	PAIRED	PCR	VIRAL RNA	Severe acute respiratory syndrome coronavirus 2	Homo sapiens	ILLUMINA	2020-08-05	Spain	Europe	19	2437.33	2242	0.995954	72883616
ERR5709058	PRJEB43166	WGA	SAMEA8562726	ERX5424436	COV012642	Illumina MiSeq	PAIRED	PCR	VIRAL RNA	Severe acute respiratory syndrome coronavirus 2	Homo sapiens	ILLUMINA	2020-09-08	Spain	Europe	19	2912.45	2602	0.96191	87091114
ERR5709059	PRJEB43166	WGA	SAMEA8562790	ERX5424437	COV009882	Illumina MiSeq	PAIRED	PCR	VIRAL RNA	Severe acute respiratory syndrome coronavirus 2	Homo sapiens	ILLUMINA	2020-08-05	Spain	Europe	19	2511.28	2387	0.988663	75094833
ERR5709060	PRJEB43166	WGA	SAMEA8562663	ERX5424438	COV005583	Illumina MiSeq	PAIRED	PCR	VIRAL RNA	Severe acute respiratory syndrome coronavirus 2	Homo sapiens	ILLUMINA	2020-03-17	Spain	Europe	11	2363.03	2159	0.939772	70661752
ERR5709063	PRJEB43166	WGA	SAMEA8562665	ERX5424441	COV005585	Illumina MiSeq	PAIRED	PCR	VIRAL RNA	Severe acute respiratory syndrome coronavirus 2	Homo sapiens	ILLUMINA	2020-03-18	Spain	Europe	9	2265.49	2251	0.947999	67745046
ERR5709064	PRJEB43166	WGA	SAMEA8562728	ERX5424442	COV012644	Illumina MiSeq	PAIRED	PCR	VIRAL RNA	Severe acute respiratory syndrome coronavirus 2	Homo sapiens	ILLUMINA	2020-11-29	Spain	Europe	25	2891.66	2594	0.972745	86469437
ERR5709066	PRJEB43166	WGA	SAMEA8562729	ERX5424444	COV012645	Illumina MiSeq	PAIRED	PCR	VIRAL RNA	Severe acute respiratory syndrome coronavirus 2	Homo sapiens	ILLUMINA	2020-10-25	Spain	Europe	20	1501.59	1500	0.981106	44902099
ERR5709067	PRJEB43166	WGA	SAMEA8562666	ERX5424445	COV005586	Illumina MiSeq	PAIRED	PCR	VIRAL RNA	Severe acute respiratory syndrome coronavirus 2	Homo sapiens	ILLUMINA	2020-03-18	Spain	Europe	12	1812.72	1666	0.945156	54205847
ERR5709311	PRJEB43166	WGA	SAMEA8562730	ERX5424689	COV012646	Illumina MiSeq	PAIRED	PCR	VIRAL RNA	Severe acute respiratory syndrome coronavirus 2	Homo sapiens	ILLUMINA	2020-08-24	Spain	Europe	18	3634.49	3620	0.995753	108682019
ERR5709312	PRJEB43166	WGA	SAMEA8562667	ERX5424690	COV005588	Illumina MiSeq	PAIRED	PCR	VIRAL RNA	Severe acute respiratory syndrome coronavirus 2	Homo sapiens	ILLUMINA	2020-03-18	Spain	Europe	14	2206.3	1883	0.95977	65974879
ERR5709313	PRJEB43166	WGA	SAMEA8562668	ERX5424691	COV005590	Illumina MiSeq	PAIRED	PCR	VIRAL RNA	Severe acute respiratory syndrome coronavirus 2	Homo sapiens	ILLUMINA	2020-03-17	Spain	Europe	12	2204.1	2292	0.988596	65909075
ERR5709314	PRJEB43166	WGA	SAMEA8562731	ERX5424692	COV012648	Illumina MiSeq	PAIRED	PCR	VIRAL RNA	Severe acute respiratory syndrome coronavirus 2	Homo sapiens	ILLUMINA	2020-08-03	Spain	Europe	16	3183.86	3081	0.981039	95206938
ERR5709315	PRJEB43166	WGA	SAMEA8562669	ERX5424693	COV005591	Illumina MiSeq	PAIRED	PCR	VIRAL RNA	Severe acute respiratory syndrome coronavirus 2	Homo sapiens	ILLUMINA	2020-03-12	Spain	Europe	11	2152.29	2092	0.970505	64360076
ERR5709316	PRJEB43166	WGA	SAMEA8562732	ERX5424694	COV012650	Illumina MiSeq	PAIRED	PCR	VIRAL RNA	Severe acute respiratory syndrome coronavirus 2	Homo sapiens	ILLUMINA	2020-04-01	Spain	Europe	10	3337.57	3300	0.987025	99803335
ERR5709317	PRJEB43166	WGA	SAMEA8562670	ERX5424695	COV005592	Illumina MiSeq	PAIRED	PCR	VIRAL RNA	Severe acute respiratory syndrome coronavirus 2	Homo sapiens	ILLUMINA	2020-03-17	Spain	Europe	13	2578.89	2456	0.969134	77116465
ERR5709318	PRJEB43166	WGA	SAMEA8562733	ERX5424696	COV012651	Illumina MiSeq	PAIRED	PCR	VIRAL RNA	Severe acute respiratory syndrome coronavirus 2	Homo sapiens	ILLUMINA	2020-05-18	Spain	Europe	33	3673.53	3360	0.976859	109849595
ERR5709319	PRJEB43166	WGA	SAMEA8562671	ERX5424697	COV005593	Illumina MiSeq	PAIRED	PCR	VIRAL RNA	Severe acute respiratory syndrome coronavirus 2	Homo sapiens	ILLUMINA	2020-03-17	Spain	Europe	12	3248.87	3111	0.980604	97150847
ERR5709320	PRJEB43166	WGA	SAMEA8562672	ERX5424698	COV005594	Illumina MiSeq	PAIRED	PCR	VIRAL RNA	Severe acute respiratory syndrome coronavirus 2	Homo sapiens	ILLUMINA	2020-03-18	Spain	Europe	9	2374.93	2301	0.98047	71017497
ERR5709322	PRJEB43166	WGA	SAMEA8562673	ERX5424700	COV005595	Illumina MiSeq	PAIRED	PCR	VIRAL RNA	Severe acute respiratory syndrome coronavirus 2	Homo sapiens	ILLUMINA	2020-03-18	Spain	Europe	13	2302.35	2139	0.958499	68847174
ERR5709323	PRJEB43166	WGA	SAMEA8562791	ERX5424701	COV009883	Illumina MiSeq	PAIRED	PCR	VIRAL RNA	Severe acute respiratory syndrome coronavirus 2	Homo sapiens	ILLUMINA	2020-08-05	Spain	Europe	14	7535.11	7900	0.995954	225322293
ERR5709324	PRJEB43166	WGA	SAMEA8562735	ERX5424702	COV012655	Illumina MiSeq	PAIRED	PCR	VIRAL RNA	Severe acute respiratory syndrome coronavirus 2	Homo sapiens	ILLUMINA	2020-11-28	Spain	Europe	24	2540.11	2145	0.95462	75956978
ERR5709325	PRJEB43166	WGA	SAMEA8562674	ERX5424703	COV005596	Illumina MiSeq	PAIRED	PCR	VIRAL RNA	Severe acute respiratory syndrome coronavirus 2	Homo sapiens	ILLUMINA	2020-03-18	Spain	Europe	18	2197.11	1888	0.944387	65700297
ERR5709326	PRJEB43166	WGA	SAMEA8562792	ERX5424704	COV009884	Illumina MiSeq	PAIRED	PCR	VIRAL RNA	Severe acute respiratory syndrome coronavirus 2	Homo sapiens	ILLUMINA	2020-08-05	Spain	Europe	23	2499.4	2305	0.995352	74739524
ERR5709327	PRJEB43166	WGA	SAMEA8562675	ERX5424705	COV005597	Illumina MiSeq	PAIRED	PCR	VIRAL RNA	Severe acute respiratory syndrome coronavirus 2	Homo sapiens	ILLUMINA	2020-03-18	Spain	Europe	8	2190.77	1916	0.962546	65510481
ERR5709328	PRJEB43166	WGA	SAMEA8562736	ERX5424706	COV012656	Illumina MiSeq	PAIRED	PCR	VIRAL RNA	Severe acute respiratory syndrome coronavirus 2	Homo sapiens	ILLUMINA	2020-11-28	Spain	Europe	17	2856.89	2280	0.933385	85429702
ERR5709329	PRJEB43166	WGA	SAMEA8562793	ERX5424707	COV009885	Illumina MiSeq	PAIRED	PCR	VIRAL RNA	Severe acute respiratory syndrome coronavirus 2	Homo sapiens	ILLUMINA	2020-08-05	Spain	Europe	19	2831.19	2701	0.991272	84661044
ERR5709330	PRJEB43166	WGA	SAMEA8562794	ERX5424708	COV009886	Illumina MiSeq	PAIRED	PCR	VIRAL RNA	Severe acute respiratory syndrome coronavirus 2	Homo sapiens	ILLUMINA	2020-08-06	Spain	Europe	17	1729.31	1604	0.988663	51711531
ERR5709332	PRJEB43166	WGA	SAMEA8562737	ERX5424710	COV012657	Illumina MiSeq	PAIRED	PCR	VIRAL RNA	Severe acute respiratory syndrome coronavirus 2	Homo sapiens	ILLUMINA	2020-10-21	Spain	Europe	22	3769.57	3807	0.987225	112721431
ERR5709333	PRJEB43166	WGA	SAMEA8562677	ERX5424711	COV005599	Illumina MiSeq	PAIRED	PCR	VIRAL RNA	Severe acute respiratory syndrome coronavirus 2	Homo sapiens	ILLUMINA	2020-03-26	Spain	Europe	12	2588.24	2458	0.970772	77396130
ERR5709334	PRJEB43166	WGA	SAMEA8562795	ERX5424712	COV009887	Illumina MiSeq	PAIRED	PCR	VIRAL RNA	Severe acute respiratory syndrome coronavirus 2	Homo sapiens	ILLUMINA	2020-08-06	Spain	Europe	18	2565.76	2445	0.988663	76723789
ERR5709335	PRJEB43166	WGA	SAMEA8562738	ERX5424713	COV012658	Illumina MiSeq	PAIRED	PCR	VIRAL RNA	Severe acute respiratory syndrome coronavirus 2	Homo sapiens	ILLUMINA	2020-08-30	Spain	Europe	21	2530.52	2488	0.97425	75670024
ERR5709336	PRJEB43166	WGA	SAMEA8562678	ERX5424714	COV005601	Illumina MiSeq	PAIRED	PCR	VIRAL RNA	Severe acute respiratory syndrome coronavirus 2	Homo sapiens	ILLUMINA	2020-03-26	Spain	Europe	13	2296.13	2129	0.976491	68661286
ERR5709337	PRJEB43166	WGA	SAMEA8562796	ERX5424715	COV009888	Illumina MiSeq	PAIRED	PCR	VIRAL RNA	Severe acute respiratory syndrome coronavirus 2	Homo sapiens	ILLUMINA	2020-08-06	Spain	Europe	19	2436.45	2259	0.988663	72857082
ERR5709338	PRJEB43166	WGA	SAMEA8562679	ERX5424716	COV005602	Illumina MiSeq	PAIRED	PCR	VIRAL RNA	Severe acute respiratory syndrome coronavirus 2	Homo sapiens	ILLUMINA	2020-03-26	Spain	Europe	97	2193.6	1882	0.952246	65595194
ERR5709339	PRJEB43166	WGA	SAMEA8562739	ERX5424717	COV012659	Illumina MiSeq	PAIRED	PCR	VIRAL RNA	Severe acute respiratory syndrome coronavirus 2	Homo sapiens	ILLUMINA	2020-10-12	Spain	Europe	18	3646.18	3631	0.987192	109031635
ERR5709340	PRJEB43166	WGA	SAMEA8562797	ERX5424718	COV009889	Illumina MiSeq	PAIRED	PCR	VIRAL RNA	Severe acute respiratory syndrome coronavirus 2	Homo sapiens	ILLUMINA	2020-08-06	Spain	Europe	18	2654.5	2499	0.991406	79377411
ERR5709341	PRJEB43166	WGA	SAMEA8562680	ERX5424719	COV005603	Illumina MiSeq	PAIRED	PCR	VIRAL RNA	Severe acute respiratory syndrome coronavirus 2	Homo sapiens	ILLUMINA	2020-03-25	Spain	Europe	11	2086.82	1831	0.918938	62402072
ERR5709342	PRJEB43166	WGA	SAMEA8562740	ERX5424720	COV012660	Illumina MiSeq	PAIRED	PCR	VIRAL RNA	Severe acute respiratory syndrome coronavirus 2	Homo sapiens	ILLUMINA	2020-08-10	Spain	Europe	16	3105.02	3078	0.990402	92849539
ERR5709343	PRJEB43166	WGA	SAMEA8562798	ERX5424721	COV009890	Illumina MiSeq	PAIRED	PCR	VIRAL RNA	Severe acute respiratory syndrome coronavirus 2	Homo sapiens	ILLUMINA	2020-08-06	Spain	Europe	17	2561.59	2409	0.988663	76599350
ERR5709344	PRJEB43166	WGA	SAMEA8562681	ERX5424722	COV005604	Illumina MiSeq	PAIRED	PCR	VIRAL RNA	Severe acute respiratory syndrome coronavirus 2	Homo sapiens	ILLUMINA	2020-03-26	Spain	Europe	12	2717.28	2478	0.946661	81254823
ERR5709345	PRJEB43166	WGA	SAMEA8562741	ERX5424723	COV012661	Illumina MiSeq	PAIRED	PCR	VIRAL RNA	Severe acute respiratory syndrome coronavirus 2	Homo sapiens	ILLUMINA	2020-06-02	Spain	Europe	31	2789.53	2902	0.988663	83415298
ERR5709346	PRJEB43166	WGA	SAMEA8562799	ERX5424724	COV009891	Illumina MiSeq	PAIRED	PCR	VIRAL RNA	Severe acute respiratory syndrome coronavirus 2	Homo sapiens	ILLUMINA	2020-08-07	Spain	Europe	19	2686.83	2651	0.988663	80344128
ERR5709349	PRJEB43166	WGA	SAMEA8562800	ERX5424727	COV009892	Illumina MiSeq	PAIRED	PCR	VIRAL RNA	Severe acute respiratory syndrome coronavirus 2	Homo sapiens	ILLUMINA	2020-08-07	Spain	Europe	17	2505.88	2355	0.988663	74933250
ERR5709350	PRJEB43166	WGA	SAMEA8562742	ERX5424728	COV012662	Illumina MiSeq	PAIRED	PCR	VIRAL RNA	Severe acute respiratory syndrome coronavirus 2	Homo sapiens	ILLUMINA	2020-08-21	Spain	Europe	19	2464.06	2447	0.995954	73682847
ERR5709351	PRJEB43166	WGA	SAMEA8562683	ERX5424729	COV005607	Illumina MiSeq	PAIRED	PCR	VIRAL RNA	Severe acute respiratory syndrome coronavirus 2	Homo sapiens	ILLUMINA	2020-03-26	Spain	Europe	46	2547.3	2415	0.961442	76171815
ERR5709352	PRJEB43166	WGA	SAMEA8562801	ERX5424730	COV009893	Illumina MiSeq	PAIRED	PCR	VIRAL RNA	Severe acute respiratory syndrome coronavirus 2	Homo sapiens	ILLUMINA	2020-08-08	Spain	Europe	32	2484.55	2443	0.988195	74295493
ERR5709353	PRJEB43166	WGA	SAMEA8562802	ERX5424731	COV009894	Illumina MiSeq	PAIRED	PCR	VIRAL RNA	Severe acute respiratory syndrome coronavirus 2	Homo sapiens	ILLUMINA	2020-08-07	Spain	Europe	19	2545.6	2389	0.988663	76121154
ERR5709354	PRJEB43166	WGA	SAMEA8562743	ERX5424732	COV012663	Illumina MiSeq	PAIRED	PCR	VIRAL RNA	Severe acute respiratory syndrome coronavirus 2	Homo sapiens	ILLUMINA	2020-06-22	Spain	Europe	27	3106.24	3136	0.988429	92885956
ERR5709355	PRJEB43166	WGA	SAMEA8562684	ERX5424733	COV005608	Illumina MiSeq	PAIRED	PCR	VIRAL RNA	Severe acute respiratory syndrome coronavirus 2	Homo sapiens	ILLUMINA	2020-03-26	Spain	Europe	9	2799.09	2667	0.985787	83701048
ERR5709356	PRJEB43166	WGA	SAMEA8562803	ERX5424734	COV009895	Illumina MiSeq	PAIRED	PCR	VIRAL RNA	Severe acute respiratory syndrome coronavirus 2	Homo sapiens	ILLUMINA	2020-08-07	Spain	Europe	20	2533.69	2468	0.988663	75765063
ERR5709358	PRJEB43166	WGA	SAMEA8562744	ERX5424736	COV012664	Illumina MiSeq	PAIRED	PCR	VIRAL RNA	Severe acute respiratory syndrome coronavirus 2	Homo sapiens	ILLUMINA	2020-08-19	Spain	Europe	16	3486.28	3501	0.995552	104250211
ERR5709359	PRJEB43166	WGA	SAMEA8562804	ERX5424737	COV009896	Illumina MiSeq	PAIRED	PCR	VIRAL RNA	Severe acute respiratory syndrome coronavirus 2	Homo sapiens	ILLUMINA	2020-08-07	Spain	Europe	18	2550.98	2411	0.988663	76281826
ERR5709360	PRJEB43166	WGA	SAMEA8562686	ERX5424738	COV005610	Illumina MiSeq	PAIRED	PCR	VIRAL RNA	Severe acute respiratory syndrome coronavirus 2	Homo sapiens	ILLUMINA	2020-03-26	Spain	Europe	8	2535.54	2403	0.932147	75820143
ERR5709361	PRJEB43166	WGA	SAMEA8562745	ERX5424739	COV012665	Illumina MiSeq	PAIRED	PCR	VIRAL RNA	Severe acute respiratory syndrome coronavirus 2	Homo sapiens	ILLUMINA	2020-09-15	Spain	Europe	20	3158.83	2804	0.960573	94458596
ERR5709363	PRJEB43166	WGA	SAMEA8562805	ERX5424741	COV009897	Illumina MiSeq	PAIRED	PCR	VIRAL RNA	Severe acute respiratory syndrome coronavirus 2	Homo sapiens	ILLUMINA	2020-08-07	Spain	Europe	19	3048.89	2879	0.988964	91170930
ERR5709365	PRJEB43166	WGA	SAMEA8562746	ERX5424743	COV012666	Illumina MiSeq	PAIRED	PCR	VIRAL RNA	Severe acute respiratory syndrome coronavirus 2	Homo sapiens	ILLUMINA	2020-08-01	Spain	Europe	21	2878.41	2821	0.988697	86072978
ERR5709366	PRJEB43166	WGA	SAMEA8562806	ERX5424744	COV009898	Illumina MiSeq	PAIRED	PCR	VIRAL RNA	Severe acute respiratory syndrome coronavirus 2	Homo sapiens	ILLUMINA	2020-08-07	Spain	Europe	17	2454.23	2297	0.989165	73388750
ERR5709367	PRJEB43166	WGA	SAMEA8562688	ERX5424745	COV005612	Illumina MiSeq	PAIRED	PCR	VIRAL RNA	Severe acute respiratory syndrome coronavirus 2	Homo sapiens	ILLUMINA	2020-03-27	Spain	Europe	8	2784.65	2787	0.964853	83269365
ERR5709368	PRJEB43166	WGA	SAMEA8562747	ERX5424746	COV012667	Illumina MiSeq	PAIRED	PCR	VIRAL RNA	Severe acute respiratory syndrome coronavirus 2	Homo sapiens	ILLUMINA	2020-11-28	Spain	Europe	29	2665.1	2609	0.990001	79694534
ERR5709369	PRJEB43166	WGA	SAMEA8562807	ERX5424747	COV009899	Illumina MiSeq	PAIRED	PCR	VIRAL RNA	Severe acute respiratory syndrome coronavirus 2	Homo sapiens	ILLUMINA	2020-08-08	Spain	Europe	18	2542.95	2565	0.988663	76041970
ERR5709371	PRJEB43166	WGA	SAMEA8562808	ERX5424749	COV009900	Illumina MiSeq	PAIRED	PCR	VIRAL RNA	Severe acute respiratory syndrome coronavirus 2	Homo sapiens	ILLUMINA	2020-08-09	Spain	Europe	22	2501.99	2096	0.978798	74817009
ERR5709372	PRJEB43166	WGA	SAMEA8562748	ERX5424750	COV012668	Illumina MiSeq	PAIRED	PCR	VIRAL RNA	Severe acute respiratory syndrome coronavirus 2	Homo sapiens	ILLUMINA	2020-11-28	Spain	Europe	23	2892.85	2559	0.940407	86504906
ERR5709374	PRJEB43166	WGA	SAMEA8562749	ERX5424752	COV012669	Illumina MiSeq	PAIRED	PCR	VIRAL RNA	Severe acute respiratory syndrome coronavirus 2	Homo sapiens	ILLUMINA	2020-10-25	Spain	Europe	24	2580.15	2575	0.995452	77154354
ERR5709375	PRJEB43166	WGA	SAMEA8562809	ERX5424753	COV009901	Illumina MiSeq	PAIRED	PCR	VIRAL RNA	Severe acute respiratory syndrome coronavirus 2	Homo sapiens	ILLUMINA	2020-08-08	Spain	Europe	17	2860.95	2159	0.969602	85550878
ERR5709376	PRJEB43166	WGA	SAMEA8562691	ERX5424754	COV005618	Illumina MiSeq	PAIRED	PCR	VIRAL RNA	Severe acute respiratory syndrome coronavirus 2	Homo sapiens	ILLUMINA	2020-03-18	Spain	Europe	11	1953.46	1798	0.933987	58414261
ERR5709378	PRJEB43166	WGA	SAMEA8562810	ERX5424756	COV009902	Illumina MiSeq	PAIRED	PCR	VIRAL RNA	Severe acute respiratory syndrome coronavirus 2	Homo sapiens	ILLUMINA	2020-08-08	Spain	Europe	21	2358.13	2090	0.987493	70515130
ERR5709380	PRJEB43166	WGA	SAMEA8562693	ERX5424758	COV005622	Illumina MiSeq	PAIRED	PCR	VIRAL RNA	Severe acute respiratory syndrome coronavirus 2	Homo sapiens	ILLUMINA	2020-03-26	Spain	Europe	11	2281.61	2102	0.924556	68227037
ERR5709381	PRJEB43166	WGA	SAMEA8562811	ERX5424759	COV009903	Illumina MiSeq	PAIRED	PCR	VIRAL RNA	Severe acute respiratory syndrome coronavirus 2	Homo sapiens	ILLUMINA	2020-08-08	Spain	Europe	18	2480.92	2046	0.978798	74187066
ERR5709382	PRJEB43166	WGA	SAMEA8562751	ERX5424760	COV012673	Illumina MiSeq	PAIRED	PCR	VIRAL RNA	Severe acute respiratory syndrome coronavirus 2	Homo sapiens	ILLUMINA	2020-09-05	Spain	Europe	20	3125.95	3015	0.980203	93475235
ERR5709384	PRJEB43166	WGA	SAMEA8562812	ERX5424762	COV009904	Illumina MiSeq	PAIRED	PCR	VIRAL RNA	Severe acute respiratory syndrome coronavirus 2	Homo sapiens	ILLUMINA	2020-08-08	Spain	Europe	17	2596.57	2095	0.978798	77645352
ERR5709385	PRJEB43166	WGA	SAMEA8562752	ERX5424763	COV012674	Illumina MiSeq	PAIRED	PCR	VIRAL RNA	Severe acute respiratory syndrome coronavirus 2	Homo sapiens	ILLUMINA	2020-08-07	Spain	Europe	37	3332.9	2846	0.922951	99663638
ERR5709386	PRJEB43166	WGA	SAMEA8562695	ERX5424764	COV005626	Illumina MiSeq	PAIRED	PCR	VIRAL RNA	Severe acute respiratory syndrome coronavirus 2	Homo sapiens	ILLUMINA	2020-03-29	Spain	Europe	14	2123.21	2163	0.988362	63490352
ERR5709404	PRJEB43166	WGA	SAMEA8562813	ERX5424782	COV009905	Illumina MiSeq	PAIRED	PCR	VIRAL RNA	Severe acute respiratory syndrome coronavirus 2	Homo sapiens	ILLUMINA	2020-08-08	Spain	Europe	21	2642.11	2416	0.988663	79007141
ERR5709406	PRJEB43166	WGA	SAMEA8562753	ERX5424784	COV012675	Illumina MiSeq	PAIRED	PCR	VIRAL RNA	Severe acute respiratory syndrome coronavirus 2	Homo sapiens	ILLUMINA	2020-09-12	Spain	Europe	22	1925.49	1682	0.953985	57577783
ERR5709407	PRJEB43166	WGA	SAMEA8562814	ERX5424785	COV009906	Illumina MiSeq	PAIRED	PCR	VIRAL RNA	Severe acute respiratory syndrome coronavirus 2	Homo sapiens	ILLUMINA	2020-08-08	Spain	Europe	22	2563	2228	0.988329	76641276
ERR5709408	PRJEB43166	WGA	SAMEA8562697	ERX5424786	COV005630	Illumina MiSeq	PAIRED	PCR	VIRAL RNA	Severe acute respiratory syndrome coronavirus 2	Homo sapiens	ILLUMINA	2020-04-10	Spain	Europe	15	2291.04	2265	0.986724	68508989
ERR5709409	PRJEB43166	WGA	SAMEA8562754	ERX5424787	COV012676	Illumina MiSeq	PAIRED	PCR	VIRAL RNA	Severe acute respiratory syndrome coronavirus 2	Homo sapiens	ILLUMINA	2020-09-16	Spain	Europe	25	2892.26	1929	0.917968	86487168
ERR5709410	PRJEB43166	WGA	SAMEA8562815	ERX5424788	COV009907	Illumina MiSeq	PAIRED	PCR	VIRAL RNA	Severe acute respiratory syndrome coronavirus 2	Homo sapiens	ILLUMINA	2020-09-04	Spain	Europe	20	2634.62	2227	0.985486	78782895
ERR5709411	PRJEB43166	WGA	SAMEA8562698	ERX5424789	COV005631	Illumina MiSeq	PAIRED	PCR	VIRAL RNA	Severe acute respiratory syndrome coronavirus 2	Homo sapiens	ILLUMINA	2020-04-22	Spain	Europe	15	2523.76	1745	0.907568	75468098
ERR5709413	PRJEB43166	WGA	SAMEA8562699	ERX5424791	COV005632	Illumina MiSeq	PAIRED	PCR	VIRAL RNA	Severe acute respiratory syndrome coronavirus 2	Homo sapiens	ILLUMINA	2020-04-23	Spain	Europe	12	2123.27	1857	0.945156	63492151
ERR5709415	PRJEB43166	WGA	SAMEA8562816	ERX5424793	COV009908	Illumina MiSeq	PAIRED	PCR	VIRAL RNA	Severe acute respiratory syndrome coronavirus 2	Homo sapiens	ILLUMINA	2020-08-09	Spain	Europe	14	2770.51	2600	0.980604	82846661
ERR5709416	PRJEB43166	WGA	SAMEA8562756	ERX5424794	COV012682	Illumina MiSeq	PAIRED	PCR	VIRAL RNA	Severe acute respiratory syndrome coronavirus 2	Homo sapiens	ILLUMINA	2020-10-25	Spain	Europe	21	3773.58	3770	0.995753	112841235
ERR5709417	PRJEB43166	WGA	SAMEA8562817	ERX5424795	COV009909	Illumina MiSeq	PAIRED	PCR	VIRAL RNA	Severe acute respiratory syndrome coronavirus 2	Homo sapiens	ILLUMINA	2020-08-08	Spain	Europe	19	2439.05	2063	0.978798	72934947
ERR5709418	PRJEB43166	WGA	SAMEA8562701	ERX5424796	COV005634	Illumina MiSeq	PAIRED	PCR	VIRAL RNA	Severe acute respiratory syndrome coronavirus 2	Homo sapiens	ILLUMINA	2020-04-24	Spain	Europe	15	5025.49	5697	0.988663	150277303
ERR5709419	PRJEB43166	WGA	SAMEA8562818	ERX5424797	COV009910	Illumina MiSeq	PAIRED	PCR	VIRAL RNA	Severe acute respiratory syndrome coronavirus 2	Homo sapiens	ILLUMINA	2020-08-08	Spain	Europe	16	2740.37	2624	0.987192	81945398
ERR5709420	PRJEB43166	WGA	SAMEA8562758	ERX5424798	COV012684	Illumina MiSeq	PAIRED	PCR	VIRAL RNA	Severe acute respiratory syndrome coronavirus 2	Homo sapiens	ILLUMINA	2020-08-19	Spain	Europe	46	2827.51	2426	0.916898	84551146
ERR5709421	PRJEB43166	WGA	SAMEA8562702	ERX5424799	COV005635	Illumina MiSeq	PAIRED	PCR	VIRAL RNA	Severe acute respiratory syndrome coronavirus 2	Homo sapiens	ILLUMINA	2020-03-29	Spain	Europe	10	1954.83	1840	0.982443	58455319
ERR5709422	PRJEB43166	WGA	SAMEA8562819	ERX5424800	COV009911	Illumina MiSeq	PAIRED	PCR	VIRAL RNA	Severe acute respiratory syndrome coronavirus 2	Homo sapiens	ILLUMINA	2020-08-10	Spain	Europe	18	2475.4	1950	0.978096	74021792
ERR5709423	PRJEB43166	WGA	SAMEA8562703	ERX5424801	COV005636	Illumina MiSeq	PAIRED	PCR	VIRAL RNA	Severe acute respiratory syndrome coronavirus 2	Homo sapiens	ILLUMINA	2020-04-22	Spain	Europe	12	2184.21	2248	0.947764	65314389
ERR5709424	PRJEB43166	WGA	SAMEA8562820	ERX5424802	COV009912	Illumina MiSeq	PAIRED	PCR	VIRAL RNA	Severe acute respiratory syndrome coronavirus 2	Homo sapiens	ILLUMINA	2020-08-10	Spain	Europe	23	2585.72	2371	0.98766	77320932
ERR5709425	PRJEB43166	WGA	SAMEA8562759	ERX5424803	COV012685	Illumina MiSeq	PAIRED	PCR	VIRAL RNA	Severe acute respiratory syndrome coronavirus 2	Homo sapiens	ILLUMINA	2020-08-13	Spain	Europe	19	3789.68	3817	0.995786	113322653
ERR5709426	PRJEB43166	WGA	SAMEA8562704	ERX5424804	COV005637	Illumina MiSeq	PAIRED	PCR	VIRAL RNA	Severe acute respiratory syndrome coronavirus 2	Homo sapiens	ILLUMINA	2020-04-22	Spain	Europe	8	2677.82	2550	0.908003	80074985
ERR5709427	PRJEB43166	WGA	SAMEA8562821	ERX5424805	COV009913	Illumina MiSeq	PAIRED	PCR	VIRAL RNA	Severe acute respiratory syndrome coronavirus 2	Homo sapiens	ILLUMINA	2020-08-10	Spain	Europe	17	2529.38	2252	0.98338	75636048
ERR5709428	PRJEB43166	WGA	SAMEA8562705	ERX5424806	COV005638	Illumina MiSeq	PAIRED	PCR	VIRAL RNA	Severe acute respiratory syndrome coronavirus 2	Homo sapiens	ILLUMINA	2020-04-22	Spain	Europe	13	2053.78	1990	0.907133	61414266
ERR5709430	PRJEB43166	WGA	SAMEA8562822	ERX5424808	COV009914	Illumina MiSeq	PAIRED	PCR	VIRAL RNA	Severe acute respiratory syndrome coronavirus 2	Homo sapiens	ILLUMINA	2020-08-10	Spain	Europe	18	2336.53	1991	0.984283	69869297
ERR5709431	PRJEB43166	WGA	SAMEA8562706	ERX5424809	COV005640	Illumina MiSeq	PAIRED	PCR	VIRAL RNA	Severe acute respiratory syndrome coronavirus 2	Homo sapiens	ILLUMINA	2020-04-22	Spain	Europe	14	2477.43	2464	0.970772	74082583
ERR5709432	PRJEB43166	WGA	SAMEA8562761	ERX5424810	COV012689	Illumina MiSeq	PAIRED	PCR	VIRAL RNA	Severe acute respiratory syndrome coronavirus 2	Homo sapiens	ILLUMINA	2020-10-31	Spain	Europe	24	3276.13	3323	0.995954	97966260
ERR5709433	PRJEB43166	WGA	SAMEA8562823	ERX5424811	COV009915	Illumina MiSeq	PAIRED	PCR	VIRAL RNA	Severe acute respiratory syndrome coronavirus 2	Homo sapiens	ILLUMINA	2020-08-10	Spain	Europe	19	2583.06	2456	0.988663	77241097
ERR5709434	PRJEB43166	WGA	SAMEA8562707	ERX5424812	COV005641	Illumina MiSeq	PAIRED	PCR	VIRAL RNA	Severe acute respiratory syndrome coronavirus 2	Homo sapiens	ILLUMINA	2020-04-25	Spain	Europe	16	2404.89	2037	0.901515	71913325
ERR5709435	PRJEB43166	WGA	SAMEA8562824	ERX5424813	COV009916	Illumina MiSeq	PAIRED	PCR	VIRAL RNA	Severe acute respiratory syndrome coronavirus 2	Homo sapiens	ILLUMINA	2020-08-11	Spain	Europe	18	2767.44	2530	0.986423	82754646
ERR5709436	PRJEB43166	WGA	SAMEA8562762	ERX5424814	COV012693	Illumina MiSeq	PAIRED	PCR	VIRAL RNA	Severe acute respiratory syndrome coronavirus 2	Homo sapiens	ILLUMINA	2020-09-10	Spain	Europe	18	3802.43	3845	0.988797	113703987
ERR5709437	PRJEB43166	WGA	SAMEA8562708	ERX5424815	COV005642	Illumina MiSeq	PAIRED	PCR	VIRAL RNA	Severe acute respiratory syndrome coronavirus 2	Homo sapiens	ILLUMINA	2020-05-04	Spain	Europe	17	2467.15	2524	0.952714	73775285
ERR5709438	PRJEB43166	WGA	SAMEA8562825	ERX5424816	COV009917	Illumina MiSeq	PAIRED	PCR	VIRAL RNA	Severe acute respiratory syndrome coronavirus 2	Homo sapiens	ILLUMINA	2020-09-15	Spain	Europe	21	2727.16	2697	0.988663	81550339
ERR5709439	PRJEB43166	WGA	SAMEA8562763	ERX5424817	COV012695	Illumina MiSeq	PAIRED	PCR	VIRAL RNA	Severe acute respiratory syndrome coronavirus 2	Homo sapiens	ILLUMINA	2020-08-09	Spain	Europe	32	3377.57	3436	0.988663	100999329
ERR5709440	PRJEB43166	WGA	SAMEA8562709	ERX5424818	COV005644	Illumina MiSeq	PAIRED	PCR	VIRAL RNA	Severe acute respiratory syndrome coronavirus 2	Homo sapiens	ILLUMINA	2020-04-22	Spain	Europe	19	2505.69	1967	0.905929	74927784
ERR5709441	PRJEB43166	WGA	SAMEA8562826	ERX5424819	COV009918	Illumina MiSeq	PAIRED	PCR	VIRAL RNA	Severe acute respiratory syndrome coronavirus 2	Homo sapiens	ILLUMINA	2020-08-11	Spain	Europe	20	2460.83	2223	0.988162	73586265
ERR5709442	PRJEB43166	WGA	SAMEA8562764	ERX5424820	COV012696	Illumina MiSeq	PAIRED	PCR	VIRAL RNA	Severe acute respiratory syndrome coronavirus 2	Homo sapiens	ILLUMINA	2020-08-09	Spain	Europe	17	3064.9	3108	0.989834	91649776
ERR5709444	PRJEB43166	WGA	SAMEA8562827	ERX5424822	COV009919	Illumina MiSeq	PAIRED	PCR	VIRAL RNA	Severe acute respiratory syndrome coronavirus 2	Homo sapiens	ILLUMINA	2020-08-11	Spain	Europe	18	2581.96	2302	0.979935	77208361
ERR5709445	PRJEB43166	WGA	SAMEA8562765	ERX5424823	COV012698	Illumina MiSeq	PAIRED	PCR	VIRAL RNA	Severe acute respiratory syndrome coronavirus 2	Homo sapiens	ILLUMINA	2020-08-24	Spain	Europe	25	3207.87	3273	0.988663	95924884
ERR5709446	PRJEB43166	WGA	SAMEA8562828	ERX5424824	COV009920	Illumina MiSeq	PAIRED	PCR	VIRAL RNA	Severe acute respiratory syndrome coronavirus 2	Homo sapiens	ILLUMINA	2020-08-11	Spain	Europe	18	2528.08	2225	0.979066	75597079
ERR5709447	PRJEB43166	WGA	SAMEA8562766	ERX5424825	COV012699	Illumina MiSeq	PAIRED	PCR	VIRAL RNA	Severe acute respiratory syndrome coronavirus 2	Homo sapiens	ILLUMINA	2020-08-19	Spain	Europe	24	3157.6	3314	0.988663	94421760
ERR5709448	PRJEB43166	WGA	SAMEA8562829	ERX5424826	COV009921	Illumina MiSeq	PAIRED	PCR	VIRAL RNA	Severe acute respiratory syndrome coronavirus 2	Homo sapiens	ILLUMINA	2020-08-11	Spain	Europe	16	2374.88	1911	0.969301	71015916
ERR5709449	PRJEB43166	WGA	SAMEA8562830	ERX5424827	COV009922	Illumina MiSeq	PAIRED	PCR	VIRAL RNA	Severe acute respiratory syndrome coronavirus 2	Homo sapiens	ILLUMINA	2020-08-11	Spain	Europe	19	2627.22	2181	0.986055	78561858
ERR5709450	PRJEB43166	WGA	SAMEA8562767	ERX5424828	COV012700	Illumina MiSeq	PAIRED	PCR	VIRAL RNA	Severe acute respiratory syndrome coronavirus 2	Homo sapiens	ILLUMINA	2020-09-10	Spain	Europe	20	3681.75	3878	0.9897	110095266
ERR5709451	PRJEB43166	WGA	SAMEA8562831	ERX5424829	COV009923	Illumina MiSeq	PAIRED	PCR	VIRAL RNA	Severe acute respiratory syndrome coronavirus 2	Homo sapiens	ILLUMINA	2020-08-12	Spain	Europe	22	2502.36	2220	0.988663	74827951
ERR5709452	PRJEB43166	WGA	SAMEA8562832	ERX5424830	COV009924	Illumina MiSeq	PAIRED	PCR	VIRAL RNA	Severe acute respiratory syndrome coronavirus 2	Homo sapiens	ILLUMINA	2020-08-12	Spain	Europe	19	2848.17	2455	0.988563	85168768
ERR5709453	PRJEB43166	WGA	SAMEA8562768	ERX5424831	COV012701	Illumina MiSeq	PAIRED	PCR	VIRAL RNA	Severe acute respiratory syndrome coronavirus 2	Homo sapiens	ILLUMINA	2020-10-18	Spain	Europe	21	3048.33	3114	0.98873	91154141
ERR5709455	PRJEB43166	WGA	SAMEA8562769	ERX5424833	COV012705	Illumina MiSeq	PAIRED	PCR	VIRAL RNA	Severe acute respiratory syndrome coronavirus 2	Homo sapiens	ILLUMINA	2020-09-28	Spain	Europe	25	2206.61	2301	0.983513	65984167
ERR5709456	PRJEB43166	WGA	SAMEA8562833	ERX5424834	COV009925	Illumina MiSeq	PAIRED	PCR	VIRAL RNA	Severe acute respiratory syndrome coronavirus 2	Homo sapiens	ILLUMINA	2020-08-13	Spain	Europe	18	2899.97	2643	0.988663	86717875
ERR5709457	PRJEB43166	WGA	SAMEA8562770	ERX5424835	COV012706	Illumina MiSeq	PAIRED	PCR	VIRAL RNA	Severe acute respiratory syndrome coronavirus 2	Homo sapiens	ILLUMINA	2020-08-20	Spain	Europe	17	2209.87	2275	0.988663	66081812
ERR5709458	PRJEB43166	WGA	SAMEA8562834	ERX5424836	COV009926	Illumina MiSeq	PAIRED	PCR	VIRAL RNA	Severe acute respiratory syndrome coronavirus 2	Homo sapiens	ILLUMINA	2020-09-04	Spain	Europe	19	2657.19	2137	0.977761	79458031
ERR5709460	PRJEB43166	WGA	SAMEA8562772	ERX5424838	COV012708	Illumina MiSeq	PAIRED	PCR	VIRAL RNA	Severe acute respiratory syndrome coronavirus 2	Homo sapiens	ILLUMINA	2020-08-05	Spain	Europe	20	1779.15	1834	0.979266	53201780
ERR5709462	PRJEB43166	WGA	SAMEA8562774	ERX5424840	COV012712	Illumina MiSeq	PAIRED	PCR	VIRAL RNA	Severe acute respiratory syndrome coronavirus 2	Homo sapiens	ILLUMINA	2020-10-22	Spain	Europe	23	2191.25	2208	0.97833	65524812
ERR5709463	PRJEB43166	WGA	SAMEA8562775	ERX5424841	COV012716	Illumina MiSeq	PAIRED	PCR	VIRAL RNA	Severe acute respiratory syndrome coronavirus 2	Homo sapiens	ILLUMINA	2020-11-16	Spain	Europe	43	2649.29	2675	0.966559	79221756
ERR5712001	PRJEB43166	WGA	SAMEA8565201	ERX5427379	COV018374	Illumina MiSeq	PAIRED	PCR	VIRAL RNA	Severe acute respiratory syndrome coronavirus 2	Homo sapiens	ILLUMINA	2021-02-04	Spain	Europe	24	2188.03	2102	0.995954	65428611
ERR5712003	PRJEB43166	WGA	SAMEA8565202	ERX5427381	COV018377	Illumina MiSeq	PAIRED	PCR	VIRAL RNA	Severe acute respiratory syndrome coronavirus 2	Homo sapiens	ILLUMINA	2021-02-02	Spain	Europe	28	2398.29	2326	0.995954	71716091
ERR5712004	PRJEB43166	WGA	SAMEA8565203	ERX5427382	COV018378	Illumina MiSeq	PAIRED	PCR	VIRAL RNA	Severe acute respiratory syndrome coronavirus 2	Homo sapiens	ILLUMINA	2021-02-03	Spain	Europe	28	2359.14	2343	0.995686	70545288
ERR5712005	PRJEB43166	WGA	SAMEA8565204	ERX5427383	COV018379	Illumina MiSeq	PAIRED	PCR	VIRAL RNA	Severe acute respiratory syndrome coronavirus 2	Homo sapiens	ILLUMINA	2021-02-03	Spain	Europe	28	2403.2	2330	0.995954	71862852
ERR5712006	PRJEB43166	WGA	SAMEA8565205	ERX5427384	COV018380	Illumina MiSeq	PAIRED	PCR	VIRAL RNA	Severe acute respiratory syndrome coronavirus 2	Homo sapiens	ILLUMINA	2021-02-03	Spain	Europe	33	2396.35	2285	0.995954	71657960
ERR5712007	PRJEB43166	WGA	SAMEA8565206	ERX5427385	COV018381	Illumina MiSeq	PAIRED	PCR	VIRAL RNA	Severe acute respiratory syndrome coronavirus 2	Homo sapiens	ILLUMINA	2021-02-03	Spain	Europe	29	2453.67	2363	0.995954	73372091
ERR5712009	PRJEB43166	WGA	SAMEA8565207	ERX5427387	COV018676	Illumina MiSeq	PAIRED	PCR	VIRAL RNA	Severe acute respiratory syndrome coronavirus 2	Homo sapiens	ILLUMINA	2021-02-01	Spain	Europe	25	2331.97	2226	0.995954	69732940
ERR5712010	PRJEB43166	WGA	SAMEA8565208	ERX5427388	COV018677	Illumina MiSeq	PAIRED	PCR	VIRAL RNA	Severe acute respiratory syndrome coronavirus 2	Homo sapiens	ILLUMINA	2021-01-29	Spain	Europe	24	2137.11	2074	0.995954	63905924
ERR5712011	PRJEB43166	WGA	SAMEA8565209	ERX5427389	COV018684	Illumina MiSeq	PAIRED	PCR	VIRAL RNA	Severe acute respiratory syndrome coronavirus 2	Homo sapiens	ILLUMINA	2021-02-02	Spain	Europe	37	2277.47	2201	0.995485	68103101
ERR5712012	PRJEB43166	WGA	SAMEA8565210	ERX5427390	COV018685	Illumina MiSeq	PAIRED	PCR	VIRAL RNA	Severe acute respiratory syndrome coronavirus 2	Homo sapiens	ILLUMINA	2021-02-02	Spain	Europe	39	2494.4	2409	0.995485	74590044
ERR5712013	PRJEB43166	WGA	SAMEA8565211	ERX5427391	COV018689	Illumina MiSeq	PAIRED	PCR	VIRAL RNA	Severe acute respiratory syndrome coronavirus 2	Homo sapiens	ILLUMINA	2021-02-02	Spain	Europe	41	2181.49	2156	0.995485	65233043
ERR5712015	PRJEB43166	WGA	SAMEA8565212	ERX5427393	COV018690	Illumina MiSeq	PAIRED	PCR	VIRAL RNA	Severe acute respiratory syndrome coronavirus 2	Homo sapiens	ILLUMINA	2021-02-03	Spain	Europe	43	2347.79	2265	0.995485	70205887
ERR5712016	PRJEB43166	WGA	SAMEA8565213	ERX5427394	COV018692	Illumina MiSeq	PAIRED	PCR	VIRAL RNA	Severe acute respiratory syndrome coronavirus 2	Homo sapiens	ILLUMINA	2021-02-03	Spain	Europe	41	2254.45	2202	0.987794	67414828
ERR5712017	PRJEB43166	WGA	SAMEA8565214	ERX5427395	COV018693	Illumina MiSeq	PAIRED	PCR	VIRAL RNA	Severe acute respiratory syndrome coronavirus 2	Homo sapiens	ILLUMINA	2021-02-03	Spain	Europe	41	2551.67	2508	0.987794	76302577
ERR5712019	PRJEB43166	WGA	SAMEA8565215	ERX5427397	COV018697	Illumina MiSeq	PAIRED	PCR	VIRAL RNA	Severe acute respiratory syndrome coronavirus 2	Homo sapiens	ILLUMINA	2021-02-02	Spain	Europe	25	1984.45	1897	0.995954	59341041
ERR5712020	PRJEB43166	WGA	SAMEA8565216	ERX5427398	COV018700	Illumina MiSeq	PAIRED	PCR	VIRAL RNA	Severe acute respiratory syndrome coronavirus 2	Homo sapiens	ILLUMINA	2021-02-04	Spain	Europe	40	2891.15	2842	0.995485	86454098
ERR5712021	PRJEB43166	WGA	SAMEA8565217	ERX5427399	COV018701	Illumina MiSeq	PAIRED	PCR	VIRAL RNA	Severe acute respiratory syndrome coronavirus 2	Homo sapiens	ILLUMINA	2021-02-04	Spain	Europe	38	2733.47	2638	0.995485	81738847
ERR5712022	PRJEB43166	WGA	SAMEA8565218	ERX5427400	COV018702	Illumina MiSeq	PAIRED	PCR	VIRAL RNA	Severe acute respiratory syndrome coronavirus 2	Homo sapiens	ILLUMINA	2021-02-04	Spain	Europe	40	2015.51	1910	0.995485	60269815
ERR5712024	PRJEB43166	WGA	SAMEA8565219	ERX5427402	COV018714	Illumina MiSeq	PAIRED	PCR	VIRAL RNA	Severe acute respiratory syndrome coronavirus 2	Homo sapiens	ILLUMINA	2021-02-04	Spain	Europe	47	2303.34	2223	0.995954	68876666
ERR5712025	PRJEB43166	WGA	SAMEA8565220	ERX5427403	COV018715	Illumina MiSeq	PAIRED	PCR	VIRAL RNA	Severe acute respiratory syndrome coronavirus 2	Homo sapiens	ILLUMINA	2021-02-03	Spain	Europe	25	2245.68	2148	0.995954	67152438
ERR5712026	PRJEB43166	WGA	SAMEA8565221	ERX5427404	COV018718	Illumina MiSeq	PAIRED	PCR	VIRAL RNA	Severe acute respiratory syndrome coronavirus 2	Homo sapiens	ILLUMINA	2021-02-05	Spain	Europe	40	2073.48	2028	0.995485	62003260
ERR5712027	PRJEB43166	WGA	SAMEA8565222	ERX5427405	COV018719	Illumina MiSeq	PAIRED	PCR	VIRAL RNA	Severe acute respiratory syndrome coronavirus 2	Homo sapiens	ILLUMINA	2021-02-07	Spain	Europe	47	1849.7	1762	0.969401	55311539
ERR5712028	PRJEB43166	WGA	SAMEA8565223	ERX5427406	COV018720	Illumina MiSeq	PAIRED	PCR	VIRAL RNA	Severe acute respiratory syndrome coronavirus 2	Homo sapiens	ILLUMINA	2021-02-07	Spain	Europe	41	1984.45	1939	0.995485	59340946
ERR5712029	PRJEB43166	WGA	SAMEA8565224	ERX5427407	COV018723	Illumina MiSeq	PAIRED	PCR	VIRAL RNA	Severe acute respiratory syndrome coronavirus 2	Homo sapiens	ILLUMINA	2021-02-07	Spain	Europe	25	2642.21	2562	0.995954	79009935
ERR5712030	PRJEB43166	WGA	SAMEA8565225	ERX5427408	COV018724	Illumina MiSeq	PAIRED	PCR	VIRAL RNA	Severe acute respiratory syndrome coronavirus 2	Homo sapiens	ILLUMINA	2021-02-05	Spain	Europe	22	2254.57	2168	0.995954	67418408
ERR5712031	PRJEB43166	WGA	SAMEA8565226	ERX5427409	COV018725	Illumina MiSeq	PAIRED	PCR	VIRAL RNA	Severe acute respiratory syndrome coronavirus 2	Homo sapiens	ILLUMINA	2021-02-06	Spain	Europe	25	1946.05	1873	0.994783	58192594
ERR5712032	PRJEB43166	WGA	SAMEA8565227	ERX5427410	COV018726	Illumina MiSeq	PAIRED	PCR	VIRAL RNA	Severe acute respiratory syndrome coronavirus 2	Homo sapiens	ILLUMINA	2021-02-06	Spain	Europe	22	2316.93	2232	0.995954	69283185
ERR5712033	PRJEB43166	WGA	SAMEA8565280	ERX5427411	COV018382	Illumina MiSeq	PAIRED	PCR	VIRAL RNA	Severe acute respiratory syndrome coronavirus 2	Homo sapiens	ILLUMINA	2021-02-03	Spain	Europe	29	2008.92	2008	0.984483	60072657
ERR5712034	PRJEB43166	WGA	SAMEA8565228	ERX5427412	COV018730	Illumina MiSeq	PAIRED	PCR	VIRAL RNA	Severe acute respiratory syndrome coronavirus 2	Homo sapiens	ILLUMINA	2021-02-08	Spain	Europe	56	2011.13	1880	0.952212	60138939
ERR5712036	PRJEB43166	WGA	SAMEA8565281	ERX5427414	COV018383	Illumina MiSeq	PAIRED	PCR	VIRAL RNA	Severe acute respiratory syndrome coronavirus 2	Homo sapiens	ILLUMINA	2021-02-02	Spain	Europe	26	1881.05	1815	0.988663	56249106
ERR5712037	PRJEB43166	WGA	SAMEA8565229	ERX5427415	COV018732	Illumina MiSeq	PAIRED	PCR	VIRAL RNA	Severe acute respiratory syndrome coronavirus 2	Homo sapiens	ILLUMINA	2021-02-11	Spain	Europe	32	2156.1	2057	0.995954	64473969
ERR5712038	PRJEB43166	WGA	SAMEA8565375	ERX5427416	COV019425	Illumina MiSeq	PAIRED	PCR	VIRAL RNA	Severe acute respiratory syndrome coronavirus 2	Homo sapiens	ILLUMINA	2021-02-14	Spain	Europe	27	2330.2	2064	0.954921	69679972
ERR5712039	PRJEB43166	WGA	SAMEA8565282	ERX5427417	COV018384	Illumina MiSeq	PAIRED	PCR	VIRAL RNA	Severe acute respiratory syndrome coronavirus 2	Homo sapiens	ILLUMINA	2021-02-02	Spain	Europe	26	1915.64	1891	0.98776	57283457
ERR5712040	PRJEB43166	WGA	SAMEA8565461	ERX5427418	COV016505	Illumina MiSeq	PAIRED	PCR	VIRAL RNA	Severe acute respiratory syndrome coronavirus 2	Homo sapiens	ILLUMINA	2021-01-17	Spain	Europe	19	2483.73	2364	0.995954	74270866
ERR5712041	PRJEB43166	WGA	SAMEA8565230	ERX5427419	COV018735	Illumina MiSeq	PAIRED	PCR	VIRAL RNA	Severe acute respiratory syndrome coronavirus 2	Homo sapiens	ILLUMINA	2021-02-09	Spain	Europe	33	2059.28	2020	0.993746	61578586
ERR5712042	PRJEB43166	WGA	SAMEA8565376	ERX5427420	COV019426	Illumina MiSeq	PAIRED	PCR	VIRAL RNA	Severe acute respiratory syndrome coronavirus 2	Homo sapiens	ILLUMINA	2021-02-14	Spain	Europe	21	2365.27	2187	0.960272	70728663
ERR5712043	PRJEB43166	WGA	SAMEA8565231	ERX5427421	COV018736	Illumina MiSeq	PAIRED	PCR	VIRAL RNA	Severe acute respiratory syndrome coronavirus 2	Homo sapiens	ILLUMINA	2021-02-09	Spain	Europe	43	1505.62	1422	0.995485	45022680
ERR5712044	PRJEB43166	WGA	SAMEA8565283	ERX5427422	COV018385	Illumina MiSeq	PAIRED	PCR	VIRAL RNA	Severe acute respiratory syndrome coronavirus 2	Homo sapiens	ILLUMINA	2021-02-02	Spain	Europe	29	2411.58	2423	0.988663	72113548
ERR5712045	PRJEB43166	WGA	SAMEA8565462	ERX5427423	COV016506	Illumina MiSeq	PAIRED	PCR	VIRAL RNA	Severe acute respiratory syndrome coronavirus 2	Homo sapiens	ILLUMINA	2021-01-17	Spain	Europe	40	2736	2672	0.995485	81814723
ERR5712046	PRJEB43166	WGA	SAMEA8565232	ERX5427424	COV018738	Illumina MiSeq	PAIRED	PCR	VIRAL RNA	Severe acute respiratory syndrome coronavirus 2	Homo sapiens	ILLUMINA	2021-02-10	Spain	Europe	29	1508.7	1478	0.992375	45114605
ERR5712047	PRJEB43166	WGA	SAMEA8565377	ERX5427425	COV019428	Illumina MiSeq	PAIRED	PCR	VIRAL RNA	Severe acute respiratory syndrome coronavirus 2	Homo sapiens	ILLUMINA	2021-02-12	Spain	Europe	24	2379.55	1820	0.954553	71155796
ERR5712048	PRJEB43166	WGA	SAMEA8565284	ERX5427426	COV018386	Illumina MiSeq	PAIRED	PCR	VIRAL RNA	Severe acute respiratory syndrome coronavirus 2	Homo sapiens	ILLUMINA	2021-02-02	Spain	Europe	27	2128.1	2095	0.988496	63636604
ERR5712049	PRJEB43166	WGA	SAMEA8565463	ERX5427427	COV016524	Illumina MiSeq	PAIRED	PCR	VIRAL RNA	Severe acute respiratory syndrome coronavirus 2	Homo sapiens	ILLUMINA	2021-01-19	Spain	Europe	20	1954.79	1861	0.990971	58453978
ERR5712050	PRJEB43166	WGA	SAMEA8565233	ERX5427428	COV018739	Illumina MiSeq	PAIRED	PCR	VIRAL RNA	Severe acute respiratory syndrome coronavirus 2	Homo sapiens	ILLUMINA	2021-02-10	Spain	Europe	41	2007.37	1957	0.995485	60026320
ERR5712051	PRJEB43166	WGA	SAMEA8565378	ERX5427429	COV019429	Illumina MiSeq	PAIRED	PCR	VIRAL RNA	Severe acute respiratory syndrome coronavirus 2	Homo sapiens	ILLUMINA	2021-02-12	Spain	Europe	26	2286.52	2074	0.986189	68373862
ERR5712052	PRJEB43166	WGA	SAMEA8565285	ERX5427430	COV018387	Illumina MiSeq	PAIRED	PCR	VIRAL RNA	Severe acute respiratory syndrome coronavirus 2	Homo sapiens	ILLUMINA	2021-02-02	Spain	Europe	26	2613.81	2635	0.991573	78160683
ERR5712053	PRJEB43166	WGA	SAMEA8565464	ERX5427431	COV016526	Illumina MiSeq	PAIRED	PCR	VIRAL RNA	Severe acute respiratory syndrome coronavirus 2	Homo sapiens	ILLUMINA	2021-01-19	Spain	Europe	40	1991.39	1832	0.965154	59548400
ERR5712054	PRJEB43166	WGA	SAMEA8565234	ERX5427432	COV018741	Illumina MiSeq	PAIRED	PCR	VIRAL RNA	Severe acute respiratory syndrome coronavirus 2	Homo sapiens	ILLUMINA	2021-02-11	Spain	Europe	24	2121.3	2020	0.995954	63433310
ERR5712055	PRJEB43166	WGA	SAMEA8565379	ERX5427433	COV019430	Illumina MiSeq	PAIRED	PCR	VIRAL RNA	Severe acute respiratory syndrome coronavirus 2	Homo sapiens	ILLUMINA	2021-02-12	Spain	Europe	28	2428.43	2438	0.990001	72617193
ERR5712056	PRJEB43166	WGA	SAMEA8565286	ERX5427434	COV018388	Illumina MiSeq	PAIRED	PCR	VIRAL RNA	Severe acute respiratory syndrome coronavirus 2	Homo sapiens	ILLUMINA	2021-02-02	Spain	Europe	25	2537.5	2564	0.990469	75878914
ERR5712057	PRJEB43166	WGA	SAMEA8565235	ERX5427435	COV018743	Illumina MiSeq	PAIRED	PCR	VIRAL RNA	Severe acute respiratory syndrome coronavirus 2	Homo sapiens	ILLUMINA	2021-02-14	Spain	Europe	23	1950.79	1875	0.995954	58334406
ERR5712058	PRJEB43166	WGA	SAMEA8565465	ERX5427436	COV016527	Illumina MiSeq	PAIRED	PCR	VIRAL RNA	Severe acute respiratory syndrome coronavirus 2	Homo sapiens	ILLUMINA	2021-01-18	Spain	Europe	42	2571.12	2512	0.985687	76884350
ERR5712060	PRJEB43166	WGA	SAMEA8565380	ERX5427438	COV019431	Illumina MiSeq	PAIRED	PCR	VIRAL RNA	Severe acute respiratory syndrome coronavirus 2	Homo sapiens	ILLUMINA	2021-02-12	Spain	Europe	26	2391.58	2367	0.985486	71515499
ERR5712061	PRJEB43166	WGA	SAMEA8565287	ERX5427439	COV018389	Illumina MiSeq	PAIRED	PCR	VIRAL RNA	Severe acute respiratory syndrome coronavirus 2	Homo sapiens	ILLUMINA	2021-01-31	Spain	Europe	21	2214.44	2245	0.988563	66218522
ERR5712062	PRJEB43166	WGA	SAMEA8565236	ERX5427440	COV018744	Illumina MiSeq	PAIRED	PCR	VIRAL RNA	Severe acute respiratory syndrome coronavirus 2	Homo sapiens	ILLUMINA	2021-02-13	Spain	Europe	45	1829.46	1813	0.995485	54706214
ERR5712063	PRJEB43166	WGA	SAMEA8565466	ERX5427441	COV016529	Illumina MiSeq	PAIRED	PCR	VIRAL RNA	Severe acute respiratory syndrome coronavirus 2	Homo sapiens	ILLUMINA	2021-01-19	Spain	Europe	26	2367.58	2329	0.995954	70797865
ERR5712064	PRJEB43166	WGA	SAMEA8565381	ERX5427442	COV019433	Illumina MiSeq	PAIRED	PCR	VIRAL RNA	Severe acute respiratory syndrome coronavirus 2	Homo sapiens	ILLUMINA	2021-02-12	Spain	Europe	25	2667.16	2711	0.988663	79756207
ERR5712065	PRJEB43166	WGA	SAMEA8565237	ERX5427443	COV018745	Illumina MiSeq	PAIRED	PCR	VIRAL RNA	Severe acute respiratory syndrome coronavirus 2	Homo sapiens	ILLUMINA	2021-02-13	Spain	Europe	41	2338.4	2211	0.995485	69925139
ERR5712066	PRJEB43166	WGA	SAMEA8565467	ERX5427444	COV016530	Illumina MiSeq	PAIRED	PCR	VIRAL RNA	Severe acute respiratory syndrome coronavirus 2	Homo sapiens	ILLUMINA	2021-01-19	Spain	Europe	24	2095.96	2076	0.995954	62675443
ERR5712067	PRJEB43166	WGA	SAMEA8565382	ERX5427445	COV019434	Illumina MiSeq	PAIRED	PCR	VIRAL RNA	Severe acute respiratory syndrome coronavirus 2	Homo sapiens	ILLUMINA	2021-02-12	Spain	Europe	27	2043.84	1555	0.949403	61117038
ERR5712068	PRJEB43166	WGA	SAMEA8565288	ERX5427446	COV018391	Illumina MiSeq	PAIRED	PCR	VIRAL RNA	Severe acute respiratory syndrome coronavirus 2	Homo sapiens	ILLUMINA	2021-01-27	Spain	Europe	27	2506.24	2508	0.988663	74944178
ERR5712069	PRJEB43166	WGA	SAMEA8565238	ERX5427447	COV018746	Illumina MiSeq	PAIRED	PCR	VIRAL RNA	Severe acute respiratory syndrome coronavirus 2	Homo sapiens	ILLUMINA	2021-02-13	Spain	Europe	44	2418.22	2355	0.98572	72312023
ERR5712070	PRJEB43166	WGA	SAMEA8565468	ERX5427448	COV016532	Illumina MiSeq	PAIRED	PCR	VIRAL RNA	Severe acute respiratory syndrome coronavirus 2	Homo sapiens	ILLUMINA	2021-01-18	Spain	Europe	44	1991.88	1977	0.992074	59563088
ERR5712071	PRJEB43166	WGA	SAMEA8565383	ERX5427449	COV019435	Illumina MiSeq	PAIRED	PCR	VIRAL RNA	Severe acute respiratory syndrome coronavirus 2	Homo sapiens	ILLUMINA	2021-02-12	Spain	Europe	23	2278.41	2225	0.988229	68131251
ERR5712072	PRJEB43166	WGA	SAMEA8565239	ERX5427450	COV018747	Illumina MiSeq	PAIRED	PCR	VIRAL RNA	Severe acute respiratory syndrome coronavirus 2	Homo sapiens	ILLUMINA	2021-02-12	Spain	Europe	42	1839.66	1759	0.995485	55011445
ERR5712073	PRJEB43166	WGA	SAMEA8565469	ERX5427451	COV016536	Illumina MiSeq	PAIRED	PCR	VIRAL RNA	Severe acute respiratory syndrome coronavirus 2	Homo sapiens	ILLUMINA	2021-01-18	Spain	Europe	27	2273.29	2187	0.995352	67978303
ERR5712107	PRJEB43166	WGA	SAMEA8565384	ERX5427485	COV019439	Illumina MiSeq	PAIRED	PCR	VIRAL RNA	Severe acute respiratory syndrome coronavirus 2	Homo sapiens	ILLUMINA	2021-02-12	Spain	Europe	36	1830.05	1083	0.944888	54723848
ERR5712322	PRJEB43166	WGA	SAMEA8565289	ERX5427700	COV018392	Illumina MiSeq	PAIRED	PCR	VIRAL RNA	Severe acute respiratory syndrome coronavirus 2	Homo sapiens	ILLUMINA	2021-01-29	Spain	Europe	20	2514.2	2456	0.988663	75182144
ERR5712428	PRJEB43166	WGA	SAMEA8565240	ERX5427806	COV018750	Illumina MiSeq	PAIRED	PCR	VIRAL RNA	Severe acute respiratory syndrome coronavirus 2	Homo sapiens	ILLUMINA	2021-02-12	Spain	Europe	40	2654.97	2605	0.995485	79391560
ERR5712429	PRJEB43166	WGA	SAMEA8565470	ERX5427807	COV016539	Illumina MiSeq	PAIRED	PCR	VIRAL RNA	Severe acute respiratory syndrome coronavirus 2	Homo sapiens	ILLUMINA	2021-01-23	Spain	Europe	22	2243.78	2130	0.992007	67095723
ERR5712430	PRJEB43166	WGA	SAMEA8565290	ERX5427979	COV018393	Illumina MiSeq	PAIRED	PCR	VIRAL RNA	Severe acute respiratory syndrome coronavirus 2	Homo sapiens	ILLUMINA	2021-01-29	Spain	Europe	19	2328.18	2270	0.988663	69619498
ERR5712431	PRJEB43166	WGA	SAMEA8565385	ERX5427991	COV019440	Illumina MiSeq	PAIRED	PCR	VIRAL RNA	Severe acute respiratory syndrome coronavirus 2	Homo sapiens	ILLUMINA	2021-02-12	Spain	Europe	24	2631.02	2532	0.984583	78675297
ERR5713313	PRJEB43166	WGA	SAMEA8565471	ERX5428691	COV016548	Illumina MiSeq	PAIRED	PCR	VIRAL RNA	Severe acute respiratory syndrome coronavirus 2	Homo sapiens	ILLUMINA	2021-01-22	Spain	Europe	21	2073.51	1879	0.989901	62004138
ERR5713314	PRJEB43166	WGA	SAMEA8565291	ERX5428692	COV018394	Illumina MiSeq	PAIRED	PCR	VIRAL RNA	Severe acute respiratory syndrome coronavirus 2	Homo sapiens	ILLUMINA	2021-02-03	Spain	Europe	34	1710.56	1668	0.988195	51150928
ERR5713315	PRJEB43166	WGA	SAMEA8565241	ERX5428693	COV018755	Illumina MiSeq	PAIRED	PCR	VIRAL RNA	Severe acute respiratory syndrome coronavirus 2	Homo sapiens	ILLUMINA	2021-02-15	Spain	Europe	43	2335.59	2270	0.995485	69841137
ERR5713316	PRJEB43166	WGA	SAMEA8565386	ERX5428694	COV019441	Illumina MiSeq	PAIRED	PCR	VIRAL RNA	Severe acute respiratory syndrome coronavirus 2	Homo sapiens	ILLUMINA	2021-02-12	Spain	Europe	32	2277.31	2177	0.978798	68098473
ERR5713317	PRJEB43166	WGA	SAMEA8565472	ERX5428695	COV016549	Illumina MiSeq	PAIRED	PCR	VIRAL RNA	Severe acute respiratory syndrome coronavirus 2	Homo sapiens	ILLUMINA	2021-01-22	Spain	Europe	25	2347.6	2252	0.995954	70200427
ERR5713318	PRJEB43166	WGA	SAMEA8565292	ERX5428696	COV018395	Illumina MiSeq	PAIRED	PCR	VIRAL RNA	Severe acute respiratory syndrome coronavirus 2	Homo sapiens	ILLUMINA	2021-02-03	Spain	Europe	38	2114.42	2071	0.982477	63227459
ERR5713319	PRJEB43166	WGA	SAMEA8565242	ERX5428697	COV018756	Illumina MiSeq	PAIRED	PCR	VIRAL RNA	Severe acute respiratory syndrome coronavirus 2	Homo sapiens	ILLUMINA	2021-02-15	Spain	Europe	42	2148.49	2101	0.995485	64246441
ERR5713320	PRJEB43166	WGA	SAMEA8565387	ERX5428698	COV019442	Illumina MiSeq	PAIRED	PCR	VIRAL RNA	Severe acute respiratory syndrome coronavirus 2	Homo sapiens	ILLUMINA	2021-02-12	Spain	Europe	22	2292.38	1423	0.913989	68549070
ERR5713321	PRJEB43166	WGA	SAMEA8565473	ERX5428699	COV016550	Illumina MiSeq	PAIRED	PCR	VIRAL RNA	Severe acute respiratory syndrome coronavirus 2	Homo sapiens	ILLUMINA	2021-01-22	Spain	Europe	25	2308.78	2198	0.995452	69039413
ERR5713322	PRJEB43166	WGA	SAMEA8565293	ERX5428700	COV018396	Illumina MiSeq	PAIRED	PCR	VIRAL RNA	Severe acute respiratory syndrome coronavirus 2	Homo sapiens	ILLUMINA	2021-02-03	Spain	Europe	39	2325.06	2315	0.995485	69526361
ERR5713323	PRJEB43166	WGA	SAMEA8565243	ERX5428701	COV018757	Illumina MiSeq	PAIRED	PCR	VIRAL RNA	Severe acute respiratory syndrome coronavirus 2	Homo sapiens	ILLUMINA	2021-02-15	Spain	Europe	43	2295.32	2183	0.995485	68637032
ERR5713324	PRJEB43166	WGA	SAMEA8565388	ERX5428702	COV019443	Illumina MiSeq	PAIRED	PCR	VIRAL RNA	Severe acute respiratory syndrome coronavirus 2	Homo sapiens	ILLUMINA	2021-02-10	Spain	Europe	25	2384.73	1993	0.9589	71310672
ERR5713325	PRJEB43166	WGA	SAMEA8565294	ERX5428703	COV018399	Illumina MiSeq	PAIRED	PCR	VIRAL RNA	Severe acute respiratory syndrome coronavirus 2	Homo sapiens	ILLUMINA	2021-02-04	Spain	Europe	37	1860.68	1897	0.977929	55640053
ERR5713326	PRJEB43166	WGA	SAMEA8565474	ERX5428704	COV016551	Illumina MiSeq	PAIRED	PCR	VIRAL RNA	Severe acute respiratory syndrome coronavirus 2	Homo sapiens	ILLUMINA	2021-01-22	Spain	Europe	31	2358.53	2344	0.993981	70527075
ERR5713327	PRJEB43166	WGA	SAMEA8565389	ERX5428705	COV019451	Illumina MiSeq	PAIRED	PCR	VIRAL RNA	Severe acute respiratory syndrome coronavirus 2	Homo sapiens	ILLUMINA	2021-02-10	Spain	Europe	24	2483.62	2086	0.954252	74267554
ERR5713328	PRJEB43166	WGA	SAMEA8565244	ERX5428706	COV018768	Illumina MiSeq	PAIRED	PCR	VIRAL RNA	Severe acute respiratory syndrome coronavirus 2	Homo sapiens	ILLUMINA	2021-01-30	Spain	Europe	26	3812.23	3672	0.995954	113996990
ERR5713329	PRJEB43166	WGA	SAMEA8565295	ERX5428707	COV018402	Illumina MiSeq	PAIRED	PCR	VIRAL RNA	Severe acute respiratory syndrome coronavirus 2	Homo sapiens	ILLUMINA	2021-02-05	Spain	Europe	39	1857.16	1829	0.973113	55534708
ERR5713330	PRJEB43166	WGA	SAMEA8565475	ERX5428708	COV016552	Illumina MiSeq	PAIRED	PCR	VIRAL RNA	Severe acute respiratory syndrome coronavirus 2	Homo sapiens	ILLUMINA	2021-01-22	Spain	Europe	37	2380.76	2007	0.95064	71191868
ERR5713332	PRJEB43166	WGA	SAMEA8565245	ERX5428710	COV018769	Illumina MiSeq	PAIRED	PCR	VIRAL RNA	Severe acute respiratory syndrome coronavirus 2	Homo sapiens	ILLUMINA	2021-01-30	Spain	Europe	26	1811.15	1742	0.99388	54158693
ERR5713333	PRJEB43166	WGA	SAMEA8565390	ERX5428711	COV019452	Illumina MiSeq	PAIRED	PCR	VIRAL RNA	Severe acute respiratory syndrome coronavirus 2	Homo sapiens	ILLUMINA	2021-02-10	Spain	Europe	22	2434.93	2315	0.967595	72811781
ERR5713334	PRJEB43166	WGA	SAMEA8565476	ERX5428712	COV016554	Illumina MiSeq	PAIRED	PCR	VIRAL RNA	Severe acute respiratory syndrome coronavirus 2	Homo sapiens	ILLUMINA	2021-01-18	Spain	Europe	48	1909.1	1464	0.959335	57087788
ERR5713335	PRJEB43166	WGA	SAMEA8565296	ERX5428713	COV018403	Illumina MiSeq	PAIRED	PCR	VIRAL RNA	Severe acute respiratory syndrome coronavirus 2	Homo sapiens	ILLUMINA	2021-02-05	Spain	Europe	39	2252.35	2183	0.985754	67351959
ERR5713336	PRJEB43166	WGA	SAMEA8565391	ERX5428714	COV019453	Illumina MiSeq	PAIRED	PCR	VIRAL RNA	Severe acute respiratory syndrome coronavirus 2	Homo sapiens	ILLUMINA	2021-02-10	Spain	Europe	30	2317.39	2281	0.96793	69296864
ERR5713337	PRJEB43166	WGA	SAMEA8565246	ERX5428715	COV018772	Illumina MiSeq	PAIRED	PCR	VIRAL RNA	Severe acute respiratory syndrome coronavirus 2	Homo sapiens	ILLUMINA	2021-01-30	Spain	Europe	26	2244.84	2102	0.978062	67127405
ERR5713338	PRJEB43166	WGA	SAMEA8565477	ERX5428716	COV016558	Illumina MiSeq	PAIRED	PCR	VIRAL RNA	Severe acute respiratory syndrome coronavirus 2	Homo sapiens	ILLUMINA	2021-01-18	Spain	Europe	27	2330.36	2218	0.987459	69684840
ERR5713339	PRJEB43166	WGA	SAMEA8565297	ERX5428717	COV018404	Illumina MiSeq	PAIRED	PCR	VIRAL RNA	Severe acute respiratory syndrome coronavirus 2	Homo sapiens	ILLUMINA	2021-02-05	Spain	Europe	38	2485.35	2418	0.988195	74319366
ERR5713340	PRJEB43166	WGA	SAMEA8565392	ERX5428718	COV019459	Illumina MiSeq	PAIRED	PCR	VIRAL RNA	Severe acute respiratory syndrome coronavirus 2	Homo sapiens	ILLUMINA	2021-02-10	Spain	Europe	24	2469.69	2473	0.988931	73851271
ERR5713341	PRJEB43166	WGA	SAMEA8565247	ERX5428719	COV018791	Illumina MiSeq	PAIRED	PCR	VIRAL RNA	Severe acute respiratory syndrome coronavirus 2	Homo sapiens	ILLUMINA	2021-01-29	Spain	Europe	20	2076.68	1982	0.995954	62098882
ERR5713342	PRJEB43166	WGA	SAMEA8565478	ERX5428720	COV016559	Illumina MiSeq	PAIRED	PCR	VIRAL RNA	Severe acute respiratory syndrome coronavirus 2	Homo sapiens	ILLUMINA	2021-01-18	Spain	Europe	31	2242.58	1995	0.949804	67060005
ERR5713343	PRJEB43166	WGA	SAMEA8565298	ERX5428721	COV018418	Illumina MiSeq	PAIRED	PCR	VIRAL RNA	Severe acute respiratory syndrome coronavirus 2	Homo sapiens	ILLUMINA	2021-02-06	Spain	Europe	39	1734.36	1732	0.992977	51862587
ERR5713344	PRJEB43166	WGA	SAMEA8565479	ERX5428722	COV016563	Illumina MiSeq	PAIRED	PCR	VIRAL RNA	Severe acute respiratory syndrome coronavirus 2	Homo sapiens	ILLUMINA	2021-01-18	Spain	Europe	86	1751.52	1399	0.944788	52375701
ERR5713345	PRJEB43166	WGA	SAMEA8565393	ERX5428723	COV019464	Illumina MiSeq	PAIRED	PCR	VIRAL RNA	Severe acute respiratory syndrome coronavirus 2	Homo sapiens	ILLUMINA	2021-02-10	Spain	Europe	25	2291.53	2200	0.995954	68523488
ERR5713346	PRJEB43166	WGA	SAMEA8565248	ERX5428724	COV018797	Illumina MiSeq	PAIRED	PCR	VIRAL RNA	Severe acute respiratory syndrome coronavirus 2	Homo sapiens	ILLUMINA	2021-02-08	Spain	Europe	24	2451.94	2373	0.987627	73320312
ERR5713347	PRJEB43166	WGA	SAMEA8565299	ERX5428725	COV018419	Illumina MiSeq	PAIRED	PCR	VIRAL RNA	Severe acute respiratory syndrome coronavirus 2	Homo sapiens	ILLUMINA	2021-02-06	Spain	Europe	41	2106.15	2038	0.988195	62980230
ERR5713348	PRJEB43166	WGA	SAMEA8565394	ERX5428726	COV019470	Illumina MiSeq	PAIRED	PCR	VIRAL RNA	Severe acute respiratory syndrome coronavirus 2	Homo sapiens	ILLUMINA	2021-02-11	Spain	Europe	25	2268.29	2151	0.988663	67828561
ERR5713349	PRJEB43166	WGA	SAMEA8565480	ERX5428727	COV016564	Illumina MiSeq	PAIRED	PCR	VIRAL RNA	Severe acute respiratory syndrome coronavirus 2	Homo sapiens	ILLUMINA	2021-01-18	Spain	Europe	28	2541.09	2348	0.977494	75986224
ERR5713350	PRJEB43166	WGA	SAMEA8565300	ERX5428728	COV018421	Illumina MiSeq	PAIRED	PCR	VIRAL RNA	Severe acute respiratory syndrome coronavirus 2	Homo sapiens	ILLUMINA	2021-02-07	Spain	Europe	38	2180.94	2123	0.987894	65216717
ERR5713351	PRJEB43166	WGA	SAMEA8565249	ERX5428729	COV018798	Illumina MiSeq	PAIRED	PCR	VIRAL RNA	Severe acute respiratory syndrome coronavirus 2	Homo sapiens	ILLUMINA	2021-02-08	Spain	Europe	27	2734.8	2653	0.986757	81778766
ERR5713352	PRJEB43166	WGA	SAMEA8565481	ERX5428730	COV016568	Illumina MiSeq	PAIRED	PCR	VIRAL RNA	Severe acute respiratory syndrome coronavirus 2	Homo sapiens	ILLUMINA	2021-01-19	Spain	Europe	75	1803.78	1542	0.938601	53938550
ERR5713353	PRJEB43166	WGA	SAMEA8565301	ERX5428731	COV018422	Illumina MiSeq	PAIRED	PCR	VIRAL RNA	Severe acute respiratory syndrome coronavirus 2	Homo sapiens	ILLUMINA	2021-02-07	Spain	Europe	39	2288.16	2237	0.988195	68422727
ERR5713354	PRJEB43166	WGA	SAMEA8565395	ERX5428732	COV019471	Illumina MiSeq	PAIRED	PCR	VIRAL RNA	Severe acute respiratory syndrome coronavirus 2	Homo sapiens	ILLUMINA	2021-02-11	Spain	Europe	22	2114.36	2117	0.988663	63225785
ERR5713357	PRJEB43166	WGA	SAMEA8565302	ERX5428735	COV018423	Illumina MiSeq	PAIRED	PCR	VIRAL RNA	Severe acute respiratory syndrome coronavirus 2	Homo sapiens	ILLUMINA	2021-02-07	Spain	Europe	40	2128.36	2033	0.988095	63644347
ERR5713358	PRJEB43166	WGA	SAMEA8565482	ERX5428736	COV016570	Illumina MiSeq	PAIRED	PCR	VIRAL RNA	Severe acute respiratory syndrome coronavirus 2	Homo sapiens	ILLUMINA	2021-01-18	Spain	Europe	42	2865.64	2754	0.972076	85691136
ERR5713359	PRJEB43166	WGA	SAMEA8565396	ERX5428737	COV019472	Illumina MiSeq	PAIRED	PCR	VIRAL RNA	Severe acute respiratory syndrome coronavirus 2	Homo sapiens	ILLUMINA	2021-02-11	Spain	Europe	29	2325.98	2279	0.987861	69553874
ERR5713360	PRJEB43166	WGA	SAMEA8565251	ERX5428738	COV018801	Illumina MiSeq	PAIRED	PCR	VIRAL RNA	Severe acute respiratory syndrome coronavirus 2	Homo sapiens	ILLUMINA	2021-02-10	Spain	Europe	84	2308.85	1793	0.956994	69041654
ERR5713361	PRJEB43166	WGA	SAMEA8565303	ERX5428739	COV018430	Illumina MiSeq	PAIRED	PCR	VIRAL RNA	Severe acute respiratory syndrome coronavirus 2	Homo sapiens	ILLUMINA	2021-02-07	Spain	Europe	37	2052.19	2046	0.995485	61366631
ERR5713363	PRJEB43166	WGA	SAMEA8565397	ERX5428741	COV019473	Illumina MiSeq	PAIRED	PCR	VIRAL RNA	Severe acute respiratory syndrome coronavirus 2	Homo sapiens	ILLUMINA	2021-02-11	Spain	Europe	22	2273.27	1787	0.95044	67977690
ERR5713365	PRJEB43166	WGA	SAMEA8565304	ERX5428743	COV018442	Illumina MiSeq	PAIRED	PCR	VIRAL RNA	Severe acute respiratory syndrome coronavirus 2	Homo sapiens	ILLUMINA	2021-02-08	Spain	Europe	38	1981.01	1924	0.98659	59238082
ERR5713366	PRJEB43166	WGA	SAMEA8565484	ERX5428744	COV016574	Illumina MiSeq	PAIRED	PCR	VIRAL RNA	Severe acute respiratory syndrome coronavirus 2	Homo sapiens	ILLUMINA	2021-01-19	Spain	Europe	72	2437.32	2220	0.959703	72883249
ERR5713367	PRJEB43166	WGA	SAMEA8565253	ERX5428745	COV018803	Illumina MiSeq	PAIRED	PCR	VIRAL RNA	Severe acute respiratory syndrome coronavirus 2	Homo sapiens	ILLUMINA	2021-02-10	Spain	Europe	31	2348.04	2265	0.995954	70213499
ERR5713368	PRJEB43166	WGA	SAMEA8565305	ERX5428746	COV018444	Illumina MiSeq	PAIRED	PCR	VIRAL RNA	Severe acute respiratory syndrome coronavirus 2	Homo sapiens	ILLUMINA	2021-02-08	Spain	Europe	33	1760.23	1762	0.976758	52636173
ERR5713369	PRJEB43166	WGA	SAMEA8565485	ERX5428747	COV016575	Illumina MiSeq	PAIRED	PCR	VIRAL RNA	Severe acute respiratory syndrome coronavirus 2	Homo sapiens	ILLUMINA	2021-01-19	Spain	Europe	26	2243.87	1915	0.965589	67098297
ERR5713370	PRJEB43166	WGA	SAMEA8565254	ERX5428748	COV018805	Illumina MiSeq	PAIRED	PCR	VIRAL RNA	Severe acute respiratory syndrome coronavirus 2	Homo sapiens	ILLUMINA	2021-02-10	Spain	Europe	95	1858.06	1386	0.93713	55561542
ERR5713372	PRJEB43166	WGA	SAMEA8565306	ERX5428750	COV018462	Illumina MiSeq	PAIRED	PCR	VIRAL RNA	Severe acute respiratory syndrome coronavirus 2	Homo sapiens	ILLUMINA	2021-02-09	Spain	Europe	41	2131.42	2130	0.995485	63735980
ERR5713374	PRJEB43166	WGA	SAMEA8565255	ERX5428752	COV018806	Illumina MiSeq	PAIRED	PCR	VIRAL RNA	Severe acute respiratory syndrome coronavirus 2	Homo sapiens	ILLUMINA	2021-02-10	Spain	Europe	27	2403.28	2340	0.995954	71865406
ERR5713375	PRJEB43166	WGA	SAMEA8565307	ERX5428753	COV018463	Illumina MiSeq	PAIRED	PCR	VIRAL RNA	Severe acute respiratory syndrome coronavirus 2	Homo sapiens	ILLUMINA	2021-02-09	Spain	Europe	39	1783.97	1726	0.971408	53345998
ERR5713376	PRJEB43166	WGA	SAMEA8565487	ERX5428754	COV016577	Illumina MiSeq	PAIRED	PCR	VIRAL RNA	Severe acute respiratory syndrome coronavirus 2	Homo sapiens	ILLUMINA	2021-01-19	Spain	Europe	25	2174.08	1987	0.981306	65011529
ERR5713377	PRJEB43166	WGA	SAMEA8565308	ERX5428755	COV018480	Illumina MiSeq	PAIRED	PCR	VIRAL RNA	Severe acute respiratory syndrome coronavirus 2	Homo sapiens	ILLUMINA	2021-02-10	Spain	Europe	42	1439.67	1444	0.981407	43050523
ERR5713378	PRJEB43166	WGA	SAMEA8565256	ERX5428756	COV018807	Illumina MiSeq	PAIRED	PCR	VIRAL RNA	Severe acute respiratory syndrome coronavirus 2	Homo sapiens	ILLUMINA	2021-02-10	Spain	Europe	23	2176.18	2047	0.989533	65074327
ERR5713379	PRJEB43166	WGA	SAMEA8565488	ERX5428757	COV016579	Illumina MiSeq	PAIRED	PCR	VIRAL RNA	Severe acute respiratory syndrome coronavirus 2	Homo sapiens	ILLUMINA	2021-01-19	Spain	Europe	44	1295.63	948	0.907802	38743219
ERR5713380	PRJEB43166	WGA	SAMEA8565309	ERX5428758	COV018487	Illumina MiSeq	PAIRED	PCR	VIRAL RNA	Severe acute respiratory syndrome coronavirus 2	Homo sapiens	ILLUMINA	2021-02-05	Spain	Europe	24	1583.9	1581	0.988362	47363485
ERR5713381	PRJEB43166	WGA	SAMEA8565257	ERX5428759	COV018816	Illumina MiSeq	PAIRED	PCR	VIRAL RNA	Severe acute respiratory syndrome coronavirus 2	Homo sapiens	ILLUMINA	2021-01-29	Spain	Europe	42	2314.45	2279	0.984416	69209067
ERR5713383	PRJEB43166	WGA	SAMEA8565398	ERX5428761	COV019474	Illumina MiSeq	PAIRED	PCR	VIRAL RNA	Severe acute respiratory syndrome coronavirus 2	Homo sapiens	ILLUMINA	2021-02-11	Spain	Europe	26	2255.8	1427	0.91556	67455112
ERR5713385	PRJEB43166	WGA	SAMEA8565258	ERX5428763	COV018818	Illumina MiSeq	PAIRED	PCR	VIRAL RNA	Severe acute respiratory syndrome coronavirus 2	Homo sapiens	ILLUMINA	2021-01-29	Spain	Europe	43	2057.46	2045	0.996422	61524219
ERR5713386	PRJEB43166	WGA	SAMEA8565310	ERX5428764	COV018488	Illumina MiSeq	PAIRED	PCR	VIRAL RNA	Severe acute respiratory syndrome coronavirus 2	Homo sapiens	ILLUMINA	2021-02-07	Spain	Europe	23	1970.5	1977	0.988663	58923927
ERR5713387	PRJEB43166	WGA	SAMEA8565399	ERX5428765	COV019475	Illumina MiSeq	PAIRED	PCR	VIRAL RNA	Severe acute respiratory syndrome coronavirus 2	Homo sapiens	ILLUMINA	2021-02-14	Spain	Europe	42	2359.17	2027	0.951376	70546386
ERR5713388	PRJEB43166	WGA	SAMEA8565259	ERX5428766	COV018819	Illumina MiSeq	PAIRED	PCR	VIRAL RNA	Severe acute respiratory syndrome coronavirus 2	Homo sapiens	ILLUMINA	2021-01-29	Spain	Europe	42	2531.79	2464	0.996589	75708178
ERR5713389	PRJEB43166	WGA	SAMEA8565490	ERX5428767	COV016581	Illumina MiSeq	PAIRED	PCR	VIRAL RNA	Severe acute respiratory syndrome coronavirus 2	Homo sapiens	ILLUMINA	2021-01-19	Spain	Europe	41	2436.73	2293	0.98261	72865474
ERR5713390	PRJEB43166	WGA	SAMEA8565311	ERX5428768	COV018490	Illumina MiSeq	PAIRED	PCR	VIRAL RNA	Severe acute respiratory syndrome coronavirus 2	Homo sapiens	ILLUMINA	2021-02-07	Spain	Europe	25	2327.6	2274	0.979333	69602251
ERR5713391	PRJEB43166	WGA	SAMEA8565400	ERX5428769	COV019476	Illumina MiSeq	PAIRED	PCR	VIRAL RNA	Severe acute respiratory syndrome coronavirus 2	Homo sapiens	ILLUMINA	2021-02-14	Spain	Europe	42	2284.04	2215	0.967963	68299648
ERR5713392	PRJEB43166	WGA	SAMEA8565260	ERX5428770	COV018820	Illumina MiSeq	PAIRED	PCR	VIRAL RNA	Severe acute respiratory syndrome coronavirus 2	Homo sapiens	ILLUMINA	2021-02-01	Spain	Europe	41	1977.94	1920	0.989232	59146327
ERR5713393	PRJEB43166	WGA	SAMEA8565312	ERX5428771	COV018491	Illumina MiSeq	PAIRED	PCR	VIRAL RNA	Severe acute respiratory syndrome coronavirus 2	Homo sapiens	ILLUMINA	2021-02-08	Spain	Europe	27	2169.49	2080	0.988663	64874281
ERR5713394	PRJEB43166	WGA	SAMEA8565491	ERX5428772	COV016582	Illumina MiSeq	PAIRED	PCR	VIRAL RNA	Severe acute respiratory syndrome coronavirus 2	Homo sapiens	ILLUMINA	2021-01-29	Spain	Europe	40	2141.21	1736	0.953015	64028739
ERR5713395	PRJEB43166	WGA	SAMEA8565401	ERX5428773	COV019479	Illumina MiSeq	PAIRED	PCR	VIRAL RNA	Severe acute respiratory syndrome coronavirus 2	Homo sapiens	ILLUMINA	2021-02-14	Spain	Europe	46	2452.5	2339	0.988195	73337045
ERR5713396	PRJEB43166	WGA	SAMEA8565261	ERX5428774	COV018821	Illumina MiSeq	PAIRED	PCR	VIRAL RNA	Severe acute respiratory syndrome coronavirus 2	Homo sapiens	ILLUMINA	2021-02-01	Spain	Europe	51	2212.13	2061	0.970237	66149465
ERR5713397	PRJEB43166	WGA	SAMEA8565313	ERX5428775	COV018492	Illumina MiSeq	PAIRED	PCR	VIRAL RNA	Severe acute respiratory syndrome coronavirus 2	Homo sapiens	ILLUMINA	2021-02-03	Spain	Europe	19	1846.16	1795	0.988496	55205611
ERR5713399	PRJEB43166	WGA	SAMEA8565402	ERX5428777	COV019493	Illumina MiSeq	PAIRED	PCR	VIRAL RNA	Severe acute respiratory syndrome coronavirus 2	Homo sapiens	ILLUMINA	2021-02-10	Spain	Europe	40	2195.6	2222	0.986657	65654904
ERR5713400	PRJEB43166	WGA	SAMEA8565262	ERX5428778	COV018823	Illumina MiSeq	PAIRED	PCR	VIRAL RNA	Severe acute respiratory syndrome coronavirus 2	Homo sapiens	ILLUMINA	2021-02-01	Spain	Europe	46	1785.75	1699	0.964017	53399193
ERR5713402	PRJEB43166	WGA	SAMEA8565314	ERX5428780	COV018493	Illumina MiSeq	PAIRED	PCR	VIRAL RNA	Severe acute respiratory syndrome coronavirus 2	Homo sapiens	ILLUMINA	2021-02-04	Spain	Europe	27	2504.76	2489	0.988663	74899812
ERR5713403	PRJEB43166	WGA	SAMEA8565403	ERX5428781	COV019494	Illumina MiSeq	PAIRED	PCR	VIRAL RNA	Severe acute respiratory syndrome coronavirus 2	Homo sapiens	ILLUMINA	2021-02-10	Spain	Europe	40	1680.66	1708	0.969401	50256694
ERR5713404	PRJEB43166	WGA	SAMEA8565263	ERX5428782	COV018824	Illumina MiSeq	PAIRED	PCR	VIRAL RNA	Severe acute respiratory syndrome coronavirus 2	Homo sapiens	ILLUMINA	2021-01-30	Spain	Europe	43	2363.37	2286	0.995485	70671921
ERR5713406	PRJEB43166	WGA	SAMEA8565315	ERX5428784	COV018494	Illumina MiSeq	PAIRED	PCR	VIRAL RNA	Severe acute respiratory syndrome coronavirus 2	Homo sapiens	ILLUMINA	2021-02-04	Spain	Europe	20	2521.96	2515	0.995786	75414163
ERR5713407	PRJEB43166	WGA	SAMEA8565404	ERX5428785	COV019495	Illumina MiSeq	PAIRED	PCR	VIRAL RNA	Severe acute respiratory syndrome coronavirus 2	Homo sapiens	ILLUMINA	2021-02-10	Spain	Europe	39	2418.43	2267	0.960706	72318419
ERR5713409	PRJEB43166	WGA	SAMEA8565264	ERX5428787	COV018825	Illumina MiSeq	PAIRED	PCR	VIRAL RNA	Severe acute respiratory syndrome coronavirus 2	Homo sapiens	ILLUMINA	2021-01-30	Spain	Europe	44	2272.93	2010	0.969936	67967413
ERR5713410	PRJEB43166	WGA	SAMEA8565495	ERX5428788	COV016587	Illumina MiSeq	PAIRED	PCR	VIRAL RNA	Severe acute respiratory syndrome coronavirus 2	Homo sapiens	ILLUMINA	2021-01-19	Spain	Europe	28	2468.64	2170	0.94957	73819802
ERR5713411	PRJEB43166	WGA	SAMEA8565316	ERX5428789	COV018495	Illumina MiSeq	PAIRED	PCR	VIRAL RNA	Severe acute respiratory syndrome coronavirus 2	Homo sapiens	ILLUMINA	2021-02-05	Spain	Europe	21	2584.35	2531	0.988663	77279743
ERR5713412	PRJEB43166	WGA	SAMEA8565405	ERX5428790	COV019496	Illumina MiSeq	PAIRED	PCR	VIRAL RNA	Severe acute respiratory syndrome coronavirus 2	Homo sapiens	ILLUMINA	2021-02-10	Spain	Europe	45	1665.72	1649	0.957897	49810004
ERR5713413	PRJEB43166	WGA	SAMEA8565265	ERX5428791	COV018826	Illumina MiSeq	PAIRED	PCR	VIRAL RNA	Severe acute respiratory syndrome coronavirus 2	Homo sapiens	ILLUMINA	2021-01-30	Spain	Europe	44	2123.8	2080	0.995485	63507991
ERR5713414	PRJEB43166	WGA	SAMEA8565317	ERX5428792	COV018497	Illumina MiSeq	PAIRED	PCR	VIRAL RNA	Severe acute respiratory syndrome coronavirus 2	Homo sapiens	ILLUMINA	2021-02-03	Spain	Europe	28	1893.59	1909	0.979567	56624019
ERR5713415	PRJEB43166	WGA	SAMEA8565496	ERX5428793	COV016588	Illumina MiSeq	PAIRED	PCR	VIRAL RNA	Severe acute respiratory syndrome coronavirus 2	Homo sapiens	ILLUMINA	2021-01-19	Spain	Europe	21	1758.41	1559	0.965254	52581645
ERR5713416	PRJEB43166	WGA	SAMEA8565406	ERX5428794	COV019499	Illumina MiSeq	PAIRED	PCR	VIRAL RNA	Severe acute respiratory syndrome coronavirus 2	Homo sapiens	ILLUMINA	2021-02-10	Spain	Europe	45	2007.7	2012	0.988195	60036381
ERR5713417	PRJEB43166	WGA	SAMEA8565266	ERX5428795	COV018827	Illumina MiSeq	PAIRED	PCR	VIRAL RNA	Severe acute respiratory syndrome coronavirus 2	Homo sapiens	ILLUMINA	2021-01-31	Spain	Europe	42	2340.33	2186	0.984918	69982844
ERR5713418	PRJEB43166	WGA	SAMEA8565318	ERX5428796	COV018498	Illumina MiSeq	PAIRED	PCR	VIRAL RNA	Severe acute respiratory syndrome coronavirus 2	Homo sapiens	ILLUMINA	2021-02-04	Spain	Europe	30	1859.04	1859	0.984884	55590753
ERR5713419	PRJEB43166	WGA	SAMEA8565497	ERX5428797	COV016589	Illumina MiSeq	PAIRED	PCR	VIRAL RNA	Severe acute respiratory syndrome coronavirus 2	Homo sapiens	ILLUMINA	2021-01-19	Spain	Europe	80	2001.31	1410	0.944888	59845049
ERR5713420	PRJEB43166	WGA	SAMEA8565407	ERX5428798	COV019500	Illumina MiSeq	PAIRED	PCR	VIRAL RNA	Severe acute respiratory syndrome coronavirus 2	Homo sapiens	ILLUMINA	2021-02-10	Spain	Europe	40	2277.91	2188	0.995485	68116480
ERR5713421	PRJEB43166	WGA	SAMEA8565267	ERX5428799	COV018828	Illumina MiSeq	PAIRED	PCR	VIRAL RNA	Severe acute respiratory syndrome coronavirus 2	Homo sapiens	ILLUMINA	2021-01-30	Spain	Europe	48	2205.82	2029	0.95977	65960695
ERR5713422	PRJEB43166	WGA	SAMEA8565319	ERX5428800	COV018499	Illumina MiSeq	PAIRED	PCR	VIRAL RNA	Severe acute respiratory syndrome coronavirus 2	Homo sapiens	ILLUMINA	2021-02-05	Spain	Europe	22	1981.51	1979	0.974183	59252974
ERR5713424	PRJEB43166	WGA	SAMEA8565408	ERX5428802	COV019503	Illumina MiSeq	PAIRED	PCR	VIRAL RNA	Severe acute respiratory syndrome coronavirus 2	Homo sapiens	ILLUMINA	2021-02-11	Spain	Europe	43	1991.99	1960	0.995485	59566462
ERR5713425	PRJEB43166	WGA	SAMEA8565320	ERX5428803	COV019318	Illumina MiSeq	PAIRED	PCR	VIRAL RNA	Severe acute respiratory syndrome coronavirus 2	Homo sapiens	ILLUMINA	2021-01-30	Spain	Europe	23	1833.44	1722	0.987459	54825457
ERR5713426	PRJEB43166	WGA	SAMEA8565268	ERX5428804	COV018829	Illumina MiSeq	PAIRED	PCR	VIRAL RNA	Severe acute respiratory syndrome coronavirus 2	Homo sapiens	ILLUMINA	2021-01-30	Spain	Europe	34	2233.67	2080	0.984985	66793404
ERR5713428	PRJEB43166	WGA	SAMEA8565409	ERX5428806	COV019504	Illumina MiSeq	PAIRED	PCR	VIRAL RNA	Severe acute respiratory syndrome coronavirus 2	Homo sapiens	ILLUMINA	2021-02-11	Spain	Europe	42	2316.04	2327	0.995485	69256576
ERR5713430	PRJEB43166	WGA	SAMEA8565321	ERX5428808	COV019319	Illumina MiSeq	PAIRED	PCR	VIRAL RNA	Severe acute respiratory syndrome coronavirus 2	Homo sapiens	ILLUMINA	2021-01-31	Spain	Europe	22	2057.38	1812	0.967328	61521877
ERR5713431	PRJEB43166	WGA	SAMEA8565269	ERX5428809	COV018830	Illumina MiSeq	PAIRED	PCR	VIRAL RNA	Severe acute respiratory syndrome coronavirus 2	Homo sapiens	ILLUMINA	2021-01-30	Spain	Europe	41	2152.45	2069	0.987627	64364739
ERR5713432	PRJEB43166	WGA	SAMEA8565410	ERX5428810	COV019506	Illumina MiSeq	PAIRED	PCR	VIRAL RNA	Severe acute respiratory syndrome coronavirus 2	Homo sapiens	ILLUMINA	2021-02-11	Spain	Europe	43	2652.87	2662	0.995485	79328699
ERR5713433	PRJEB43166	WGA	SAMEA8565322	ERX5428811	COV019320	Illumina MiSeq	PAIRED	PCR	VIRAL RNA	Severe acute respiratory syndrome coronavirus 2	Homo sapiens	ILLUMINA	2021-02-01	Spain	Europe	27	2518	2448	0.98863	75295675
ERR5713434	PRJEB43166	WGA	SAMEA8565500	ERX5428812	COV016593	Illumina MiSeq	PAIRED	PCR	VIRAL RNA	Severe acute respiratory syndrome coronavirus 2	Homo sapiens	ILLUMINA	2021-01-25	Spain	Europe	37	2757.03	2650	0.995786	82443378
ERR5713435	PRJEB43166	WGA	SAMEA8565270	ERX5428813	COV018831	Illumina MiSeq	PAIRED	PCR	VIRAL RNA	Severe acute respiratory syndrome coronavirus 2	Homo sapiens	ILLUMINA	2021-01-30	Spain	Europe	40	2376.31	2256	0.980403	71058905
ERR5713436	PRJEB43166	WGA	SAMEA8565411	ERX5428814	COV019507	Illumina MiSeq	PAIRED	PCR	VIRAL RNA	Severe acute respiratory syndrome coronavirus 2	Homo sapiens	ILLUMINA	2021-02-11	Spain	Europe	58	2667.03	2430	0.995954	79752245
ERR5713437	PRJEB43166	WGA	SAMEA8565323	ERX5428815	COV019321	Illumina MiSeq	PAIRED	PCR	VIRAL RNA	Severe acute respiratory syndrome coronavirus 2	Homo sapiens	ILLUMINA	2021-02-01	Spain	Europe	41	2081.77	1791	0.974417	62251223
ERR5713438	PRJEB43166	WGA	SAMEA8565501	ERX5428816	COV017823	Illumina MiSeq	PAIRED	PCR	VIRAL RNA	Severe acute respiratory syndrome coronavirus 2	Homo sapiens	ILLUMINA	2020-11-23	Spain	Europe	20	2202.51	2175	0.988663	65861717
ERR5713439	PRJEB43166	WGA	SAMEA8565271	ERX5428817	COV018832	Illumina MiSeq	PAIRED	PCR	VIRAL RNA	Severe acute respiratory syndrome coronavirus 2	Homo sapiens	ILLUMINA	2021-01-31	Spain	Europe	38	2506.36	2364	0.987459	74947691
ERR5713440	PRJEB43166	WGA	SAMEA8565412	ERX5428818	COV019508	Illumina MiSeq	PAIRED	PCR	VIRAL RNA	Severe acute respiratory syndrome coronavirus 2	Homo sapiens	ILLUMINA	2021-02-11	Spain	Europe	46	2413.06	2282	0.995954	72157653
ERR5713441	PRJEB43166	WGA	SAMEA8565324	ERX5428819	COV019322	Illumina MiSeq	PAIRED	PCR	VIRAL RNA	Severe acute respiratory syndrome coronavirus 2	Homo sapiens	ILLUMINA	2021-02-03	Spain	Europe	21	2329.5	2233	0.988563	69658910
ERR5713443	PRJEB43166	WGA	SAMEA8565502	ERX5428821	COV017826	Illumina MiSeq	PAIRED	PCR	VIRAL RNA	Severe acute respiratory syndrome coronavirus 2	Homo sapiens	ILLUMINA	2021-01-26	Spain	Europe	27	2388.53	2151	0.958499	71424219
ERR5713444	PRJEB43166	WGA	SAMEA8565273	ERX5428822	COV018835	Illumina MiSeq	PAIRED	PCR	VIRAL RNA	Severe acute respiratory syndrome coronavirus 2	Homo sapiens	ILLUMINA	2021-01-29	Spain	Europe	38	2268.72	2224	0.995485	67841663
ERR5713445	PRJEB43166	WGA	SAMEA8565413	ERX5428823	COV019511	Illumina MiSeq	PAIRED	PCR	VIRAL RNA	Severe acute respiratory syndrome coronavirus 2	Homo sapiens	ILLUMINA	2021-02-11	Spain	Europe	54	2617.02	2604	0.995954	78256634
ERR5713446	PRJEB43166	WGA	SAMEA8565325	ERX5428824	COV019323	Illumina MiSeq	PAIRED	PCR	VIRAL RNA	Severe acute respiratory syndrome coronavirus 2	Homo sapiens	ILLUMINA	2021-02-03	Spain	Europe	21	2801.34	2791	0.992476	83768429
ERR5713447	PRJEB43166	WGA	SAMEA8565503	ERX5428825	COV017831	Illumina MiSeq	PAIRED	PCR	VIRAL RNA	Severe acute respiratory syndrome coronavirus 2	Homo sapiens	ILLUMINA	2021-01-26	Spain	Europe	23	1991.34	1937	0.991573	59547039
ERR5713449	PRJEB43166	WGA	SAMEA8565274	ERX5428827	COV018836	Illumina MiSeq	PAIRED	PCR	VIRAL RNA	Severe acute respiratory syndrome coronavirus 2	Homo sapiens	ILLUMINA	2021-01-29	Spain	Europe	40	2090.86	2018	0.994114	62522906
ERR5713450	PRJEB43166	WGA	SAMEA8565414	ERX5428828	COV019512	Illumina MiSeq	PAIRED	PCR	VIRAL RNA	Severe acute respiratory syndrome coronavirus 2	Homo sapiens	ILLUMINA	2021-02-11	Spain	Europe	55	2322.14	2251	0.991439	69438858
ERR5713451	PRJEB43166	WGA	SAMEA8565504	ERX5428829	COV017839	Illumina MiSeq	PAIRED	PCR	VIRAL RNA	Severe acute respiratory syndrome coronavirus 2	Homo sapiens	ILLUMINA	2021-01-26	Spain	Europe	19	2246.71	2044	0.969903	67183388
ERR5713452	PRJEB43166	WGA	SAMEA8565326	ERX5428830	COV019324	Illumina MiSeq	PAIRED	PCR	VIRAL RNA	Severe acute respiratory syndrome coronavirus 2	Homo sapiens	ILLUMINA	2021-02-04	Spain	Europe	31	3150.22	3220	0.965957	94200957
ERR5713453	PRJEB43166	WGA	SAMEA8565275	ERX5428831	COV018837	Illumina MiSeq	PAIRED	PCR	VIRAL RNA	Severe acute respiratory syndrome coronavirus 2	Homo sapiens	ILLUMINA	2021-01-29	Spain	Europe	85	783.223	572	0.927666	23420727
ERR5713454	PRJEB43166	WGA	SAMEA8565505	ERX5428832	COV017849	Illumina MiSeq	PAIRED	PCR	VIRAL RNA	Severe acute respiratory syndrome coronavirus 2	Homo sapiens	ILLUMINA	2021-01-23	Spain	Europe	22	2083.06	1874	0.976691	62289829
ERR5713455	PRJEB43166	WGA	SAMEA8565327	ERX5428833	COV019325	Illumina MiSeq	PAIRED	PCR	VIRAL RNA	Severe acute respiratory syndrome coronavirus 2	Homo sapiens	ILLUMINA	2021-01-22	Spain	Europe	25	2242.2	2218	0.995954	67048643
ERR5713456	PRJEB43166	WGA	SAMEA8565276	ERX5428834	COV018838	Illumina MiSeq	PAIRED	PCR	VIRAL RNA	Severe acute respiratory syndrome coronavirus 2	Homo sapiens	ILLUMINA	2021-01-29	Spain	Europe	40	2061.89	2012	0.995485	61656785
ERR5713457	PRJEB43166	WGA	SAMEA8565415	ERX5428835	COV019516	Illumina MiSeq	PAIRED	PCR	VIRAL RNA	Severe acute respiratory syndrome coronavirus 2	Homo sapiens	ILLUMINA	2021-02-01	Spain	Europe	62	2301.83	2210	0.995184	68831699
ERR5713458	PRJEB43166	WGA	SAMEA8565506	ERX5428836	COV017852	Illumina MiSeq	PAIRED	PCR	VIRAL RNA	Severe acute respiratory syndrome coronavirus 2	Homo sapiens	ILLUMINA	2021-01-23	Spain	Europe	23	2199.33	2236	0.969301	65766421
ERR5713459	PRJEB43166	WGA	SAMEA8565328	ERX5428837	COV019326	Illumina MiSeq	PAIRED	PCR	VIRAL RNA	Severe acute respiratory syndrome coronavirus 2	Homo sapiens	ILLUMINA	2021-01-22	Spain	Europe	29	2289.17	2280	0.983747	68452990
ERR5713460	PRJEB43166	WGA	SAMEA8565277	ERX5428838	COV018839	Illumina MiSeq	PAIRED	PCR	VIRAL RNA	Severe acute respiratory syndrome coronavirus 2	Homo sapiens	ILLUMINA	2021-01-29	Spain	Europe	44	2137.29	1965	0.959335	63911449
ERR5713461	PRJEB43166	WGA	SAMEA8565416	ERX5428839	COV019524	Illumina MiSeq	PAIRED	PCR	VIRAL RNA	Severe acute respiratory syndrome coronavirus 2	Homo sapiens	ILLUMINA	2021-02-01	Spain	Europe	51	2495.15	2490	0.995954	74612595
ERR5713462	PRJEB43166	WGA	SAMEA8565507	ERX5428840	COV017856	Illumina MiSeq	PAIRED	PCR	VIRAL RNA	Severe acute respiratory syndrome coronavirus 2	Homo sapiens	ILLUMINA	2021-01-23	Spain	Europe	27	1692.18	1613	0.988663	50601283
ERR5713463	PRJEB43166	WGA	SAMEA8565329	ERX5428841	COV019327	Illumina MiSeq	PAIRED	PCR	VIRAL RNA	Severe acute respiratory syndrome coronavirus 2	Homo sapiens	ILLUMINA	2021-01-22	Spain	Europe	26	1943.49	1868	0.988663	58116101
ERR5713464	PRJEB43166	WGA	SAMEA8565278	ERX5428842	COV018840	Illumina MiSeq	PAIRED	PCR	VIRAL RNA	Severe acute respiratory syndrome coronavirus 2	Homo sapiens	ILLUMINA	2021-01-29	Spain	Europe	41	1885.97	1673	0.952981	56396080
ERR5713465	PRJEB43166	WGA	SAMEA8565417	ERX5428843	COV019534	Illumina MiSeq	PAIRED	PCR	VIRAL RNA	Severe acute respiratory syndrome coronavirus 2	Homo sapiens	ILLUMINA	2021-02-01	Spain	Europe	37	1940.64	1938	0.995352	58031104
ERR5713466	PRJEB43166	WGA	SAMEA8565508	ERX5428844	COV017857	Illumina MiSeq	PAIRED	PCR	VIRAL RNA	Severe acute respiratory syndrome coronavirus 2	Homo sapiens	ILLUMINA	2021-01-23	Spain	Europe	28	2183	1834	0.9484	65278100
ERR5713467	PRJEB43166	WGA	SAMEA8565330	ERX5428845	COV019328	Illumina MiSeq	PAIRED	PCR	VIRAL RNA	Severe acute respiratory syndrome coronavirus 2	Homo sapiens	ILLUMINA	2021-01-21	Spain	Europe	27	2124.63	2008	0.970337	63532730
ERR5713468	PRJEB43166	WGA	SAMEA8565279	ERX5428846	COV018841	Illumina MiSeq	PAIRED	PCR	VIRAL RNA	Severe acute respiratory syndrome coronavirus 2	Homo sapiens	ILLUMINA	2021-02-01	Spain	Europe	41	2130.48	2062	0.995485	63707610
ERR5713469	PRJEB43166	WGA	SAMEA8565419	ERX5428847	COV019545	Illumina MiSeq	PAIRED	PCR	VIRAL RNA	Severe acute respiratory syndrome coronavirus 2	Homo sapiens	ILLUMINA	2021-02-03	Spain	Europe	38	2382.89	2369	0.995954	71255422
ERR5713470	PRJEB43166	WGA	SAMEA8565509	ERX5428848	COV017859	Illumina MiSeq	PAIRED	PCR	VIRAL RNA	Severe acute respiratory syndrome coronavirus 2	Homo sapiens	ILLUMINA	2021-01-23	Spain	Europe	23	1850.47	1845	0.988663	55334628
ERR5713471	PRJEB43166	WGA	SAMEA8565331	ERX5428849	COV019329	Illumina MiSeq	PAIRED	PCR	VIRAL RNA	Severe acute respiratory syndrome coronavirus 2	Homo sapiens	ILLUMINA	2021-01-22	Spain	Europe	22	1758.26	1741	0.988663	52577263
ERR5713473	PRJEB43166	WGA	SAMEA8565420	ERX5428851	COV019548	Illumina MiSeq	PAIRED	PCR	VIRAL RNA	Severe acute respiratory syndrome coronavirus 2	Homo sapiens	ILLUMINA	2021-01-28	Spain	Europe	37	2567.48	2546	0.995954	76775416
ERR5713474	PRJEB43166	WGA	SAMEA8565510	ERX5428852	COV017868	Illumina MiSeq	PAIRED	PCR	VIRAL RNA	Severe acute respiratory syndrome coronavirus 2	Homo sapiens	ILLUMINA	2021-01-23	Spain	Europe	26	2264.53	2108	0.987961	67716184
ERR5713475	PRJEB43166	WGA	SAMEA8565332	ERX5428853	COV019330	Illumina MiSeq	PAIRED	PCR	VIRAL RNA	Severe acute respiratory syndrome coronavirus 2	Homo sapiens	ILLUMINA	2021-01-22	Spain	Europe	18	2563.82	2569	0.995954	76665958
ERR5713476	PRJEB43166	WGA	SAMEA8565511	ERX5428854	COV019714	Illumina MiSeq	PAIRED	PCR	VIRAL RNA	Severe acute respiratory syndrome coronavirus 2	Homo sapiens	ILLUMINA	2021-02-07	Spain	Europe	22	2010.78	1688	0.95054	60128268
ERR5713477	PRJEB43166	WGA	SAMEA8565333	ERX5428855	COV019331	Illumina MiSeq	PAIRED	PCR	VIRAL RNA	Severe acute respiratory syndrome coronavirus 2	Homo sapiens	ILLUMINA	2021-01-21	Spain	Europe	26	2007.87	1987	0.980136	60041462
ERR5713478	PRJEB43166	WGA	SAMEA8565421	ERX5428856	COV019549	Illumina MiSeq	PAIRED	PCR	VIRAL RNA	Severe acute respiratory syndrome coronavirus 2	Homo sapiens	ILLUMINA	2021-02-03	Spain	Europe	36	2347.39	2344	0.995954	70194060
ERR5713479	PRJEB43166	WGA	SAMEA8565334	ERX5428857	COV019332	Illumina MiSeq	PAIRED	PCR	VIRAL RNA	Severe acute respiratory syndrome coronavirus 2	Homo sapiens	ILLUMINA	2021-01-21	Spain	Europe	28	2208.63	2121	0.979969	66044676
ERR5713480	PRJEB43166	WGA	SAMEA8565512	ERX5428858	COV019715	Illumina MiSeq	PAIRED	PCR	VIRAL RNA	Severe acute respiratory syndrome coronavirus 2	Homo sapiens	ILLUMINA	2021-02-07	Spain	Europe	24	2951.86	2875	0.973481	88269370
ERR5713481	PRJEB43166	WGA	SAMEA8565422	ERX5428859	COV019551	Illumina MiSeq	PAIRED	PCR	VIRAL RNA	Severe acute respiratory syndrome coronavirus 2	Homo sapiens	ILLUMINA	2021-01-28	Spain	Europe	34	2327.34	2362	0.99378	69594463
ERR5713482	PRJEB43166	WGA	SAMEA8565335	ERX5428860	COV019333	Illumina MiSeq	PAIRED	PCR	VIRAL RNA	Severe acute respiratory syndrome coronavirus 2	Homo sapiens	ILLUMINA	2021-01-21	Spain	Europe	20	1848.16	1852	0.98756	55265587
ERR5713483	PRJEB43166	WGA	SAMEA8565423	ERX5428861	COV019552	Illumina MiSeq	PAIRED	PCR	VIRAL RNA	Severe acute respiratory syndrome coronavirus 2	Homo sapiens	ILLUMINA	2021-01-28	Spain	Europe	34	2006.01	1774	0.97522	59985656
ERR5713484	PRJEB43166	WGA	SAMEA8565513	ERX5428862	COV019716	Illumina MiSeq	PAIRED	PCR	VIRAL RNA	Severe acute respiratory syndrome coronavirus 2	Homo sapiens	ILLUMINA	2021-02-08	Spain	Europe	38	2986.37	2947	0.994181	89301324
ERR5713485	PRJEB43166	WGA	SAMEA8565336	ERX5428863	COV019334	Illumina MiSeq	PAIRED	PCR	VIRAL RNA	Severe acute respiratory syndrome coronavirus 2	Homo sapiens	ILLUMINA	2021-01-21	Spain	Europe	23	2417.07	2443	0.98756	72277775
ERR5713486	PRJEB43166	WGA	SAMEA8565424	ERX5428864	COV019562	Illumina MiSeq	PAIRED	PCR	VIRAL RNA	Severe acute respiratory syndrome coronavirus 2	Homo sapiens	ILLUMINA	2021-01-27	Spain	Europe	27	2190.7	2099	0.995954	65508542
ERR5713488	PRJEB43166	WGA	SAMEA8565337	ERX5428866	COV019335	Illumina MiSeq	PAIRED	PCR	VIRAL RNA	Severe acute respiratory syndrome coronavirus 2	Homo sapiens	ILLUMINA	2021-01-22	Spain	Europe	27	2170.96	2091	0.970371	64918193
ERR5713489	PRJEB43166	WGA	SAMEA8565514	ERX5428867	COV019717	Illumina MiSeq	PAIRED	PCR	VIRAL RNA	Severe acute respiratory syndrome coronavirus 2	Homo sapiens	ILLUMINA	2021-02-08	Spain	Europe	40	3459.61	3411	0.995485	103452829
ERR5713490	PRJEB43166	WGA	SAMEA8565425	ERX5428868	COV019563	Illumina MiSeq	PAIRED	PCR	VIRAL RNA	Severe acute respiratory syndrome coronavirus 2	Homo sapiens	ILLUMINA	2021-01-27	Spain	Europe	18	2305.94	2300	0.995954	68954519
ERR5713491	PRJEB43166	WGA	SAMEA8565338	ERX5428869	COV019336	Illumina MiSeq	PAIRED	PCR	VIRAL RNA	Severe acute respiratory syndrome coronavirus 2	Homo sapiens	ILLUMINA	2021-01-21	Spain	Europe	23	2790.08	2792	0.991974	83431753
ERR5713492	PRJEB43166	WGA	SAMEA8565515	ERX5428870	COV019718	Illumina MiSeq	PAIRED	PCR	VIRAL RNA	Severe acute respiratory syndrome coronavirus 2	Homo sapiens	ILLUMINA	2021-02-08	Spain	Europe	39	2713.59	2676	0.995485	81144546
ERR5713493	PRJEB43166	WGA	SAMEA8565426	ERX5428871	COV019564	Illumina MiSeq	PAIRED	PCR	VIRAL RNA	Severe acute respiratory syndrome coronavirus 2	Homo sapiens	ILLUMINA	2021-01-28	Spain	Europe	23	2772.01	2748	0.995954	82891406
ERR5713494	PRJEB43166	WGA	SAMEA8565339	ERX5428872	COV019337	Illumina MiSeq	PAIRED	PCR	VIRAL RNA	Severe acute respiratory syndrome coronavirus 2	Homo sapiens	ILLUMINA	2021-01-21	Spain	Europe	24	1845.88	1844	0.988964	55197421
ERR5713495	PRJEB43166	WGA	SAMEA8565516	ERX5428873	COV019719	Illumina MiSeq	PAIRED	PCR	VIRAL RNA	Severe acute respiratory syndrome coronavirus 2	Homo sapiens	ILLUMINA	2021-02-08	Spain	Europe	43	2690.41	2596	0.995485	80451302
ERR5713496	PRJEB43166	WGA	SAMEA8565427	ERX5428874	COV019565	Illumina MiSeq	PAIRED	PCR	VIRAL RNA	Severe acute respiratory syndrome coronavirus 2	Homo sapiens	ILLUMINA	2021-01-28	Spain	Europe	19	2646.78	2209	0.978564	79146736
ERR5713497	PRJEB43166	WGA	SAMEA8565340	ERX5428875	COV019338	Illumina MiSeq	PAIRED	PCR	VIRAL RNA	Severe acute respiratory syndrome coronavirus 2	Homo sapiens	ILLUMINA	2021-01-22	Spain	Europe	25	2082.52	1972	0.988496	62273722
ERR5713498	PRJEB43166	WGA	SAMEA8565517	ERX5428876	COV019720	Illumina MiSeq	PAIRED	PCR	VIRAL RNA	Severe acute respiratory syndrome coronavirus 2	Homo sapiens	ILLUMINA	2021-02-08	Spain	Europe	20	2320.04	2275	0.995452	69376198
ERR5713499	PRJEB43166	WGA	SAMEA8565341	ERX5428877	COV019339	Illumina MiSeq	PAIRED	PCR	VIRAL RNA	Severe acute respiratory syndrome coronavirus 2	Homo sapiens	ILLUMINA	2021-01-22	Spain	Europe	25	1932.44	1932	0.991105	57785713
ERR5713500	PRJEB43166	WGA	SAMEA8565428	ERX5428878	COV019569	Illumina MiSeq	PAIRED	PCR	VIRAL RNA	Severe acute respiratory syndrome coronavirus 2	Homo sapiens	ILLUMINA	2021-02-02	Spain	Europe	40	3386.4	3329	0.995218	101263565
ERR5713502	PRJEB43166	WGA	SAMEA8565518	ERX5428880	COV019722	Illumina MiSeq	PAIRED	PCR	VIRAL RNA	Severe acute respiratory syndrome coronavirus 2	Homo sapiens	ILLUMINA	2021-02-09	Spain	Europe	67	1980.58	1694	0.918403	59225403
ERR5713504	PRJEB43166	WGA	SAMEA8565342	ERX5428882	COV019340	Illumina MiSeq	PAIRED	PCR	VIRAL RNA	Severe acute respiratory syndrome coronavirus 2	Homo sapiens	ILLUMINA	2021-01-21	Spain	Europe	29	1974.99	1996	0.981306	59058123
ERR5713505	PRJEB43166	WGA	SAMEA8565429	ERX5428883	COV019570	Illumina MiSeq	PAIRED	PCR	VIRAL RNA	Severe acute respiratory syndrome coronavirus 2	Homo sapiens	ILLUMINA	2021-02-02	Spain	Europe	33	2154.82	2141	0.986322	64435498
ERR5713506	PRJEB43166	WGA	SAMEA8565519	ERX5428884	COV019723	Illumina MiSeq	PAIRED	PCR	VIRAL RNA	Severe acute respiratory syndrome coronavirus 2	Homo sapiens	ILLUMINA	2021-02-09	Spain	Europe	41	2401.91	2222	0.982544	71824250
ERR5713507	PRJEB43166	WGA	SAMEA8565343	ERX5428885	COV019341	Illumina MiSeq	PAIRED	PCR	VIRAL RNA	Severe acute respiratory syndrome coronavirus 2	Homo sapiens	ILLUMINA	2021-01-21	Spain	Europe	31	2093.02	2059	0.97114	62587570
ERR5713508	PRJEB43166	WGA	SAMEA8565430	ERX5428886	COV019581	Illumina MiSeq	PAIRED	PCR	VIRAL RNA	Severe acute respiratory syndrome coronavirus 2	Homo sapiens	ILLUMINA	2021-02-02	Spain	Europe	27	2661.34	2590	0.988028	79582110
ERR5713509	PRJEB43166	WGA	SAMEA8565520	ERX5428887	COV019724	Illumina MiSeq	PAIRED	PCR	VIRAL RNA	Severe acute respiratory syndrome coronavirus 2	Homo sapiens	ILLUMINA	2021-02-09	Spain	Europe	24	2618.26	2689	0.995954	78293928
ERR5713510	PRJEB43166	WGA	SAMEA8565344	ERX5428888	COV019342	Illumina MiSeq	PAIRED	PCR	VIRAL RNA	Severe acute respiratory syndrome coronavirus 2	Homo sapiens	ILLUMINA	2021-01-25	Spain	Europe	16	2094.5	2074	0.988229	62631978
ERR5713511	PRJEB43166	WGA	SAMEA8565431	ERX5428889	COV019583	Illumina MiSeq	PAIRED	PCR	VIRAL RNA	Severe acute respiratory syndrome coronavirus 2	Homo sapiens	ILLUMINA	2021-02-02	Spain	Europe	27	2647.58	2613	0.994449	79170494
ERR5713512	PRJEB43166	WGA	SAMEA8565521	ERX5428890	COV019725	Illumina MiSeq	PAIRED	PCR	VIRAL RNA	Severe acute respiratory syndrome coronavirus 2	Homo sapiens	ILLUMINA	2021-02-09	Spain	Europe	22	2161.74	2123	0.995954	64642499
ERR5713513	PRJEB43166	WGA	SAMEA8565345	ERX5428891	COV019343	Illumina MiSeq	PAIRED	PCR	VIRAL RNA	Severe acute respiratory syndrome coronavirus 2	Homo sapiens	ILLUMINA	2021-01-25	Spain	Europe	38	1940.32	1869	0.979868	58021445
ERR5713514	PRJEB43166	WGA	SAMEA8565432	ERX5428892	COV019587	Illumina MiSeq	PAIRED	PCR	VIRAL RNA	Severe acute respiratory syndrome coronavirus 2	Homo sapiens	ILLUMINA	2021-02-01	Spain	Europe	29	2010.64	1984	0.995954	60124144
ERR5713515	PRJEB43166	WGA	SAMEA8565522	ERX5428893	COV019726	Illumina MiSeq	PAIRED	PCR	VIRAL RNA	Severe acute respiratory syndrome coronavirus 2	Homo sapiens	ILLUMINA	2021-02-10	Spain	Europe	43	2327.14	2338	0.975788	69588368
ERR5713516	PRJEB43166	WGA	SAMEA8565346	ERX5428894	COV019344	Illumina MiSeq	PAIRED	PCR	VIRAL RNA	Severe acute respiratory syndrome coronavirus 2	Homo sapiens	ILLUMINA	2021-01-25	Spain	Europe	20	2260.3	2276	0.994817	67589733
ERR5713518	PRJEB43166	WGA	SAMEA8565433	ERX5428896	COV019591	Illumina MiSeq	PAIRED	PCR	VIRAL RNA	Severe acute respiratory syndrome coronavirus 2	Homo sapiens	ILLUMINA	2021-02-02	Spain	Europe	24	2114.66	2116	0.985486	63234782
ERR5713519	PRJEB43166	WGA	SAMEA8565523	ERX5428897	COV019729	Illumina MiSeq	PAIRED	PCR	VIRAL RNA	Severe acute respiratory syndrome coronavirus 2	Homo sapiens	ILLUMINA	2021-02-09	Spain	Europe	40	2447.96	2426	0.995485	73201366
ERR5713520	PRJEB43166	WGA	SAMEA8565347	ERX5428898	COV019345	Illumina MiSeq	PAIRED	PCR	VIRAL RNA	Severe acute respiratory syndrome coronavirus 2	Homo sapiens	ILLUMINA	2021-01-25	Spain	Europe	30	2780.16	2685	0.974451	83135033
ERR5713521	PRJEB43166	WGA	SAMEA8565434	ERX5428899	COV019592	Illumina MiSeq	PAIRED	PCR	VIRAL RNA	Severe acute respiratory syndrome coronavirus 2	Homo sapiens	ILLUMINA	2021-02-03	Spain	Europe	18	2424.49	2438	0.995954	72499440
ERR5713522	PRJEB43166	WGA	SAMEA8565524	ERX5428900	COV019730	Illumina MiSeq	PAIRED	PCR	VIRAL RNA	Severe acute respiratory syndrome coronavirus 2	Homo sapiens	ILLUMINA	2021-02-10	Spain	Europe	41	2772.82	2781	0.995485	82915527
ERR5713523	PRJEB43166	WGA	SAMEA8565348	ERX5428901	COV019346	Illumina MiSeq	PAIRED	PCR	VIRAL RNA	Severe acute respiratory syndrome coronavirus 2	Homo sapiens	ILLUMINA	2021-01-25	Spain	Europe	22	2183.49	2069	0.9795	65292758
ERR5713524	PRJEB43166	WGA	SAMEA8565435	ERX5428902	COV019593	Illumina MiSeq	PAIRED	PCR	VIRAL RNA	Severe acute respiratory syndrome coronavirus 2	Homo sapiens	ILLUMINA	2021-02-02	Spain	Europe	25	2375.76	1957	0.966391	71042258
ERR5713526	PRJEB43166	WGA	SAMEA8565349	ERX5428904	COV019347	Illumina MiSeq	PAIRED	PCR	VIRAL RNA	Severe acute respiratory syndrome coronavirus 2	Homo sapiens	ILLUMINA	2021-01-25	Spain	Europe	39	2007.39	2006	0.994883	60026936
ERR5713527	PRJEB43166	WGA	SAMEA8565436	ERX5428905	COV019599	Illumina MiSeq	PAIRED	PCR	VIRAL RNA	Severe acute respiratory syndrome coronavirus 2	Homo sapiens	ILLUMINA	2021-02-09	Spain	Europe	66	2134.83	1583	0.964686	63837904
ERR5713528	PRJEB43166	WGA	SAMEA8565526	ERX5428906	COV019732	Illumina MiSeq	PAIRED	PCR	VIRAL RNA	Severe acute respiratory syndrome coronavirus 2	Homo sapiens	ILLUMINA	2021-02-10	Spain	Europe	40	2168.81	2162	0.995485	64853895
ERR5713529	PRJEB43166	WGA	SAMEA8565350	ERX5428907	COV019348	Illumina MiSeq	PAIRED	PCR	VIRAL RNA	Severe acute respiratory syndrome coronavirus 2	Homo sapiens	ILLUMINA	2021-01-25	Spain	Europe	20	2276.74	2172	0.988429	68081271
ERR5713530	PRJEB43166	WGA	SAMEA8565437	ERX5428908	COV019600	Illumina MiSeq	PAIRED	PCR	VIRAL RNA	Severe acute respiratory syndrome coronavirus 2	Homo sapiens	ILLUMINA	2021-02-10	Spain	Europe	22	2541.17	2539	0.971709	75988691
ERR5713531	PRJEB43166	WGA	SAMEA8565527	ERX5428909	COV019733	Illumina MiSeq	PAIRED	PCR	VIRAL RNA	Severe acute respiratory syndrome coronavirus 2	Homo sapiens	ILLUMINA	2021-02-11	Spain	Europe	41	2368.53	2362	0.995485	70826075
ERR5713532	PRJEB43166	WGA	SAMEA8565351	ERX5428910	COV019349	Illumina MiSeq	PAIRED	PCR	VIRAL RNA	Severe acute respiratory syndrome coronavirus 2	Homo sapiens	ILLUMINA	2021-01-25	Spain	Europe	24	2096.02	2102	0.980102	62677242
ERR5713534	PRJEB43166	WGA	SAMEA8565438	ERX5428912	COV019601	Illumina MiSeq	PAIRED	PCR	VIRAL RNA	Severe acute respiratory syndrome coronavirus 2	Homo sapiens	ILLUMINA	2021-02-10	Spain	Europe	30	2034.2	2054	0.979567	60828597
ERR5713535	PRJEB43166	WGA	SAMEA8565352	ERX5428913	COV019350	Illumina MiSeq	PAIRED	PCR	VIRAL RNA	Severe acute respiratory syndrome coronavirus 2	Homo sapiens	ILLUMINA	2021-01-25	Spain	Europe	24	2077.75	2111	0.98047	62131043
ERR5713536	PRJEB43166	WGA	SAMEA8565528	ERX5428914	COV019734	Illumina MiSeq	PAIRED	PCR	VIRAL RNA	Severe acute respiratory syndrome coronavirus 2	Homo sapiens	ILLUMINA	2021-02-11	Spain	Europe	43	2375.81	2358	0.995419	71043758
ERR5713537	PRJEB43166	WGA	SAMEA8565439	ERX5428915	COV019603	Illumina MiSeq	PAIRED	PCR	VIRAL RNA	Severe acute respiratory syndrome coronavirus 2	Homo sapiens	ILLUMINA	2021-02-10	Spain	Europe	23	1959.4	1953	0.963984	58591819
ERR5713538	PRJEB43166	WGA	SAMEA8565353	ERX5428916	COV019351	Illumina MiSeq	PAIRED	PCR	VIRAL RNA	Severe acute respiratory syndrome coronavirus 2	Homo sapiens	ILLUMINA	2021-01-25	Spain	Europe	22	1581.84	1589	0.99057	47301682
ERR5713539	PRJEB43166	WGA	SAMEA8565529	ERX5428917	COV019735	Illumina MiSeq	PAIRED	PCR	VIRAL RNA	Severe acute respiratory syndrome coronavirus 2	Homo sapiens	ILLUMINA	2021-02-11	Spain	Europe	21	3100.86	3092	0.995954	92724973
ERR5713540	PRJEB43166	WGA	SAMEA8565440	ERX5428918	COV019604	Illumina MiSeq	PAIRED	PCR	VIRAL RNA	Severe acute respiratory syndrome coronavirus 2	Homo sapiens	ILLUMINA	2021-01-30	Spain	Europe	49	1914.64	1560	0.9382	57253617
ERR5713541	PRJEB43166	WGA	SAMEA8565354	ERX5428919	COV019352	Illumina MiSeq	PAIRED	PCR	VIRAL RNA	Severe acute respiratory syndrome coronavirus 2	Homo sapiens	ILLUMINA	2021-01-24	Spain	Europe	20	2059.99	2052	0.982945	61599831
ERR5713542	PRJEB43166	WGA	SAMEA8565441	ERX5428920	COV019605	Illumina MiSeq	PAIRED	PCR	VIRAL RNA	Severe acute respiratory syndrome coronavirus 2	Homo sapiens	ILLUMINA	2021-02-09	Spain	Europe	26	2232.02	2190	0.995954	66744153
ERR5713543	PRJEB43166	WGA	SAMEA8565530	ERX5428921	COV019736	Illumina MiSeq	PAIRED	PCR	VIRAL RNA	Severe acute respiratory syndrome coronavirus 2	Homo sapiens	ILLUMINA	2021-02-11	Spain	Europe	25	3031.9	3010	0.995954	90662826
ERR5713544	PRJEB43166	WGA	SAMEA8565355	ERX5428922	COV019353	Illumina MiSeq	PAIRED	PCR	VIRAL RNA	Severe acute respiratory syndrome coronavirus 2	Homo sapiens	ILLUMINA	2021-01-25	Spain	Europe	23	1738.7	1735	0.988663	51992203
ERR5713545	PRJEB43166	WGA	SAMEA8565442	ERX5428923	COV019607	Illumina MiSeq	PAIRED	PCR	VIRAL RNA	Severe acute respiratory syndrome coronavirus 2	Homo sapiens	ILLUMINA	2021-02-10	Spain	Europe	39	2227.18	2172	0.995485	66599501
ERR5713546	PRJEB43166	WGA	SAMEA8565531	ERX5428924	COV019737	Illumina MiSeq	PAIRED	PCR	VIRAL RNA	Severe acute respiratory syndrome coronavirus 2	Homo sapiens	ILLUMINA	2021-02-11	Spain	Europe	28	2429.34	2422	0.990804	72644438
ERR5713547	PRJEB43166	WGA	SAMEA8565356	ERX5428925	COV019354	Illumina MiSeq	PAIRED	PCR	VIRAL RNA	Severe acute respiratory syndrome coronavirus 2	Homo sapiens	ILLUMINA	2021-01-25	Spain	Europe	41	1908.86	1845	0.987359	57080572
ERR5713549	PRJEB43166	WGA	SAMEA8565443	ERX5428927	COV019608	Illumina MiSeq	PAIRED	PCR	VIRAL RNA	Severe acute respiratory syndrome coronavirus 2	Homo sapiens	ILLUMINA	2021-02-10	Spain	Europe	32	2146.41	2146	0.985854	64184107
ERR5713550	PRJEB43166	WGA	SAMEA8565532	ERX5428928	COV019738	Illumina MiSeq	PAIRED	PCR	VIRAL RNA	Severe acute respiratory syndrome coronavirus 2	Homo sapiens	ILLUMINA	2021-02-11	Spain	Europe	39	2400.72	2395	0.995485	71788795
ERR5713551	PRJEB43166	WGA	SAMEA8565357	ERX5428929	COV019355	Illumina MiSeq	PAIRED	PCR	VIRAL RNA	Severe acute respiratory syndrome coronavirus 2	Homo sapiens	ILLUMINA	2021-01-25	Spain	Europe	29	2210.45	2207	0.986924	66099194
ERR5713552	PRJEB43166	WGA	SAMEA8565444	ERX5428930	COV019609	Illumina MiSeq	PAIRED	PCR	VIRAL RNA	Severe acute respiratory syndrome coronavirus 2	Homo sapiens	ILLUMINA	2021-02-10	Spain	Europe	22	2516.72	2462	0.988229	75257422
ERR5713553	PRJEB43166	WGA	SAMEA8565358	ERX5428931	COV019356	Illumina MiSeq	PAIRED	PCR	VIRAL RNA	Severe acute respiratory syndrome coronavirus 2	Homo sapiens	ILLUMINA	2021-01-26	Spain	Europe	27	2117.09	2144	0.974016	63307360
ERR5713554	PRJEB43166	WGA	SAMEA8565445	ERX5428932	COV019611	Illumina MiSeq	PAIRED	PCR	VIRAL RNA	Severe acute respiratory syndrome coronavirus 2	Homo sapiens	ILLUMINA	2021-02-10	Spain	Europe	27	2334.33	2179	0.975554	69803387
ERR5713555	PRJEB43166	WGA	SAMEA8565359	ERX5428933	COV019357	Illumina MiSeq	PAIRED	PCR	VIRAL RNA	Severe acute respiratory syndrome coronavirus 2	Homo sapiens	ILLUMINA	2021-01-25	Spain	Europe	23	1912.05	1917	0.98144	57176006
ERR5713556	PRJEB43166	WGA	SAMEA8565360	ERX5428934	COV019358	Illumina MiSeq	PAIRED	PCR	VIRAL RNA	Severe acute respiratory syndrome coronavirus 2	Homo sapiens	ILLUMINA	2021-01-26	Spain	Europe	22	2156.25	2161	0.995352	64478289
ERR5713557	PRJEB43166	WGA	SAMEA8565446	ERX5428935	COV019612	Illumina MiSeq	PAIRED	PCR	VIRAL RNA	Severe acute respiratory syndrome coronavirus 2	Homo sapiens	ILLUMINA	2021-02-09	Spain	Europe	28	2296.8	2282	0.995954	68681233
ERR5713558	PRJEB43166	WGA	SAMEA8565361	ERX5428936	COV019359	Illumina MiSeq	PAIRED	PCR	VIRAL RNA	Severe acute respiratory syndrome coronavirus 2	Homo sapiens	ILLUMINA	2021-01-26	Spain	Europe	22	2147.14	2111	0.988663	64206056
ERR5713559	PRJEB43166	WGA	SAMEA8565447	ERX5428937	COV019614	Illumina MiSeq	PAIRED	PCR	VIRAL RNA	Severe acute respiratory syndrome coronavirus 2	Homo sapiens	ILLUMINA	2021-02-01	Spain	Europe	26	2352.34	2340	0.995954	70341936
ERR5713560	PRJEB43166	WGA	SAMEA8565362	ERX5428938	COV019360	Illumina MiSeq	PAIRED	PCR	VIRAL RNA	Severe acute respiratory syndrome coronavirus 2	Homo sapiens	ILLUMINA	2021-01-26	Spain	Europe	17	2151	2169	0.988663	64321401
ERR5713561	PRJEB43166	WGA	SAMEA8565448	ERX5428939	COV019616	Illumina MiSeq	PAIRED	PCR	VIRAL RNA	Severe acute respiratory syndrome coronavirus 2	Homo sapiens	ILLUMINA	2021-01-27	Spain	Europe	25	1722.89	1651	0.995184	51519702
ERR5713562	PRJEB43166	WGA	SAMEA8565449	ERX5428940	COV019620	Illumina MiSeq	PAIRED	PCR	VIRAL RNA	Severe acute respiratory syndrome coronavirus 2	Homo sapiens	ILLUMINA	2021-01-27	Spain	Europe	23	2411.08	2389	0.995954	72098462
ERR5713563	PRJEB43166	WGA	SAMEA8565363	ERX5428941	COV019361	Illumina MiSeq	PAIRED	PCR	VIRAL RNA	Severe acute respiratory syndrome coronavirus 2	Homo sapiens	ILLUMINA	2021-01-26	Spain	Europe	24	2309.43	2248	0.988663	69058742
ERR5713564	PRJEB43166	WGA	SAMEA8565364	ERX5428942	COV019362	Illumina MiSeq	PAIRED	PCR	VIRAL RNA	Severe acute respiratory syndrome coronavirus 2	Homo sapiens	ILLUMINA	2021-01-25	Spain	Europe	23	1355.28	1341	0.979734	40526846
ERR5713565	PRJEB43166	WGA	SAMEA8565450	ERX5428943	COV019623	Illumina MiSeq	PAIRED	PCR	VIRAL RNA	Severe acute respiratory syndrome coronavirus 2	Homo sapiens	ILLUMINA	2021-01-26	Spain	Europe	30	2611.33	2574	0.98649	78086513
ERR5713566	PRJEB43166	WGA	SAMEA8565365	ERX5428944	COV019363	Illumina MiSeq	PAIRED	PCR	VIRAL RNA	Severe acute respiratory syndrome coronavirus 2	Homo sapiens	ILLUMINA	2021-01-26	Spain	Europe	22	2008.64	1947	0.988663	60064418
ERR5713567	PRJEB43166	WGA	SAMEA8565451	ERX5428945	COV019629	Illumina MiSeq	PAIRED	PCR	VIRAL RNA	Severe acute respiratory syndrome coronavirus 2	Homo sapiens	ILLUMINA	2021-01-27	Spain	Europe	26	1929.25	1923	0.993211	57690312
ERR5713568	PRJEB43166	WGA	SAMEA8565366	ERX5428946	COV019364	Illumina MiSeq	PAIRED	PCR	VIRAL RNA	Severe acute respiratory syndrome coronavirus 2	Homo sapiens	ILLUMINA	2021-01-26	Spain	Europe	24	1859.02	1830	0.978631	55590244
ERR5713569	PRJEB43166	WGA	SAMEA8565452	ERX5428947	COV019638	Illumina MiSeq	PAIRED	PCR	VIRAL RNA	Severe acute respiratory syndrome coronavirus 2	Homo sapiens	ILLUMINA	2021-01-27	Spain	Europe	31	1829.02	1792	0.98649	54693089
ERR5713570	PRJEB43166	WGA	SAMEA8565367	ERX5428948	COV019365	Illumina MiSeq	PAIRED	PCR	VIRAL RNA	Severe acute respiratory syndrome coronavirus 2	Homo sapiens	ILLUMINA	2021-01-26	Spain	Europe	20	1910	1920	0.990235	57114610
ERR5713571	PRJEB43166	WGA	SAMEA8565453	ERX5428949	COV019639	Illumina MiSeq	PAIRED	PCR	VIRAL RNA	Severe acute respiratory syndrome coronavirus 2	Homo sapiens	ILLUMINA	2021-01-27	Spain	Europe	30	2100.27	2068	0.995954	62804409
ERR5713572	PRJEB43166	WGA	SAMEA8565368	ERX5428950	COV019415	Illumina MiSeq	PAIRED	PCR	VIRAL RNA	Severe acute respiratory syndrome coronavirus 2	Homo sapiens	ILLUMINA	2021-02-14	Spain	Europe	19	2080.22	2084	0.971173	62204932
ERR5713573	PRJEB43166	WGA	SAMEA8565454	ERX5428951	COV019649	Illumina MiSeq	PAIRED	PCR	VIRAL RNA	Severe acute respiratory syndrome coronavirus 2	Homo sapiens	ILLUMINA	2021-01-27	Spain	Europe	25	1907.73	1902	0.995954	57046914
ERR5713574	PRJEB43166	WGA	SAMEA8565369	ERX5428952	COV019419	Illumina MiSeq	PAIRED	PCR	VIRAL RNA	Severe acute respiratory syndrome coronavirus 2	Homo sapiens	ILLUMINA	2021-02-14	Spain	Europe	21	2107.16	2000	0.962913	63010547
ERR5713575	PRJEB43166	WGA	SAMEA8565455	ERX5428953	COV019661	Illumina MiSeq	PAIRED	PCR	VIRAL RNA	Severe acute respiratory syndrome coronavirus 2	Homo sapiens	ILLUMINA	2021-01-28	Spain	Europe	25	2150.22	2112	0.995954	64298091
ERR5713576	PRJEB43166	WGA	SAMEA8565370	ERX5428954	COV019420	Illumina MiSeq	PAIRED	PCR	VIRAL RNA	Severe acute respiratory syndrome coronavirus 2	Homo sapiens	ILLUMINA	2021-02-14	Spain	Europe	20	2243.54	2090	0.942581	67088549
ERR5713577	PRJEB43166	WGA	SAMEA8565456	ERX5428955	COV019664	Illumina MiSeq	PAIRED	PCR	VIRAL RNA	Severe acute respiratory syndrome coronavirus 2	Homo sapiens	ILLUMINA	2021-01-27	Spain	Europe	22	2195.38	2120	0.988864	65648570
ERR5713578	PRJEB43166	WGA	SAMEA8565457	ERX5428956	COV019667	Illumina MiSeq	PAIRED	PCR	VIRAL RNA	Severe acute respiratory syndrome coronavirus 2	Homo sapiens	ILLUMINA	2021-02-03	Spain	Europe	28	2373.48	2405	0.992442	70974122
ERR5713579	PRJEB43166	WGA	SAMEA8565371	ERX5428957	COV019421	Illumina MiSeq	PAIRED	PCR	VIRAL RNA	Severe acute respiratory syndrome coronavirus 2	Homo sapiens	ILLUMINA	2021-02-14	Spain	Europe	23	2380.85	2353	0.971173	71194463
ERR5713580	PRJEB43166	WGA	SAMEA8565458	ERX5428958	COV019676	Illumina MiSeq	PAIRED	PCR	VIRAL RNA	Severe acute respiratory syndrome coronavirus 2	Homo sapiens	ILLUMINA	2021-01-28	Spain	Europe	27	2242.34	2200	0.979333	67052705
ERR5713581	PRJEB43166	WGA	SAMEA8565372	ERX5428959	COV019422	Illumina MiSeq	PAIRED	PCR	VIRAL RNA	Severe acute respiratory syndrome coronavirus 2	Homo sapiens	ILLUMINA	2021-02-14	Spain	Europe	28	1862.88	1762	0.955222	55705555
ERR5713582	PRJEB43166	WGA	SAMEA8565459	ERX5428960	COV019682	Illumina MiSeq	PAIRED	PCR	VIRAL RNA	Severe acute respiratory syndrome coronavirus 2	Homo sapiens	ILLUMINA	2021-01-27	Spain	Europe	27	1932.16	1903	0.995954	57777255
ERR5713583	PRJEB43166	WGA	SAMEA8565373	ERX5428961	COV019423	Illumina MiSeq	PAIRED	PCR	VIRAL RNA	Severe acute respiratory syndrome coronavirus 2	Homo sapiens	ILLUMINA	2021-02-13	Spain	Europe	21	2450.89	2267	0.972344	73288926
ERR5713584	PRJEB43166	WGA	SAMEA8565374	ERX5428962	COV019424	Illumina MiSeq	PAIRED	PCR	VIRAL RNA	Severe acute respiratory syndrome coronavirus 2	Homo sapiens	ILLUMINA	2021-02-13	Spain	Europe	24	2403.74	2355	0.971173	71878923
ERR5713585	PRJEB43166	WGA	SAMEA8565460	ERX5428963	COV019697	Illumina MiSeq	PAIRED	PCR	VIRAL RNA	Severe acute respiratory syndrome coronavirus 2	Homo sapiens	ILLUMINA	2021-01-28	Spain	Europe	30	2241.83	2230	0.995954	67037471
ERR5714257	PRJEB43166	WGA	SAMEA8566692	ERX5429635	COV014084	Illumina MiSeq	PAIRED	PCR	VIRAL RNA	Severe acute respiratory syndrome coronavirus 2	Homo sapiens	ILLUMINA	2020-10-18	Spain	Europe	21	650.6	599	0.975889	19454904
ERR5714348	PRJEB43166	WGA	SAMEA8566693	ERX5429726	COV014086	Illumina MiSeq	PAIRED	PCR	VIRAL RNA	Severe acute respiratory syndrome coronavirus 2	Homo sapiens	ILLUMINA	2020-10-20	Spain	Europe	17	620.953	568	0.941009	18568361
ERR5714350	PRJEB43166	WGA	SAMEA8566695	ERX5429728	COV014091	Illumina MiSeq	PAIRED	PCR	VIRAL RNA	Severe acute respiratory syndrome coronavirus 2	Homo sapiens	ILLUMINA	2020-10-19	Spain	Europe	27	615.701	578	0.960338	18411314
ERR5714351	PRJEB43166	WGA	SAMEA8566696	ERX5429729	COV014093	Illumina MiSeq	PAIRED	PCR	VIRAL RNA	Severe acute respiratory syndrome coronavirus 2	Homo sapiens	ILLUMINA	2020-10-19	Spain	Europe	20	653.516	588	0.940173	19542095
ERR5714352	PRJEB43166	WGA	SAMEA8566697	ERX5429730	COV014101	Illumina MiSeq	PAIRED	PCR	VIRAL RNA	Severe acute respiratory syndrome coronavirus 2	Homo sapiens	ILLUMINA	2020-10-19	Spain	Europe	21	343.37	317	0.951376	10267793
ERR5714353	PRJEB43166	WGA	SAMEA8566698	ERX5429731	COV014105	Illumina MiSeq	PAIRED	PCR	VIRAL RNA	Severe acute respiratory syndrome coronavirus 2	Homo sapiens	ILLUMINA	2020-10-19	Spain	Europe	20	679.958	611	0.954152	20332774
ERR5714354	PRJEB43166	WGA	SAMEA8566699	ERX5429732	COV014106	Illumina MiSeq	PAIRED	PCR	VIRAL RNA	Severe acute respiratory syndrome coronavirus 2	Homo sapiens	ILLUMINA	2020-10-19	Spain	Europe	24	779.375	696	0.940407	23305654
ERR5714355	PRJEB43166	WGA	SAMEA8566700	ERX5429733	COV014107	Illumina MiSeq	PAIRED	PCR	VIRAL RNA	Severe acute respiratory syndrome coronavirus 2	Homo sapiens	ILLUMINA	2020-10-19	Spain	Europe	21	939.213	853	0.976022	28085299
ERR5714358	PRJEB43166	WGA	SAMEA8566703	ERX5429736	COV014110	Illumina MiSeq	PAIRED	PCR	VIRAL RNA	Severe acute respiratory syndrome coronavirus 2	Homo sapiens	ILLUMINA	2020-10-19	Spain	Europe	23	487.918	451	0.961041	14590203
ERR5714360	PRJEB43166	WGA	SAMEA8566705	ERX5429738	COV014114	Illumina MiSeq	PAIRED	PCR	VIRAL RNA	Severe acute respiratory syndrome coronavirus 2	Homo sapiens	ILLUMINA	2020-10-19	Spain	Europe	24	811.249	756	0.979266	24258768
ERR5714361	PRJEB43166	WGA	SAMEA8566706	ERX5429739	COV014115	Illumina MiSeq	PAIRED	PCR	VIRAL RNA	Severe acute respiratory syndrome coronavirus 2	Homo sapiens	ILLUMINA	2020-10-19	Spain	Europe	18	809.717	746	0.974417	24212979
ERR5714363	PRJEB43166	WGA	SAMEA8566708	ERX5429741	COV014119	Illumina MiSeq	PAIRED	PCR	VIRAL RNA	Severe acute respiratory syndrome coronavirus 2	Homo sapiens	ILLUMINA	2020-10-20	Spain	Europe	18	669.569	601	0.930174	20022114
ERR5714364	PRJEB43166	WGA	SAMEA8566709	ERX5429742	COV014120	Illumina MiSeq	PAIRED	PCR	VIRAL RNA	Severe acute respiratory syndrome coronavirus 2	Homo sapiens	ILLUMINA	2020-10-20	Spain	Europe	17	707.423	584	0.914122	21154060
ERR5714365	PRJEB43166	WGA	SAMEA8566710	ERX5429743	COV014122	Illumina MiSeq	PAIRED	PCR	VIRAL RNA	Severe acute respiratory syndrome coronavirus 2	Homo sapiens	ILLUMINA	2020-10-20	Spain	Europe	18	547.235	510	0.956058	16363967
ERR5714366	PRJEB43166	WGA	SAMEA8566711	ERX5429744	COV014123	Illumina MiSeq	PAIRED	PCR	VIRAL RNA	Severe acute respiratory syndrome coronavirus 2	Homo sapiens	ILLUMINA	2020-10-20	Spain	Europe	31	788.288	705	0.934354	23572170
ERR5714368	PRJEB43166	WGA	SAMEA8566713	ERX5429746	COV014135	Illumina MiSeq	PAIRED	PCR	VIRAL RNA	Severe acute respiratory syndrome coronavirus 2	Homo sapiens	ILLUMINA	2020-10-20	Spain	Europe	19	666.788	623	0.966358	19938972
ERR5714369	PRJEB43166	WGA	SAMEA8566714	ERX5429747	COV014141	Illumina MiSeq	PAIRED	PCR	VIRAL RNA	Severe acute respiratory syndrome coronavirus 2	Homo sapiens	ILLUMINA	2020-10-19	Spain	Europe	20	624.515	573	0.929706	18674883
ERR5714370	PRJEB43166	WGA	SAMEA8566715	ERX5429748	COV014144	Illumina MiSeq	PAIRED	PCR	VIRAL RNA	Severe acute respiratory syndrome coronavirus 2	Homo sapiens	ILLUMINA	2020-10-19	Spain	Europe	16	627.533	549	0.908103	18765121
ERR5714372	PRJEB43166	WGA	SAMEA8566717	ERX5429750	COV014147	Illumina MiSeq	PAIRED	PCR	VIRAL RNA	Severe acute respiratory syndrome coronavirus 2	Homo sapiens	ILLUMINA	2020-10-20	Spain	Europe	17	662.242	588	0.908738	19803010
ERR5714373	PRJEB43166	WGA	SAMEA8566718	ERX5429751	COV014148	Illumina MiSeq	PAIRED	PCR	VIRAL RNA	Severe acute respiratory syndrome coronavirus 2	Homo sapiens	ILLUMINA	2020-10-20	Spain	Europe	18	625.436	576	0.976089	18702413
ERR5714374	PRJEB43166	WGA	SAMEA8566719	ERX5429752	COV014149	Illumina MiSeq	PAIRED	PCR	VIRAL RNA	Severe acute respiratory syndrome coronavirus 2	Homo sapiens	ILLUMINA	2020-10-20	Spain	Europe	19	676.293	575	0.910277	20223203
ERR5714375	PRJEB43166	WGA	SAMEA8566720	ERX5429753	COV016295	Illumina MiSeq	PAIRED	PCR	VIRAL RNA	Severe acute respiratory syndrome coronavirus 2	Homo sapiens	ILLUMINA	2020-11-12	Spain	Europe	27	972.906	927	0.979801	29092814
ERR5714376	PRJEB43166	WGA	SAMEA8566721	ERX5429754	COV016296	Illumina MiSeq	PAIRED	PCR	VIRAL RNA	Severe acute respiratory syndrome coronavirus 2	Homo sapiens	ILLUMINA	2020-11-05	Spain	Europe	23	750.104	722	0.971474	22430347
ERR5714377	PRJEB43166	WGA	SAMEA8566722	ERX5429755	COV016297	Illumina MiSeq	PAIRED	PCR	VIRAL RNA	Severe acute respiratory syndrome coronavirus 2	Homo sapiens	ILLUMINA	2020-11-05	Spain	Europe	24	738.266	694	0.972377	22076359
ERR5714378	PRJEB43166	WGA	SAMEA8566723	ERX5429756	COV016298	Illumina MiSeq	PAIRED	PCR	VIRAL RNA	Severe acute respiratory syndrome coronavirus 2	Homo sapiens	ILLUMINA	2020-11-17	Spain	Europe	21	704.47	664	0.978163	21065776
ERR5714379	PRJEB43166	WGA	SAMEA8566724	ERX5429757	COV016300	Illumina MiSeq	PAIRED	PCR	VIRAL RNA	Severe acute respiratory syndrome coronavirus 2	Homo sapiens	ILLUMINA	2020-11-04	Spain	Europe	18	780.481	725	0.979601	23338710
ERR5714380	PRJEB43166	WGA	SAMEA8566725	ERX5429758	COV016302	Illumina MiSeq	PAIRED	PCR	VIRAL RNA	Severe acute respiratory syndrome coronavirus 2	Homo sapiens	ILLUMINA	2020-11-10	Spain	Europe	21	742.978	688	0.967829	22217268
ERR5714381	PRJEB43166	WGA	SAMEA8566726	ERX5429759	COV016303	Illumina MiSeq	PAIRED	PCR	VIRAL RNA	Severe acute respiratory syndrome coronavirus 2	Homo sapiens	ILLUMINA	2020-11-09	Spain	Europe	19	799.934	741	0.979768	23920428
ERR5714382	PRJEB43166	WGA	SAMEA8566727	ERX5429760	COV016305	Illumina MiSeq	PAIRED	PCR	VIRAL RNA	Severe acute respiratory syndrome coronavirus 2	Homo sapiens	ILLUMINA	2020-11-24	Spain	Europe	28	806.571	765	0.979768	24118904
ERR5714383	PRJEB43166	WGA	SAMEA8566728	ERX5429761	COV016306	Illumina MiSeq	PAIRED	PCR	VIRAL RNA	Severe acute respiratory syndrome coronavirus 2	Homo sapiens	ILLUMINA	2020-11-17	Spain	Europe	25	644.642	607	0.971976	19276715
ERR5714384	PRJEB43166	WGA	SAMEA8566729	ERX5429762	COV016308	Illumina MiSeq	PAIRED	PCR	VIRAL RNA	Severe acute respiratory syndrome coronavirus 2	Homo sapiens	ILLUMINA	2020-11-27	Spain	Europe	26	480.991	448	0.977661	14383068
ERR5714385	PRJEB43166	WGA	SAMEA8566730	ERX5429763	COV016309	Illumina MiSeq	PAIRED	PCR	VIRAL RNA	Severe acute respiratory syndrome coronavirus 2	Homo sapiens	ILLUMINA	2020-11-18	Spain	Europe	25	785.853	738	0.979768	23499363
ERR5714386	PRJEB43166	WGA	SAMEA8566731	ERX5429764	COV016310	Illumina MiSeq	PAIRED	PCR	VIRAL RNA	Severe acute respiratory syndrome coronavirus 2	Homo sapiens	ILLUMINA	2020-11-18	Spain	Europe	17	698.104	661	0.978296	20875418
ERR5714387	PRJEB43166	WGA	SAMEA8566732	ERX5429765	COV016311	Illumina MiSeq	PAIRED	PCR	VIRAL RNA	Severe acute respiratory syndrome coronavirus 2	Homo sapiens	ILLUMINA	2020-11-30	Spain	Europe	27	1182.39	1091	0.979701	35357074
ERR5714388	PRJEB43166	WGA	SAMEA8566733	ERX5429766	COV016315	Illumina MiSeq	PAIRED	PCR	VIRAL RNA	Severe acute respiratory syndrome coronavirus 2	Homo sapiens	ILLUMINA	2020-11-13	Spain	Europe	21	512.309	469	0.960439	15319588
ERR5714389	PRJEB43166	WGA	SAMEA8566734	ERX5429767	COV016317	Illumina MiSeq	PAIRED	PCR	VIRAL RNA	Severe acute respiratory syndrome coronavirus 2	Homo sapiens	ILLUMINA	2020-11-03	Spain	Europe	23	643.061	591	0.950774	19229451
ERR5714390	PRJEB43166	WGA	SAMEA8566735	ERX5429768	COV016320	Illumina MiSeq	PAIRED	PCR	VIRAL RNA	Severe acute respiratory syndrome coronavirus 2	Homo sapiens	ILLUMINA	2020-11-07	Spain	Europe	28	725.839	664	0.97007	21704767
ERR5714391	PRJEB43166	WGA	SAMEA8566736	ERX5429769	COV016321	Illumina MiSeq	PAIRED	PCR	VIRAL RNA	Severe acute respiratory syndrome coronavirus 2	Homo sapiens	ILLUMINA	2020-11-07	Spain	Europe	29	874.427	822	0.979367	26147983
ERR5714392	PRJEB43166	WGA	SAMEA8566737	ERX5429770	COV016322	Illumina MiSeq	PAIRED	PCR	VIRAL RNA	Severe acute respiratory syndrome coronavirus 2	Homo sapiens	ILLUMINA	2020-11-23	Spain	Europe	24	879.814	794	0.979668	26309070
ERR5714393	PRJEB43166	WGA	SAMEA8566738	ERX5429771	COV016326	Illumina MiSeq	PAIRED	PCR	VIRAL RNA	Severe acute respiratory syndrome coronavirus 2	Homo sapiens	ILLUMINA	2020-11-02	Spain	Europe	23	542.391	502	0.978263	16219121
ERR5714394	PRJEB43166	WGA	SAMEA8566739	ERX5429772	COV016329	Illumina MiSeq	PAIRED	PCR	VIRAL RNA	Severe acute respiratory syndrome coronavirus 2	Homo sapiens	ILLUMINA	2020-11-26	Spain	Europe	18	419.837	389	0.965723	12554385
ERR5714395	PRJEB43166	WGA	SAMEA8566740	ERX5429773	COV016331	Illumina MiSeq	PAIRED	PCR	VIRAL RNA	Severe acute respiratory syndrome coronavirus 2	Homo sapiens	ILLUMINA	2020-11-13	Spain	Europe	20	255.249	234	0.919306	7632723
ERR5714396	PRJEB43166	WGA	SAMEA8566741	ERX5429774	COV016340	Illumina MiSeq	PAIRED	PCR	VIRAL RNA	Severe acute respiratory syndrome coronavirus 2	Homo sapiens	ILLUMINA	2020-11-20	Spain	Europe	22	394.418	366	0.971842	11794284
ERR5714397	PRJEB43166	WGA	SAMEA8566742	ERX5429775	COV016343	Illumina MiSeq	PAIRED	PCR	VIRAL RNA	Severe acute respiratory syndrome coronavirus 2	Homo sapiens	ILLUMINA	2020-11-10	Spain	Europe	22	510.175	475	0.977728	15255768
ERR5714398	PRJEB43166	WGA	SAMEA8566743	ERX5429776	COV016344	Illumina MiSeq	PAIRED	PCR	VIRAL RNA	Severe acute respiratory syndrome coronavirus 2	Homo sapiens	ILLUMINA	2020-11-10	Spain	Europe	22	394.487	374	0.965856	11796351
ERR5714399	PRJEB43166	WGA	SAMEA8566744	ERX5429777	COV016345	Illumina MiSeq	PAIRED	PCR	VIRAL RNA	Severe acute respiratory syndrome coronavirus 2	Homo sapiens	ILLUMINA	2020-11-04	Spain	Europe	16	554.237	514	0.978765	16573349
ERR5714400	PRJEB43166	WGA	SAMEA8566745	ERX5429778	COV016346	Illumina MiSeq	PAIRED	PCR	VIRAL RNA	Severe acute respiratory syndrome coronavirus 2	Homo sapiens	ILLUMINA	2020-11-28	Spain	Europe	19	816.839	747	0.975387	24425938
ERR5714401	PRJEB43166	WGA	SAMEA8566746	ERX5429779	COV016350	Illumina MiSeq	PAIRED	PCR	VIRAL RNA	Severe acute respiratory syndrome coronavirus 2	Homo sapiens	ILLUMINA	2020-11-13	Spain	Europe	24	756.891	705	0.9793	22633309
ERR5714402	PRJEB43166	WGA	SAMEA8566747	ERX5429780	COV016352	Illumina MiSeq	PAIRED	PCR	VIRAL RNA	Severe acute respiratory syndrome coronavirus 2	Homo sapiens	ILLUMINA	2020-11-04	Spain	Europe	37	611.272	575	0.974584	18278869
ERR5714403	PRJEB43166	WGA	SAMEA8566748	ERX5429781	COV016353	Illumina MiSeq	PAIRED	PCR	VIRAL RNA	Severe acute respiratory syndrome coronavirus 2	Homo sapiens	ILLUMINA	2020-11-20	Spain	Europe	16	358.242	329	0.925158	10712502
ERR5718573	PRJEB43444	AMPLICON	SAMEA8571838	ERX5433632	UVZ_PL9_A1_7833	NextSeq 500	PAIRED	PCR	VIRAL RNA	Severe acute respiratory syndrome coronavirus 2	Homo sapiens	ILLUMINA	2021-03-29	Slovakia	Europe	46	4152.05	4020	0.995586	124158789
ERR5718575	PRJEB43444	AMPLICON	SAMEA8571840	ERX5433634	UVZ_PL9_C1_7831	NextSeq 500	PAIRED	PCR	VIRAL RNA	Severe acute respiratory syndrome coronavirus 2	Homo sapiens	ILLUMINA	2021-03-29	Slovakia	Europe	37	3466.32	3181	0.995419	103653253
ERR5718576	PRJEB43444	AMPLICON	SAMEA8571841	ERX5433635	UVZ_PL9_D1_7830	NextSeq 500	PAIRED	PCR	VIRAL RNA	Severe acute respiratory syndrome coronavirus 2	Homo sapiens	ILLUMINA	2021-03-29	Slovakia	Europe	47	4180.56	4415	0.99689	125011204
ERR5718577	PRJEB43444	AMPLICON	SAMEA8571842	ERX5433636	UVZ_PL9_E1_7829	NextSeq 500	PAIRED	PCR	VIRAL RNA	Severe acute respiratory syndrome coronavirus 2	Homo sapiens	ILLUMINA	2021-03-29	Slovakia	Europe	44	2176.8	1500	0.926663	65092823
ERR5718578	PRJEB43444	AMPLICON	SAMEA8571843	ERX5433637	UVZ_PL9_F1_7828	NextSeq 500	PAIRED	PCR	VIRAL RNA	Severe acute respiratory syndrome coronavirus 2	Homo sapiens	ILLUMINA	2021-03-29	Slovakia	Europe	42	3639.99	3035	0.994883	108846662
ERR5718579	PRJEB43444	AMPLICON	SAMEA8571844	ERX5433638	UVZ_PL9_G1_7827	NextSeq 500	PAIRED	PCR	VIRAL RNA	Severe acute respiratory syndrome coronavirus 2	Homo sapiens	ILLUMINA	2021-03-29	Slovakia	Europe	45	2982.92	2181	0.986991	89198145
ERR5718580	PRJEB43444	AMPLICON	SAMEA8571845	ERX5433639	UVZ_PL9_H1_7826	NextSeq 500	PAIRED	PCR	VIRAL RNA	Severe acute respiratory syndrome coronavirus 2	Homo sapiens	ILLUMINA	2021-03-26	Slovakia	Europe	37	5017.88	5041	0.996656	150049784
ERR5718581	PRJEB43444	AMPLICON	SAMEA8571846	ERX5433640	UVZ_PL9_A2_7825	NextSeq 500	PAIRED	PCR	VIRAL RNA	Severe acute respiratory syndrome coronavirus 2	Homo sapiens	ILLUMINA	2021-03-26	Slovakia	Europe	48	4490.24	4438	0.992543	134271663
ERR5718582	PRJEB43444	AMPLICON	SAMEA8571847	ERX5433641	UVZ_PL9_B2_7824	NextSeq 500	PAIRED	PCR	VIRAL RNA	Severe acute respiratory syndrome coronavirus 2	Homo sapiens	ILLUMINA	2021-03-26	Slovakia	Europe	38	2527.63	2367	0.993011	75583703
ERR5718583	PRJEB43444	AMPLICON	SAMEA8571848	ERX5433642	UVZ_PL9_C2_7823	NextSeq 500	PAIRED	PCR	VIRAL RNA	Severe acute respiratory syndrome coronavirus 2	Homo sapiens	ILLUMINA	2021-03-26	Slovakia	Europe	36	2939.63	2555	0.961241	87903778
ERR5718584	PRJEB43444	AMPLICON	SAMEA8571849	ERX5433643	UVZ_PL9_D2_7822	NextSeq 500	PAIRED	PCR	VIRAL RNA	Severe acute respiratory syndrome coronavirus 2	Homo sapiens	ILLUMINA	2021-03-26	Slovakia	Europe	42	3486.23	3428	0.996656	104248694
ERR5718585	PRJEB43444	AMPLICON	SAMEA8571850	ERX5433644	UVZ_PL9_E2_7821	NextSeq 500	PAIRED	PCR	VIRAL RNA	Severe acute respiratory syndrome coronavirus 2	Homo sapiens	ILLUMINA	2021-03-26	Slovakia	Europe	39	2446.24	1593	0.928435	73150058
ERR5718586	PRJEB43444	AMPLICON	SAMEA8571851	ERX5433645	UVZ_PL9_F2_7820	NextSeq 500	PAIRED	PCR	VIRAL RNA	Severe acute respiratory syndrome coronavirus 2	Homo sapiens	ILLUMINA	2021-03-26	Slovakia	Europe	49	3689.44	3268	0.988429	110325202
ERR5718587	PRJEB43444	AMPLICON	SAMEA8571852	ERX5433646	UVZ_PL9_G2_7819	NextSeq 500	PAIRED	PCR	VIRAL RNA	Severe acute respiratory syndrome coronavirus 2	Homo sapiens	ILLUMINA	2021-03-26	Slovakia	Europe	41	4335.13	4241	0.995452	129633285
ERR5718588	PRJEB43444	AMPLICON	SAMEA8571853	ERX5433647	UVZ_PL9_H2_7818	NextSeq 500	PAIRED	PCR	VIRAL RNA	Severe acute respiratory syndrome coronavirus 2	Homo sapiens	ILLUMINA	2021-03-26	Slovakia	Europe	43	4606.05	4803	0.995552	137734760
ERR5718589	PRJEB43444	AMPLICON	SAMEA8571854	ERX5433648	UVZ_PL9_A3_7817	NextSeq 500	PAIRED	PCR	VIRAL RNA	Severe acute respiratory syndrome coronavirus 2	Homo sapiens	ILLUMINA	2021-03-26	Slovakia	Europe	44	5138.82	5271	0.996689	153666220
ERR5718590	PRJEB43444	AMPLICON	SAMEA8571855	ERX5433649	UVZ_PL9_B3_7816	NextSeq 500	PAIRED	PCR	VIRAL RNA	Severe acute respiratory syndrome coronavirus 2	Homo sapiens	ILLUMINA	2021-03-26	Slovakia	Europe	42	4898.68	4878	0.995653	146485139
ERR5718591	PRJEB43444	AMPLICON	SAMEA8571856	ERX5433650	UVZ_PL9_C3_7815	NextSeq 500	PAIRED	PCR	VIRAL RNA	Severe acute respiratory syndrome coronavirus 2	Homo sapiens	ILLUMINA	2021-03-26	Slovakia	Europe	38	3472.71	3017	0.994683	103844363
ERR5718592	PRJEB43444	AMPLICON	SAMEA8571857	ERX5433651	UVZ_PL9_D3_7814	NextSeq 500	PAIRED	PCR	VIRAL RNA	Severe acute respiratory syndrome coronavirus 2	Homo sapiens	ILLUMINA	2021-03-26	Slovakia	Europe	48	4281.3	4248	0.995586	128023632
ERR5718593	PRJEB43444	AMPLICON	SAMEA8571858	ERX5433652	UVZ_PL9_E3_7813	NextSeq 500	PAIRED	PCR	VIRAL RNA	Severe acute respiratory syndrome coronavirus 2	Homo sapiens	ILLUMINA	2021-03-25	Slovakia	Europe	41	2547.52	2339	0.972478	76178450
ERR5718595	PRJEB43444	AMPLICON	SAMEA8571860	ERX5433654	UVZ_PL9_G3_7835	NextSeq 500	PAIRED	PCR	VIRAL RNA	Severe acute respiratory syndrome coronavirus 2	Homo sapiens	ILLUMINA	2021-03-29	Slovakia	Europe	40	3271.86	2741	0.977293	97838497
ERR5718596	PRJEB43444	AMPLICON	SAMEA8571861	ERX5433655	UVZ_PL9_H3_7836	NextSeq 500	PAIRED	PCR	VIRAL RNA	Severe acute respiratory syndrome coronavirus 2	Homo sapiens	ILLUMINA	2021-03-29	Slovakia	Europe	40	3757.64	3471	0.995318	112364576
ERR5718597	PRJEB43444	AMPLICON	SAMEA8571862	ERX5433656	UVZ_PL9_A4_7837	NextSeq 500	PAIRED	PCR	VIRAL RNA	Severe acute respiratory syndrome coronavirus 2	Homo sapiens	ILLUMINA	2021-03-29	Slovakia	Europe	45	4190.27	4346	0.995519	125301695
ERR5718598	PRJEB43444	AMPLICON	SAMEA8571863	ERX5433657	UVZ_PL9_B4_7838	NextSeq 500	PAIRED	PCR	VIRAL RNA	Severe acute respiratory syndrome coronavirus 2	Homo sapiens	ILLUMINA	2021-03-29	Slovakia	Europe	40	4514.17	4383	0.995419	134987315
ERR5718599	PRJEB43444	AMPLICON	SAMEA8571864	ERX5433658	UVZ_PL9_C4_7839	NextSeq 500	PAIRED	PCR	VIRAL RNA	Severe acute respiratory syndrome coronavirus 2	Homo sapiens	ILLUMINA	2021-03-29	Slovakia	Europe	48	4622.99	4753	0.995586	138241189
ERR5718600	PRJEB43444	AMPLICON	SAMEA8571865	ERX5433659	UVZ_PL9_D4_7840	NextSeq 500	PAIRED	PCR	VIRAL RNA	Severe acute respiratory syndrome coronavirus 2	Homo sapiens	ILLUMINA	2021-03-29	Slovakia	Europe	43	4025.85	3777	0.996689	120385031
ERR5718603	PRJEB43444	AMPLICON	SAMEA8571868	ERX5433662	UVZ_PL9_G4_7843	NextSeq 500	PAIRED	PCR	VIRAL RNA	Severe acute respiratory syndrome coronavirus 2	Homo sapiens	ILLUMINA	2021-03-29	Slovakia	Europe	40	2754.14	1980	0.96793	82357148
ERR5718604	PRJEB43444	AMPLICON	SAMEA8571869	ERX5433663	UVZ_PL9_A5_7845	NextSeq 500	PAIRED	PCR	VIRAL RNA	Severe acute respiratory syndrome coronavirus 2	Homo sapiens	ILLUMINA	2021-03-29	Slovakia	Europe	36	3198.6	2820	0.995419	95647728
ERR5718605	PRJEB43444	AMPLICON	SAMEA8571870	ERX5433664	UVZ_PL9_B5_7846	NextSeq 500	PAIRED	PCR	VIRAL RNA	Severe acute respiratory syndrome coronavirus 2	Homo sapiens	ILLUMINA	2021-03-29	Slovakia	Europe	38	3340.76	2899	0.991573	99898692
ERR5718606	PRJEB43444	AMPLICON	SAMEA8571871	ERX5433665	UVZ_PL9_C5_7847	NextSeq 500	PAIRED	PCR	VIRAL RNA	Severe acute respiratory syndrome coronavirus 2	Homo sapiens	ILLUMINA	2021-03-29	Slovakia	Europe	37	4114.59	3913	0.995485	123038613
ERR5718607	PRJEB43444	AMPLICON	SAMEA8571872	ERX5433666	UVZ_PL9_D5_7848	NextSeq 500	PAIRED	PCR	VIRAL RNA	Severe acute respiratory syndrome coronavirus 2	Homo sapiens	ILLUMINA	2021-03-29	Slovakia	Europe	40	4248.53	4098	0.989867	127043783
ERR5718608	PRJEB43444	AMPLICON	SAMEA8571873	ERX5433667	UVZ_PL9_E5_7849	NextSeq 500	PAIRED	PCR	VIRAL RNA	Severe acute respiratory syndrome coronavirus 2	Homo sapiens	ILLUMINA	2021-03-29	Slovakia	Europe	43	4442.17	4346	0.996689	132834157
ERR5718610	PRJEB43444	AMPLICON	SAMEA8571875	ERX5433669	UVZ_PL9_G5_7851	NextSeq 500	PAIRED	PCR	VIRAL RNA	Severe acute respiratory syndrome coronavirus 2	Homo sapiens	ILLUMINA	2021-03-30	Slovakia	Europe	38	4409.53	4411	0.994549	131858075
ERR5718611	PRJEB43444	AMPLICON	SAMEA8571876	ERX5433670	UVZ_PL9_H5_7852	NextSeq 500	PAIRED	PCR	VIRAL RNA	Severe acute respiratory syndrome coronavirus 2	Homo sapiens	ILLUMINA	2021-03-30	Slovakia	Europe	41	4760.77	5025	0.995552	142361323
ERR5718612	PRJEB43444	AMPLICON	SAMEA8571877	ERX5433671	UVZ_PL9_A6_7853	NextSeq 500	PAIRED	PCR	VIRAL RNA	Severe acute respiratory syndrome coronavirus 2	Homo sapiens	ILLUMINA	2021-03-30	Slovakia	Europe	44	4438.37	4283	0.995586	132720458
ERR5718613	PRJEB43444	AMPLICON	SAMEA8571878	ERX5433672	UVZ_PL9_B6_7854	NextSeq 500	PAIRED	PCR	VIRAL RNA	Severe acute respiratory syndrome coronavirus 2	Homo sapiens	ILLUMINA	2021-03-30	Slovakia	Europe	49	3551.76	3354	0.995586	106208358
ERR5718614	PRJEB43444	AMPLICON	SAMEA8571879	ERX5433673	UVZ_PL9_C6_7855	NextSeq 500	PAIRED	PCR	VIRAL RNA	Severe acute respiratory syndrome coronavirus 2	Homo sapiens	ILLUMINA	2021-03-30	Slovakia	Europe	38	3676.07	3230	0.995017	109925588
ERR5718615	PRJEB43444	AMPLICON	SAMEA8571880	ERX5433674	UVZ_PL9_D6_7856	NextSeq 500	PAIRED	PCR	VIRAL RNA	Severe acute respiratory syndrome coronavirus 2	Homo sapiens	ILLUMINA	2021-03-30	Slovakia	Europe	44	3998.69	3904	0.988229	119572745
ERR5718616	PRJEB43444	AMPLICON	SAMEA8571881	ERX5433675	UVZ_PL9_E6_7857	NextSeq 500	PAIRED	PCR	VIRAL RNA	Severe acute respiratory syndrome coronavirus 2	Homo sapiens	ILLUMINA	2021-03-30	Slovakia	Europe	42	4639.45	4601	0.995586	138733456
ERR5718617	PRJEB43444	AMPLICON	SAMEA8571882	ERX5433676	UVZ_PL9_F6_7858	NextSeq 500	PAIRED	PCR	VIRAL RNA	Severe acute respiratory syndrome coronavirus 2	Homo sapiens	ILLUMINA	2021-03-30	Slovakia	Europe	62	2442.51	1978	0.960506	73038231
ERR5718618	PRJEB43444	AMPLICON	SAMEA8571883	ERX5433677	UVZ_PL9_G6_7859	NextSeq 500	PAIRED	PCR	VIRAL RNA	Severe acute respiratory syndrome coronavirus 2	Homo sapiens	ILLUMINA	2021-03-30	Slovakia	Europe	47	5007.07	5000	0.995619	149726391
ERR5718619	PRJEB43444	AMPLICON	SAMEA8571884	ERX5433678	UVZ_PL9_H6_7860	NextSeq 500	PAIRED	PCR	VIRAL RNA	Severe acute respiratory syndrome coronavirus 2	Homo sapiens	ILLUMINA	2021-03-30	Slovakia	Europe	46	3561.61	3388	0.995552	106502729
ERR5718620	PRJEB43444	AMPLICON	SAMEA8571885	ERX5433679	UVZ_PL9_A7_7861	NextSeq 500	PAIRED	PCR	VIRAL RNA	Severe acute respiratory syndrome coronavirus 2	Homo sapiens	ILLUMINA	2021-03-30	Slovakia	Europe	37	4527.93	4427	0.997057	135398562
ERR5718621	PRJEB43444	AMPLICON	SAMEA8571886	ERX5433680	UVZ_PL9_B7_7862	NextSeq 500	PAIRED	PCR	VIRAL RNA	Severe acute respiratory syndrome coronavirus 2	Homo sapiens	ILLUMINA	2021-03-30	Slovakia	Europe	44	4401.04	4375	0.987058	131604352
ERR5718622	PRJEB43444	AMPLICON	SAMEA8571887	ERX5433681	UVZ_PL9_C7_7863	NextSeq 500	PAIRED	PCR	VIRAL RNA	Severe acute respiratory syndrome coronavirus 2	Homo sapiens	ILLUMINA	2021-03-30	Slovakia	Europe	40	3888.77	3673	0.995452	116285913
ERR5718623	PRJEB43444	AMPLICON	SAMEA8571888	ERX5433682	UVZ_PL9_D7_7864	NextSeq 500	PAIRED	PCR	VIRAL RNA	Severe acute respiratory syndrome coronavirus 2	Homo sapiens	ILLUMINA	2021-03-30	Slovakia	Europe	37	3940.9	3669	0.995419	117844656
ERR5718625	PRJEB43444	AMPLICON	SAMEA8571890	ERX5433684	UVZ_PL9_F7_7866	NextSeq 500	PAIRED	PCR	VIRAL RNA	Severe acute respiratory syndrome coronavirus 2	Homo sapiens	ILLUMINA	2021-03-30	Slovakia	Europe	42	4601.21	4586	0.995619	137589950
ERR5718626	PRJEB43444	AMPLICON	SAMEA8571891	ERX5433685	UVZ_PL9_G7_7867	NextSeq 500	PAIRED	PCR	VIRAL RNA	Severe acute respiratory syndrome coronavirus 2	Homo sapiens	ILLUMINA	2021-03-31	Slovakia	Europe	38	4315.41	4122	0.995452	129043787
ERR5718627	PRJEB43444	AMPLICON	SAMEA8571892	ERX5433686	UVZ_PL9_H7_7868	NextSeq 500	PAIRED	PCR	VIRAL RNA	Severe acute respiratory syndrome coronavirus 2	Homo sapiens	ILLUMINA	2021-03-31	Slovakia	Europe	37	3575.33	3194	0.995419	106913127
ERR5718628	PRJEB43444	AMPLICON	SAMEA8571893	ERX5433687	UVZ_PL9_A8_7869	NextSeq 500	PAIRED	PCR	VIRAL RNA	Severe acute respiratory syndrome coronavirus 2	Homo sapiens	ILLUMINA	2021-03-31	Slovakia	Europe	44	5164.25	5468	0.99582	154426625
ERR5718629	PRJEB43444	AMPLICON	SAMEA8571894	ERX5433688	UVZ_PL9_B8_7870	NextSeq 500	PAIRED	PCR	VIRAL RNA	Severe acute respiratory syndrome coronavirus 2	Homo sapiens	ILLUMINA	2021-03-31	Slovakia	Europe	43	3866.24	3710	0.991339	115612296
ERR5718630	PRJEB43444	AMPLICON	SAMEA8571895	ERX5433689	UVZ_PL9_C8_7871	NextSeq 500	PAIRED	PCR	VIRAL RNA	Severe acute respiratory syndrome coronavirus 2	Homo sapiens	ILLUMINA	2021-03-31	Slovakia	Europe	49	3348.83	2943	0.97726	100140089
ERR5718632	PRJEB43444	AMPLICON	SAMEA8571897	ERX5433691	UVZ_PL9_E8_7873	NextSeq 500	PAIRED	PCR	VIRAL RNA	Severe acute respiratory syndrome coronavirus 2	Homo sapiens	ILLUMINA	2021-03-31	Slovakia	Europe	46	4629.89	4696	0.995586	138447723
ERR5718633	PRJEB43444	AMPLICON	SAMEA8571898	ERX5433692	UVZ_PL9_F8_7874	NextSeq 500	PAIRED	PCR	VIRAL RNA	Severe acute respiratory syndrome coronavirus 2	Homo sapiens	ILLUMINA	2021-03-31	Slovakia	Europe	39	4048.35	3967	0.976758	121057725
ERR5718634	PRJEB43444	AMPLICON	SAMEA8571899	ERX5433693	UVZ_PL9_G8_7875	NextSeq 500	PAIRED	PCR	VIRAL RNA	Severe acute respiratory syndrome coronavirus 2	Homo sapiens	ILLUMINA	2021-03-31	Slovakia	Europe	41	3757.84	3384	0.965689	112370678
ERR5718636	PRJEB43444	AMPLICON	SAMEA8571901	ERX5433695	UVZ_PL9_A9_7877	NextSeq 500	PAIRED	PCR	VIRAL RNA	Severe acute respiratory syndrome coronavirus 2	Homo sapiens	ILLUMINA	2021-03-31	Slovakia	Europe	42	3772.35	3598	0.9898	112804636
ERR5718637	PRJEB43444	AMPLICON	SAMEA8571902	ERX5433696	UVZ_PL9_B9_7878	NextSeq 500	PAIRED	PCR	VIRAL RNA	Severe acute respiratory syndrome coronavirus 2	Homo sapiens	ILLUMINA	2021-03-31	Slovakia	Europe	37	2938.4	2554	0.987961	87867026
ERR5718638	PRJEB43444	AMPLICON	SAMEA8571903	ERX5433697	UVZ_PL9_C9_7879	NextSeq 500	PAIRED	PCR	VIRAL RNA	Severe acute respiratory syndrome coronavirus 2	Homo sapiens	ILLUMINA	2021-03-31	Slovakia	Europe	44	2475.32	2170	0.969267	74019574
ERR5718639	PRJEB43444	AMPLICON	SAMEA8571904	ERX5433698	UVZ_PL9_D9_7880	NextSeq 500	PAIRED	PCR	VIRAL RNA	Severe acute respiratory syndrome coronavirus 2	Homo sapiens	ILLUMINA	2021-03-31	Slovakia	Europe	36	2723.89	2479	0.993981	81452490
ERR5718640	PRJEB43444	AMPLICON	SAMEA8571905	ERX5433699	UVZ_PL9_E9_7881	NextSeq 500	PAIRED	PCR	VIRAL RNA	Severe acute respiratory syndrome coronavirus 2	Homo sapiens	ILLUMINA	2021-03-29	Slovakia	Europe	37	3555.34	3250	0.985854	106315310
ERR5718641	PRJEB43444	AMPLICON	SAMEA8571906	ERX5433700	UVZ_PL9_F9_7882	NextSeq 500	PAIRED	PCR	VIRAL RNA	Severe acute respiratory syndrome coronavirus 2	Homo sapiens	ILLUMINA	2021-03-29	Slovakia	Europe	41	3899.28	3455	0.991606	116600063
ERR5718642	PRJEB43444	AMPLICON	SAMEA8571907	ERX5433701	UVZ_PL9_A10_7886	NextSeq 500	PAIRED	PCR	VIRAL RNA	Severe acute respiratory syndrome coronavirus 2	Homo sapiens	ILLUMINA	2021-03-29	Slovakia	Europe	61	1648.02	1090	0.910544	49280790
ERR5718643	PRJEB43444	AMPLICON	SAMEA8571908	ERX5433702	UVZ_PL9_B10_7887	NextSeq 500	PAIRED	PCR	VIRAL RNA	Severe acute respiratory syndrome coronavirus 2	Homo sapiens	ILLUMINA	2021-03-29	Slovakia	Europe	37	3982.42	3887	0.988329	119086437
ERR5718646	PRJEB43444	AMPLICON	SAMEA8571911	ERX5433705	UVZ_PL9_E10_7994	NextSeq 500	PAIRED	PCR	VIRAL RNA	Severe acute respiratory syndrome coronavirus 2	Homo sapiens	ILLUMINA	2021-03-26	Slovakia	Europe	46	4065.8	3888	0.995552	121579473
ERR5718647	PRJEB43444	AMPLICON	SAMEA8571912	ERX5433706	UVZ_PL9_F10_7999	NextSeq 500	PAIRED	PCR	VIRAL RNA	Severe acute respiratory syndrome coronavirus 2	Homo sapiens	ILLUMINA	2021-03-26	Slovakia	Europe	37	3667.42	3411	0.995485	109666844
ERR5718648	PRJEB43444	AMPLICON	SAMEA8571913	ERX5433707	UVZ_PL9_G10_8055	NextSeq 500	PAIRED	PCR	VIRAL RNA	Severe acute respiratory syndrome coronavirus 2	Homo sapiens	ILLUMINA	2021-03-29	Slovakia	Europe	45	3082.61	2563	0.979133	92179226
ERR5718649	PRJEB43444	AMPLICON	SAMEA8571914	ERX5433708	UVZ_PL9_H10_8056	NextSeq 500	PAIRED	PCR	VIRAL RNA	Severe acute respiratory syndrome coronavirus 2	Homo sapiens	ILLUMINA	2021-03-29	Slovakia	Europe	46	2537.34	2040	0.974049	75874182
ERR5718650	PRJEB43444	AMPLICON	SAMEA8571915	ERX5433709	UVZ_PL9_A11_8057	NextSeq 500	PAIRED	PCR	VIRAL RNA	Severe acute respiratory syndrome coronavirus 2	Homo sapiens	ILLUMINA	2021-03-30	Slovakia	Europe	37	2504.09	2222	0.973147	74879822
ERR5718651	PRJEB43444	AMPLICON	SAMEA8571916	ERX5433710	UVZ_PL9_B11_8058	NextSeq 500	PAIRED	PCR	VIRAL RNA	Severe acute respiratory syndrome coronavirus 2	Homo sapiens	ILLUMINA	2021-03-30	Slovakia	Europe	34	1314.75	1164	0.965622	39315032
ERR5718652	PRJEB43444	AMPLICON	SAMEA8571917	ERX5433711	UVZ_PL9_C11_8059	NextSeq 500	PAIRED	PCR	VIRAL RNA	Severe acute respiratory syndrome coronavirus 2	Homo sapiens	ILLUMINA	2021-04-02	Slovakia	Europe	40	4030.5	3825	0.995184	120524089
ERR5718653	PRJEB43444	AMPLICON	SAMEA8571918	ERX5433712	UVZ_PL9_D11_8060	NextSeq 500	PAIRED	PCR	VIRAL RNA	Severe acute respiratory syndrome coronavirus 2	Homo sapiens	ILLUMINA	2021-04-02	Slovakia	Europe	36	3142.02	2807	0.990202	93955809
ERR5718655	PRJEB43444	AMPLICON	SAMEA8571920	ERX5433714	UVZ_PL9_F11_8062	NextSeq 500	PAIRED	PCR	VIRAL RNA	Severe acute respiratory syndrome coronavirus 2	Homo sapiens	ILLUMINA	2021-03-31	Slovakia	Europe	36	4805.18	4840	0.995485	143689192
ERR5718656	PRJEB43444	AMPLICON	SAMEA8571921	ERX5433715	UVZ_PL9_G11_8063	NextSeq 500	PAIRED	PCR	VIRAL RNA	Severe acute respiratory syndrome coronavirus 2	Homo sapiens	ILLUMINA	2021-03-31	Slovakia	Europe	37	3240.37	2639	0.994582	96896747
ERR5718657	PRJEB43444	AMPLICON	SAMEA8571922	ERX5433716	UVZ_PL9_H11_8064	NextSeq 500	PAIRED	PCR	VIRAL RNA	Severe acute respiratory syndrome coronavirus 2	Homo sapiens	ILLUMINA	2021-03-31	Slovakia	Europe	40	2373.94	1815	0.982845	70987783
ERR5718658	PRJEB43444	AMPLICON	SAMEA8571923	ERX5433717	UVZ_PL9_A12_8065	NextSeq 500	PAIRED	PCR	VIRAL RNA	Severe acute respiratory syndrome coronavirus 2	Homo sapiens	ILLUMINA	2021-04-03	Slovakia	Europe	46	4368.29	4159	0.995586	130624894
ERR5718659	PRJEB43444	AMPLICON	SAMEA8571924	ERX5433718	UVZ_PL9_B12_8066	NextSeq 500	PAIRED	PCR	VIRAL RNA	Severe acute respiratory syndrome coronavirus 2	Homo sapiens	ILLUMINA	2021-04-02	Slovakia	Europe	38	4081.68	3392	0.995318	122054441
ERR5718660	PRJEB43444	AMPLICON	SAMEA8571925	ERX5433719	UVZ_PL9_C12_8067	NextSeq 500	PAIRED	PCR	VIRAL RNA	Severe acute respiratory syndrome coronavirus 2	Homo sapiens	ILLUMINA	2021-04-05	Slovakia	Europe	37	4232.85	3737	0.995419	126575010
ERR5718661	PRJEB43444	AMPLICON	SAMEA8571926	ERX5433720	UVZ_PL9_D12_080421-1	NextSeq 500	PAIRED	PCR	VIRAL RNA	Severe acute respiratory syndrome coronavirus 2	Homo sapiens	ILLUMINA	2021-03-09	Slovakia	Europe	47	1671.02	1178	0.958232	49968470
ERR5718665	PRJEB43444	AMPLICON	SAMEA8571930	ERX5433724	UVZ_PL9_H12_080421-5	NextSeq 500	PAIRED	PCR	VIRAL RNA	Severe acute respiratory syndrome coronavirus 2	Homo sapiens	ILLUMINA	2021-03-12	Slovakia	Europe	34	4505.88	4473	0.995485	134739184
ERR5718666	PRJEB43444	AMPLICON	SAMEA8571931	ERX5433725	UVZ_PL10_A1_7690	NextSeq 500	PAIRED	PCR	VIRAL RNA	Severe acute respiratory syndrome coronavirus 2	Homo sapiens	ILLUMINA	2021-03-18	Slovakia	Europe	35	1983.29	1681	0.937097	59306227
ERR5718667	PRJEB43444	AMPLICON	SAMEA8571932	ERX5433726	UVZ_PL10_B1_7691	NextSeq 500	PAIRED	PCR	VIRAL RNA	Severe acute respiratory syndrome coronavirus 2	Homo sapiens	ILLUMINA	2021-03-26	Slovakia	Europe	41	2800.87	2680	0.960171	83754522
ERR5718668	PRJEB43444	AMPLICON	SAMEA8571933	ERX5433727	UVZ_PL10_C1_7692	NextSeq 500	PAIRED	PCR	VIRAL RNA	Severe acute respiratory syndrome coronavirus 2	Homo sapiens	ILLUMINA	2021-03-26	Slovakia	Europe	39	3622.13	3354	0.995619	108312664
ERR5718669	PRJEB43444	AMPLICON	SAMEA8571934	ERX5433728	UVZ_PL10_D1_7693	NextSeq 500	PAIRED	PCR	VIRAL RNA	Severe acute respiratory syndrome coronavirus 2	Homo sapiens	ILLUMINA	2021-03-26	Slovakia	Europe	50	4359.11	4187	0.996622	130350428
ERR5718670	PRJEB43444	AMPLICON	SAMEA8571935	ERX5433729	UVZ_PL10_E1_7694	NextSeq 500	PAIRED	PCR	VIRAL RNA	Severe acute respiratory syndrome coronavirus 2	Homo sapiens	ILLUMINA	2021-03-26	Slovakia	Europe	35	3634.15	3574	0.978597	108672134
ERR5718671	PRJEB43444	AMPLICON	SAMEA8571936	ERX5433730	UVZ_PL10_F1_7695	NextSeq 500	PAIRED	PCR	VIRAL RNA	Severe acute respiratory syndrome coronavirus 2	Homo sapiens	ILLUMINA	2021-03-26	Slovakia	Europe	49	3926.18	3657	0.997291	117404502
ERR5718672	PRJEB43444	AMPLICON	SAMEA8571937	ERX5433731	UVZ_PL10_G1_7696	NextSeq 500	PAIRED	PCR	VIRAL RNA	Severe acute respiratory syndrome coronavirus 2	Homo sapiens	ILLUMINA	2021-03-26	Slovakia	Europe	42	4081.72	3912	0.995552	122055645
ERR5718673	PRJEB43444	AMPLICON	SAMEA8571938	ERX5433732	UVZ_PL10_H1_7697	NextSeq 500	PAIRED	PCR	VIRAL RNA	Severe acute respiratory syndrome coronavirus 2	Homo sapiens	ILLUMINA	2021-03-26	Slovakia	Europe	43	4168.02	4001	0.997091	124636260
ERR5718674	PRJEB43444	AMPLICON	SAMEA8571939	ERX5433733	UVZ_PL10_A2_7698	NextSeq 500	PAIRED	PCR	VIRAL RNA	Severe acute respiratory syndrome coronavirus 2	Homo sapiens	ILLUMINA	2021-03-26	Slovakia	Europe	43	4442.22	4269	0.997024	132835594
ERR5718675	PRJEB43444	AMPLICON	SAMEA8571940	ERX5433734	UVZ_PL10_B2_7699	NextSeq 500	PAIRED	PCR	VIRAL RNA	Severe acute respiratory syndrome coronavirus 2	Homo sapiens	ILLUMINA	2021-03-29	Slovakia	Europe	44	3695.16	3415	0.995619	110496491
ERR5718676	PRJEB43444	AMPLICON	SAMEA8571941	ERX5433735	UVZ_PL10_C2_7700	NextSeq 500	PAIRED	PCR	VIRAL RNA	Severe acute respiratory syndrome coronavirus 2	Homo sapiens	ILLUMINA	2021-03-29	Slovakia	Europe	46	3655.68	3395	0.994716	109315743
ERR5718677	PRJEB43444	AMPLICON	SAMEA8571942	ERX5433736	UVZ_PL10_D2_7701	NextSeq 500	PAIRED	PCR	VIRAL RNA	Severe acute respiratory syndrome coronavirus 2	Homo sapiens	ILLUMINA	2021-03-29	Slovakia	Europe	44	4006.78	3762	0.997224	119814834
ERR5718678	PRJEB43444	AMPLICON	SAMEA8571943	ERX5433737	UVZ_PL10_E2_7702	NextSeq 500	PAIRED	PCR	VIRAL RNA	Severe acute respiratory syndrome coronavirus 2	Homo sapiens	ILLUMINA	2021-03-29	Slovakia	Europe	39	4247.11	4099	0.996121	127001314
ERR5718679	PRJEB43444	AMPLICON	SAMEA8571944	ERX5433738	UVZ_PL10_F2_7703	NextSeq 500	PAIRED	PCR	VIRAL RNA	Severe acute respiratory syndrome coronavirus 2	Homo sapiens	ILLUMINA	2021-03-29	Slovakia	Europe	45	4401.44	4311	0.997124	131616202
ERR5718680	PRJEB43444	AMPLICON	SAMEA8571945	ERX5433739	UVZ_PL10_G2_7704	NextSeq 500	PAIRED	PCR	VIRAL RNA	Severe acute respiratory syndrome coronavirus 2	Homo sapiens	ILLUMINA	2021-03-29	Slovakia	Europe	39	2891.76	2657	0.986557	86472442
ERR5718681	PRJEB43444	AMPLICON	SAMEA8571946	ERX5433740	UVZ_PL10_H2_7705	NextSeq 500	PAIRED	PCR	VIRAL RNA	Severe acute respiratory syndrome coronavirus 2	Homo sapiens	ILLUMINA	2021-03-29	Slovakia	Europe	42	3617.85	3342	0.995653	108184433
ERR5718682	PRJEB43444	AMPLICON	SAMEA8571947	ERX5433741	UVZ_PL10_A3_7706	NextSeq 500	PAIRED	PCR	VIRAL RNA	Severe acute respiratory syndrome coronavirus 2	Homo sapiens	ILLUMINA	2021-03-29	Slovakia	Europe	39	3955.99	3732	0.996656	118295971
ERR5718683	PRJEB43444	AMPLICON	SAMEA8571948	ERX5433742	UVZ_PL10_B3_7707	NextSeq 500	PAIRED	PCR	VIRAL RNA	Severe acute respiratory syndrome coronavirus 2	Homo sapiens	ILLUMINA	2021-03-29	Slovakia	Europe	43	4183.85	4048	0.995586	125109638
ERR5718684	PRJEB43444	AMPLICON	SAMEA8571949	ERX5433743	UVZ_PL10_C3_7708	NextSeq 500	PAIRED	PCR	VIRAL RNA	Severe acute respiratory syndrome coronavirus 2	Homo sapiens	ILLUMINA	2021-03-30	Slovakia	Europe	39	3635.2	3442	0.996121	108703361
ERR5718685	PRJEB43444	AMPLICON	SAMEA8571950	ERX5433744	UVZ_PL10_D3_7709	NextSeq 500	PAIRED	PCR	VIRAL RNA	Severe acute respiratory syndrome coronavirus 2	Homo sapiens	ILLUMINA	2021-03-30	Slovakia	Europe	33	3920.35	3727	0.993345	117230289
ERR5718689	PRJEB43444	AMPLICON	SAMEA8571954	ERX5433748	UVZ_PL10_H3_7713	NextSeq 500	PAIRED	PCR	VIRAL RNA	Severe acute respiratory syndrome coronavirus 2	Homo sapiens	ILLUMINA	2021-03-30	Slovakia	Europe	45	2055.46	1618	0.936796	61464520
ERR5718690	PRJEB43444	AMPLICON	SAMEA8571955	ERX5433749	UVZ_PL10_A4_7718	NextSeq 500	PAIRED	PCR	VIRAL RNA	Severe acute respiratory syndrome coronavirus 2	Homo sapiens	ILLUMINA	2021-03-25	Slovakia	Europe	42	4461.04	4358	0.992777	133398573
ERR5718691	PRJEB43444	AMPLICON	SAMEA8571956	ERX5433750	UVZ_PL10_B4_7714	NextSeq 500	PAIRED	PCR	VIRAL RNA	Severe acute respiratory syndrome coronavirus 2	Homo sapiens	ILLUMINA	2021-03-30	Slovakia	Europe	40	4117.62	3880	0.996689	123129177
ERR5718692	PRJEB43444	AMPLICON	SAMEA8571957	ERX5433751	UVZ_PL10_C4_7715	NextSeq 500	PAIRED	PCR	VIRAL RNA	Severe acute respiratory syndrome coronavirus 2	Homo sapiens	ILLUMINA	2021-03-30	Slovakia	Europe	41	3763.1	3517	0.997091	112528006
ERR5718693	PRJEB43444	AMPLICON	SAMEA8571958	ERX5433752	UVZ_PL10_D4_7716	NextSeq 500	PAIRED	PCR	VIRAL RNA	Severe acute respiratory syndrome coronavirus 2	Homo sapiens	ILLUMINA	2021-03-30	Slovakia	Europe	44	2173.45	1781	0.941879	64992677
ERR5718695	PRJEB43444	AMPLICON	SAMEA8571960	ERX5433754	UVZ_PL10_H5_7683	NextSeq 500	PAIRED	PCR	VIRAL RNA	Severe acute respiratory syndrome coronavirus 2	Homo sapiens	ILLUMINA	2021-03-31	Slovakia	Europe	39	3441.65	3318	0.988229	102915655
ERR5718696	PRJEB43444	AMPLICON	SAMEA8571961	ERX5433755	UVZ_PL10_A6_7992	NextSeq 500	PAIRED	PCR	VIRAL RNA	Severe acute respiratory syndrome coronavirus 2	Homo sapiens	ILLUMINA	2021-04-06	Slovakia	Europe	45	3382.05	2887	0.997191	101133478
ERR5718698	PRJEB43444	AMPLICON	SAMEA8571963	ERX5433757	UVZ_PL10_C6_7939	NextSeq 500	PAIRED	PCR	VIRAL RNA	Severe acute respiratory syndrome coronavirus 2	Homo sapiens	ILLUMINA	2021-03-25	Slovakia	Europe	39	3638.18	3509	0.988329	108792494
ERR5718701	PRJEB43444	AMPLICON	SAMEA8571966	ERX5433760	UVZ_PL10_F6_7942	NextSeq 500	PAIRED	PCR	VIRAL RNA	Severe acute respiratory syndrome coronavirus 2	Homo sapiens	ILLUMINA	2021-03-25	Slovakia	Europe	43	3538.71	3346	0.960606	105817955
ERR5718706	PRJEB43444	AMPLICON	SAMEA8571971	ERX5433765	UVZ_PL10_C7_7947	NextSeq 500	PAIRED	PCR	VIRAL RNA	Severe acute respiratory syndrome coronavirus 2	Homo sapiens	ILLUMINA	2021-03-29	Slovakia	Europe	43	4112.61	4021	0.992375	122979236
ERR5718707	PRJEB43444	AMPLICON	SAMEA8571972	ERX5433766	UVZ_PL10_D7_7948	NextSeq 500	PAIRED	PCR	VIRAL RNA	Severe acute respiratory syndrome coronavirus 2	Homo sapiens	ILLUMINA	2021-03-29	Slovakia	Europe	39	2912.68	2741	0.987794	87097941
ERR5718708	PRJEB43444	AMPLICON	SAMEA8571973	ERX5433767	UVZ_PL10_E7_7949	NextSeq 500	PAIRED	PCR	VIRAL RNA	Severe acute respiratory syndrome coronavirus 2	Homo sapiens	ILLUMINA	2021-03-29	Slovakia	Europe	40	3640.07	3571	0.988329	108849022
ERR5718709	PRJEB43444	AMPLICON	SAMEA8571974	ERX5433768	UVZ_PL10_F7_7950	NextSeq 500	PAIRED	PCR	VIRAL RNA	Severe acute respiratory syndrome coronavirus 2	Homo sapiens	ILLUMINA	2021-03-29	Slovakia	Europe	71	1485.25	1038	0.902518	44413340
ERR5718711	PRJEB43444	AMPLICON	SAMEA8571976	ERX5433770	UVZ_PL10_H7_7952	NextSeq 500	PAIRED	PCR	VIRAL RNA	Severe acute respiratory syndrome coronavirus 2	Homo sapiens	ILLUMINA	2021-03-29	Slovakia	Europe	36	2941.65	2632	0.952413	87964162
ERR5718712	PRJEB43444	AMPLICON	SAMEA8571977	ERX5433771	UVZ_PL10_A8_7953	NextSeq 500	PAIRED	PCR	VIRAL RNA	Severe acute respiratory syndrome coronavirus 2	Homo sapiens	ILLUMINA	2021-03-29	Slovakia	Europe	53	2614.65	2194	0.947865	78185830
ERR5718713	PRJEB43444	AMPLICON	SAMEA8571978	ERX5433772	UVZ_PL10_B8_7954	NextSeq 500	PAIRED	PCR	VIRAL RNA	Severe acute respiratory syndrome coronavirus 2	Homo sapiens	ILLUMINA	2021-03-29	Slovakia	Europe	63	2981.72	2665	0.955724	89162499
ERR5718714	PRJEB43444	AMPLICON	SAMEA8571979	ERX5433773	UVZ_PL10_C8_7955	NextSeq 500	PAIRED	PCR	VIRAL RNA	Severe acute respiratory syndrome coronavirus 2	Homo sapiens	ILLUMINA	2021-03-29	Slovakia	Europe	36	3023.64	2847	0.988295	90415921
ERR5718715	PRJEB43444	AMPLICON	SAMEA8571980	ERX5433774	UVZ_PL10_D8_7956	NextSeq 500	PAIRED	PCR	VIRAL RNA	Severe acute respiratory syndrome coronavirus 2	Homo sapiens	ILLUMINA	2021-03-29	Slovakia	Europe	40	3899.66	3825	0.987426	116611606
ERR5718716	PRJEB43444	AMPLICON	SAMEA8571981	ERX5433775	UVZ_PL10_E8_7957	NextSeq 500	PAIRED	PCR	VIRAL RNA	Severe acute respiratory syndrome coronavirus 2	Homo sapiens	ILLUMINA	2021-03-29	Slovakia	Europe	58	2360.4	1833	0.941009	70582929
ERR5718718	PRJEB43444	AMPLICON	SAMEA8571983	ERX5433777	UVZ_PL10_G8_7959	NextSeq 500	PAIRED	PCR	VIRAL RNA	Severe acute respiratory syndrome coronavirus 2	Homo sapiens	ILLUMINA	2021-03-30	Slovakia	Europe	38	4273.51	4291	0.98047	127790699
ERR5718719	PRJEB43444	AMPLICON	SAMEA8571984	ERX5433778	UVZ_PL10_H8_7960	NextSeq 500	PAIRED	PCR	VIRAL RNA	Severe acute respiratory syndrome coronavirus 2	Homo sapiens	ILLUMINA	2021-03-30	Slovakia	Europe	47	1896.84	1527	0.94218	56721354
ERR5718720	PRJEB43444	AMPLICON	SAMEA8571985	ERX5433779	UVZ_PL10_A9_7961	NextSeq 500	PAIRED	PCR	VIRAL RNA	Severe acute respiratory syndrome coronavirus 2	Homo sapiens	ILLUMINA	2021-03-30	Slovakia	Europe	36	2968.19	2792	0.988061	88757887
ERR5718721	PRJEB43444	AMPLICON	SAMEA8571986	ERX5433780	UVZ_PL10_B9_7962	NextSeq 500	PAIRED	PCR	VIRAL RNA	Severe acute respiratory syndrome coronavirus 2	Homo sapiens	ILLUMINA	2021-03-30	Slovakia	Europe	46	2777.82	2481	0.97512	83065265
ERR5718722	PRJEB43444	AMPLICON	SAMEA8571987	ERX5433781	UVZ_PL10_C9_7963	NextSeq 500	PAIRED	PCR	VIRAL RNA	Severe acute respiratory syndrome coronavirus 2	Homo sapiens	ILLUMINA	2021-03-30	Slovakia	Europe	50	3232.72	2951	0.974785	96667956
ERR5718725	PRJEB43444	AMPLICON	SAMEA8571990	ERX5433784	UVZ_PL10_F9_7966	NextSeq 500	PAIRED	PCR	VIRAL RNA	Severe acute respiratory syndrome coronavirus 2	Homo sapiens	ILLUMINA	2021-03-30	Slovakia	Europe	39	2497.03	2333	0.988128	74668735
ERR5718726	PRJEB43444	AMPLICON	SAMEA8571991	ERX5433785	UVZ_PL10_G9_7967	NextSeq 500	PAIRED	PCR	VIRAL RNA	Severe acute respiratory syndrome coronavirus 2	Homo sapiens	ILLUMINA	2021-03-30	Slovakia	Europe	42	4081.87	3935	0.995619	122060108
ERR5718727	PRJEB43444	AMPLICON	SAMEA8571992	ERX5433786	UVZ_PL10_H9_7968	NextSeq 500	PAIRED	PCR	VIRAL RNA	Severe acute respiratory syndrome coronavirus 2	Homo sapiens	ILLUMINA	2021-03-30	Slovakia	Europe	63	2908.58	2431	0.955556	86975412
ERR5718728	PRJEB43444	AMPLICON	SAMEA8571993	ERX5433787	UVZ_PL10_A10_7969	NextSeq 500	PAIRED	PCR	VIRAL RNA	Severe acute respiratory syndrome coronavirus 2	Homo sapiens	ILLUMINA	2021-03-30	Slovakia	Europe	39	2782.99	2493	0.988195	83219654
ERR5718729	PRJEB43444	AMPLICON	SAMEA8571994	ERX5433788	UVZ_PL10_B10_7970	NextSeq 500	PAIRED	PCR	VIRAL RNA	Severe acute respiratory syndrome coronavirus 2	Homo sapiens	ILLUMINA	2021-03-30	Slovakia	Europe	44	1968.74	1634	0.944454	58871225
ERR5718730	PRJEB43444	AMPLICON	SAMEA8571995	ERX5433789	UVZ_PL10_C10_7971	NextSeq 500	PAIRED	PCR	VIRAL RNA	Severe acute respiratory syndrome coronavirus 2	Homo sapiens	ILLUMINA	2021-03-30	Slovakia	Europe	44	4054.43	3825	0.995653	121239755
ERR5718731	PRJEB43444	AMPLICON	SAMEA8571996	ERX5433790	UVZ_PL10_D10_7972	NextSeq 500	PAIRED	PCR	VIRAL RNA	Severe acute respiratory syndrome coronavirus 2	Homo sapiens	ILLUMINA	2021-03-30	Slovakia	Europe	39	1593.07	1387	0.958165	47637655
ERR5718732	PRJEB43444	AMPLICON	SAMEA8571997	ERX5433791	UVZ_PL10_E10_7973	NextSeq 500	PAIRED	PCR	VIRAL RNA	Severe acute respiratory syndrome coronavirus 2	Homo sapiens	ILLUMINA	2021-03-30	Slovakia	Europe	39	3618.62	3506	0.988262	108207584
ERR5718733	PRJEB43444	AMPLICON	SAMEA8571998	ERX5433792	UVZ_PL10_F10_7974	NextSeq 500	PAIRED	PCR	VIRAL RNA	Severe acute respiratory syndrome coronavirus 2	Homo sapiens	ILLUMINA	2021-03-30	Slovakia	Europe	39	3675.16	3588	0.988262	109898321
ERR5718734	PRJEB43444	AMPLICON	SAMEA8571999	ERX5433793	UVZ_PL10_G10_7975	NextSeq 500	PAIRED	PCR	VIRAL RNA	Severe acute respiratory syndrome coronavirus 2	Homo sapiens	ILLUMINA	2021-03-30	Slovakia	Europe	39	4062.1	3958	0.996255	121468873
ERR5718735	PRJEB43444	AMPLICON	SAMEA8572000	ERX5433794	UVZ_PL10_H10_7976	NextSeq 500	PAIRED	PCR	VIRAL RNA	Severe acute respiratory syndrome coronavirus 2	Homo sapiens	ILLUMINA	2021-03-31	Slovakia	Europe	42	4078.57	3927	0.995653	121961595
ERR5718736	PRJEB43444	AMPLICON	SAMEA8572001	ERX5433795	UVZ_PL10_A11_7977	NextSeq 500	PAIRED	PCR	VIRAL RNA	Severe acute respiratory syndrome coronavirus 2	Homo sapiens	ILLUMINA	2021-03-31	Slovakia	Europe	44	5018.98	5398	0.978096	150082641
ERR5718737	PRJEB43444	AMPLICON	SAMEA8572002	ERX5433796	UVZ_PL10_B11_7978	NextSeq 500	PAIRED	PCR	VIRAL RNA	Severe acute respiratory syndrome coronavirus 2	Homo sapiens	ILLUMINA	2021-03-31	Slovakia	Europe	39	3696.61	3637	0.97017	110539824
ERR5718738	PRJEB43444	AMPLICON	SAMEA8572003	ERX5433797	UVZ_PL10_C11_7979	NextSeq 500	PAIRED	PCR	VIRAL RNA	Severe acute respiratory syndrome coronavirus 2	Homo sapiens	ILLUMINA	2021-03-31	Slovakia	Europe	53	2291.21	1727	0.931746	68513956
ERR5718739	PRJEB43444	AMPLICON	SAMEA8572004	ERX5433798	UVZ_PL10_D11_7980	NextSeq 500	PAIRED	PCR	VIRAL RNA	Severe acute respiratory syndrome coronavirus 2	Homo sapiens	ILLUMINA	2021-03-31	Slovakia	Europe	37	3865.26	3834	0.973782	115582881
ERR5718740	PRJEB43444	AMPLICON	SAMEA8572005	ERX5433799	UVZ_PL10_E11_7981	NextSeq 500	PAIRED	PCR	VIRAL RNA	Severe acute respiratory syndrome coronavirus 2	Homo sapiens	ILLUMINA	2021-03-31	Slovakia	Europe	45	3602.23	3424	0.970237	107717545
ERR5718743	PRJEB43444	AMPLICON	SAMEA8572008	ERX5433802	UVZ_PL10_H11_7409	NextSeq 500	PAIRED	PCR	VIRAL RNA	Severe acute respiratory syndrome coronavirus 2	Homo sapiens	ILLUMINA	2021-03-22	Slovakia	Europe	39	3651.85	3583	0.967562	109201137
ERR5718744	PRJEB43444	AMPLICON	SAMEA8572009	ERX5433803	UVZ_PL10_A12_7410	NextSeq 500	PAIRED	PCR	VIRAL RNA	Severe acute respiratory syndrome coronavirus 2	Homo sapiens	ILLUMINA	2021-03-22	Slovakia	Europe	73	2080.05	1339	0.911079	62199606
ERR5718746	PRJEB43444	AMPLICON	SAMEA8572011	ERX5433805	UVZ_PL10_C12_7412	NextSeq 500	PAIRED	PCR	VIRAL RNA	Severe acute respiratory syndrome coronavirus 2	Homo sapiens	ILLUMINA	2021-03-22	Slovakia	Europe	54	2698.78	2139	0.93208	80701760
ERR5718749	PRJEB43444	AMPLICON	SAMEA8572014	ERX5433808	UVZ_PL10_F12_7415	NextSeq 500	PAIRED	PCR	VIRAL RNA	Severe acute respiratory syndrome coronavirus 2	Homo sapiens	ILLUMINA	2021-03-22	Slovakia	Europe	44	1877.01	1445	0.934354	56128216
ERR5718751	PRJEB43444	AMPLICON	SAMEA8572016	ERX5433810	UVZ_PL10_H12_7417	NextSeq 500	PAIRED	PCR	VIRAL RNA	Severe acute respiratory syndrome coronavirus 2	Homo sapiens	ILLUMINA	2021-03-22	Slovakia	Europe	73	2428.52	1869	0.944119	72620098
ERR5730028	PRJEB43166	WGA	SAMEA8578404	ERX5444719	COV018504	Illumina MiSeq	PAIRED	PCR	VIRAL RNA	Severe acute respiratory syndrome coronavirus 2	Homo sapiens	ILLUMINA	2020-09-01	Spain	Europe	19	1685.35	1743	0.973548	50397078
ERR5730029	PRJEB43166	WGA	SAMEA8578405	ERX5444720	COV018505	Illumina MiSeq	PAIRED	PCR	VIRAL RNA	Severe acute respiratory syndrome coronavirus 2	Homo sapiens	ILLUMINA	2020-09-01	Spain	Europe	17	2937.98	2973	0.987727	87854350
ERR5730030	PRJEB43166	WGA	SAMEA8578406	ERX5444721	COV018506	Illumina MiSeq	PAIRED	PCR	VIRAL RNA	Severe acute respiratory syndrome coronavirus 2	Homo sapiens	ILLUMINA	2020-09-01	Spain	Europe	16	1554.23	1632	0.979868	46476103
ERR5730031	PRJEB43166	WGA	SAMEA8578407	ERX5444722	COV018507	Illumina MiSeq	PAIRED	PCR	VIRAL RNA	Severe acute respiratory syndrome coronavirus 2	Homo sapiens	ILLUMINA	2020-09-02	Spain	Europe	20	1852.72	1898	0.978698	55401961
ERR5730032	PRJEB43166	WGA	SAMEA8578408	ERX5444723	COV018508	Illumina MiSeq	PAIRED	PCR	VIRAL RNA	Severe acute respiratory syndrome coronavirus 2	Homo sapiens	ILLUMINA	2020-09-02	Spain	Europe	18	1881.89	1890	0.988663	56274171
ERR5730033	PRJEB43166	WGA	SAMEA8578409	ERX5444724	COV018509	Illumina MiSeq	PAIRED	PCR	VIRAL RNA	Severe acute respiratory syndrome coronavirus 2	Homo sapiens	ILLUMINA	2020-09-08	Spain	Europe	20	1568.65	1664	0.979835	46907312
ERR5730034	PRJEB43166	WGA	SAMEA8578410	ERX5444725	COV018510	Illumina MiSeq	PAIRED	PCR	VIRAL RNA	Severe acute respiratory syndrome coronavirus 2	Homo sapiens	ILLUMINA	2020-09-08	Spain	Europe	18	1618.3	1612	0.988663	48391969
ERR5730036	PRJEB43166	WGA	SAMEA8578511	ERX5444727	COV005837	Illumina MiSeq	PAIRED	PCR	VIRAL RNA	Severe acute respiratory syndrome coronavirus 2	Homo sapiens	ILLUMINA	2020-03-22	Spain	Europe	13	2421.65	2519	0.988663	72414453
ERR5730037	PRJEB43166	WGA	SAMEA8578411	ERX5444728	COV018511	Illumina MiSeq	PAIRED	PCR	VIRAL RNA	Severe acute respiratory syndrome coronavirus 2	Homo sapiens	ILLUMINA	2020-09-08	Spain	Europe	27	2028.23	2096	0.980637	60650187
ERR5730038	PRJEB43166	WGA	SAMEA8578412	ERX5444729	COV018512	Illumina MiSeq	PAIRED	PCR	VIRAL RNA	Severe acute respiratory syndrome coronavirus 2	Homo sapiens	ILLUMINA	2020-09-09	Spain	Europe	15	1978.95	1889	0.995218	59176429
ERR5730039	PRJEB43166	WGA	SAMEA8578512	ERX5444730	COV005838	Illumina MiSeq	PAIRED	PCR	VIRAL RNA	Severe acute respiratory syndrome coronavirus 2	Homo sapiens	ILLUMINA	2020-03-20	Spain	Europe	11	2875.32	2857	0.978865	85980639
ERR5730040	PRJEB43166	WGA	SAMEA8578413	ERX5444731	COV018513	Illumina MiSeq	PAIRED	PCR	VIRAL RNA	Severe acute respiratory syndrome coronavirus 2	Homo sapiens	ILLUMINA	2020-09-11	Spain	Europe	17	2111.43	2080	0.993746	63138120
ERR5730041	PRJEB43166	WGA	SAMEA8578414	ERX5444732	COV018515	Illumina MiSeq	PAIRED	PCR	VIRAL RNA	Severe acute respiratory syndrome coronavirus 2	Homo sapiens	ILLUMINA	2020-09-15	Spain	Europe	19	1920.49	1892	0.988663	57428272
ERR5730042	PRJEB43166	WGA	SAMEA8578513	ERX5444733	COV005839	Illumina MiSeq	PAIRED	PCR	VIRAL RNA	Severe acute respiratory syndrome coronavirus 2	Homo sapiens	ILLUMINA	2020-04-01	Spain	Europe	71	2170.7	1949	0.915259	64910460
ERR5730043	PRJEB43166	WGA	SAMEA8578415	ERX5444734	COV018516	Illumina MiSeq	PAIRED	PCR	VIRAL RNA	Severe acute respiratory syndrome coronavirus 2	Homo sapiens	ILLUMINA	2020-09-15	Spain	Europe	26	2268.94	2284	0.988663	67848126
ERR5730044	PRJEB43166	WGA	SAMEA8578598	ERX5444735	COV005933	Illumina MiSeq	PAIRED	PCR	VIRAL RNA	Severe acute respiratory syndrome coronavirus 2	Homo sapiens	ILLUMINA	2020-03-27	Spain	Europe	14	2691.8	2684	0.988663	80492852
ERR5730045	PRJEB43166	WGA	SAMEA8578416	ERX5444736	COV018517	Illumina MiSeq	PAIRED	PCR	VIRAL RNA	Severe acute respiratory syndrome coronavirus 2	Homo sapiens	ILLUMINA	2020-09-15	Spain	Europe	22	1773.86	1822	0.976089	53043599
ERR5730046	PRJEB43166	WGA	SAMEA8578514	ERX5444737	COV005841	Illumina MiSeq	PAIRED	PCR	VIRAL RNA	Severe acute respiratory syndrome coronavirus 2	Homo sapiens	ILLUMINA	2020-04-03	Spain	Europe	14	2661.42	2700	0.987827	79584314
ERR5730047	PRJEB43166	WGA	SAMEA8578417	ERX5444738	COV018518	Illumina MiSeq	PAIRED	PCR	VIRAL RNA	Severe acute respiratory syndrome coronavirus 2	Homo sapiens	ILLUMINA	2020-09-15	Spain	Europe	19	2073.54	2044	0.988663	62005166
ERR5730048	PRJEB43166	WGA	SAMEA8578599	ERX5444739	COV005934	Illumina MiSeq	PAIRED	PCR	VIRAL RNA	Severe acute respiratory syndrome coronavirus 2	Homo sapiens	ILLUMINA	2020-03-20	Spain	Europe	11	2614.49	2645	0.979066	78180956
ERR5730049	PRJEB43166	WGA	SAMEA8578418	ERX5444740	COV018519	Illumina MiSeq	PAIRED	PCR	VIRAL RNA	Severe acute respiratory syndrome coronavirus 2	Homo sapiens	ILLUMINA	2020-09-15	Spain	Europe	20	3037.28	3096	0.988663	90823768
ERR5730050	PRJEB43166	WGA	SAMEA8578688	ERX5444741	COV010901	Illumina MiSeq	PAIRED	PCR	VIRAL RNA	Severe acute respiratory syndrome coronavirus 2	Homo sapiens	ILLUMINA	2020-04-15	Spain	Europe	52	1505.33	911	0.91954	45013946
ERR5730051	PRJEB43166	WGA	SAMEA8578419	ERX5444742	COV018520	Illumina MiSeq	PAIRED	PCR	VIRAL RNA	Severe acute respiratory syndrome coronavirus 2	Homo sapiens	ILLUMINA	2020-09-15	Spain	Europe	18	1476.76	1531	0.988663	44159515
ERR5730052	PRJEB43166	WGA	SAMEA8578766	ERX5444743	COV015979	Illumina MiSeq	PAIRED	PCR	VIRAL RNA	Severe acute respiratory syndrome coronavirus 2	Homo sapiens	ILLUMINA	2020-11-25	Spain	Europe	23	2025.72	2102	0.970772	60575220
ERR5730053	PRJEB43166	WGA	SAMEA8578515	ERX5444744	COV005842	Illumina MiSeq	PAIRED	PCR	VIRAL RNA	Severe acute respiratory syndrome coronavirus 2	Homo sapiens	ILLUMINA	2020-04-03	Spain	Europe	19	2483.07	2494	0.990703	74251105
ERR5730055	PRJEB43166	WGA	SAMEA8578420	ERX5444746	COV018521	Illumina MiSeq	PAIRED	PCR	VIRAL RNA	Severe acute respiratory syndrome coronavirus 2	Homo sapiens	ILLUMINA	2020-10-03	Spain	Europe	20	1990.59	2011	0.988663	59524661
ERR5730056	PRJEB43166	WGA	SAMEA8578689	ERX5444747	COV010902	Illumina MiSeq	PAIRED	PCR	VIRAL RNA	Severe acute respiratory syndrome coronavirus 2	Homo sapiens	ILLUMINA	2020-04-13	Spain	Europe	10	1890.19	1902	0.977895	56522277
ERR5730057	PRJEB43166	WGA	SAMEA8578600	ERX5444748	COV005935	Illumina MiSeq	PAIRED	PCR	VIRAL RNA	Severe acute respiratory syndrome coronavirus 2	Homo sapiens	ILLUMINA	2020-04-01	Spain	Europe	32	2127.5	1974	0.955958	63618606
ERR5730058	PRJEB43166	WGA	SAMEA8578984	ERX5444749	COV024349	Illumina MiSeq	PAIRED	PCR	VIRAL RNA	Severe acute respiratory syndrome coronavirus 2	Homo sapiens	ILLUMINA	2021-02-13	Spain	Europe	33	1470.62	1377	0.960673	43975941
ERR5730060	PRJEB43166	WGA	SAMEA8578421	ERX5444751	COV018522	Illumina MiSeq	PAIRED	PCR	VIRAL RNA	Severe acute respiratory syndrome coronavirus 2	Homo sapiens	ILLUMINA	2020-10-03	Spain	Europe	19	2058.16	2147	0.98863	61545109
ERR5730061	PRJEB43166	WGA	SAMEA8578767	ERX5444752	COV015980	Illumina MiSeq	PAIRED	PCR	VIRAL RNA	Severe acute respiratory syndrome coronavirus 2	Homo sapiens	ILLUMINA	2020-11-25	Spain	Europe	48	1842.87	1910	0.970772	55107290
ERR5730062	PRJEB43166	WGA	SAMEA8578852	ERX5444753	COV020467	Illumina MiSeq	PAIRED	PCR	VIRAL RNA	Severe acute respiratory syndrome coronavirus 2	Homo sapiens	ILLUMINA	2021-01-13	Spain	Europe	16	3060.26	3035	0.995954	91511057
ERR5730064	PRJEB43166	WGA	SAMEA8578422	ERX5444755	COV018523	Illumina MiSeq	PAIRED	PCR	VIRAL RNA	Severe acute respiratory syndrome coronavirus 2	Homo sapiens	ILLUMINA	2020-10-03	Spain	Europe	24	1701.61	1759	0.987259	50883359
ERR5730065	PRJEB43166	WGA	SAMEA8578690	ERX5444756	COV010903	Illumina MiSeq	PAIRED	PCR	VIRAL RNA	Severe acute respiratory syndrome coronavirus 2	Homo sapiens	ILLUMINA	2020-04-20	Spain	Europe	15	2216.92	2245	0.979367	66292496
ERR5730066	PRJEB43166	WGA	SAMEA8578516	ERX5444757	COV005843	Illumina MiSeq	PAIRED	PCR	VIRAL RNA	Severe acute respiratory syndrome coronavirus 2	Homo sapiens	ILLUMINA	2020-03-11	Spain	Europe	8	2537.97	2633	0.969769	75892775
ERR5730067	PRJEB43166	WGA	SAMEA8578986	ERX5444758	COV024352	Illumina MiSeq	PAIRED	PCR	VIRAL RNA	Severe acute respiratory syndrome coronavirus 2	Homo sapiens	ILLUMINA	2021-02-03	Spain	Europe	29	1046.86	1045	0.957529	31304257
ERR5730069	PRJEB43166	WGA	SAMEA8578423	ERX5444760	COV018524	Illumina MiSeq	PAIRED	PCR	VIRAL RNA	Severe acute respiratory syndrome coronavirus 2	Homo sapiens	ILLUMINA	2020-10-08	Spain	Europe	22	2183.26	2061	0.99582	65286155
ERR5730071	PRJEB43166	WGA	SAMEA8579074	ERX5444762	COV025646	Illumina MiSeq	PAIRED	PCR	VIRAL RNA	Severe acute respiratory syndrome coronavirus 2	Homo sapiens	ILLUMINA	2021-03-09	Spain	Europe	44	1228.01	1235	0.983781	36721272
ERR5730072	PRJEB43166	WGA	SAMEA8578768	ERX5444763	COV015981	Illumina MiSeq	PAIRED	PCR	VIRAL RNA	Severe acute respiratory syndrome coronavirus 2	Homo sapiens	ILLUMINA	2020-11-26	Spain	Europe	19	1711.71	1789	0.969769	51185276
ERR5730073	PRJEB43166	WGA	SAMEA8578853	ERX5444764	COV020468	Illumina MiSeq	PAIRED	PCR	VIRAL RNA	Severe acute respiratory syndrome coronavirus 2	Homo sapiens	ILLUMINA	2021-01-19	Spain	Europe	18	2001.87	1992	0.978129	59862022
ERR5730074	PRJEB43166	WGA	SAMEA8578424	ERX5444765	COV018525	Illumina MiSeq	PAIRED	PCR	VIRAL RNA	Severe acute respiratory syndrome coronavirus 2	Homo sapiens	ILLUMINA	2020-10-08	Spain	Europe	19	1742.76	1814	0.980637	52113797
ERR5730075	PRJEB43166	WGA	SAMEA8578987	ERX5444766	COV024353	Illumina MiSeq	PAIRED	PCR	VIRAL RNA	Severe acute respiratory syndrome coronavirus 2	Homo sapiens	ILLUMINA	2021-02-01	Spain	Europe	37	1478.47	1341	0.926864	44210740
ERR5730076	PRJEB43166	WGA	SAMEA8578601	ERX5444767	COV005936	Illumina MiSeq	PAIRED	PCR	VIRAL RNA	Severe acute respiratory syndrome coronavirus 2	Homo sapiens	ILLUMINA	2020-03-25	Spain	Europe	18	3042.86	2804	0.971408	90990640
ERR5730077	PRJEB43166	WGA	SAMEA8578691	ERX5444768	COV010904	Illumina MiSeq	PAIRED	PCR	VIRAL RNA	Severe acute respiratory syndrome coronavirus 2	Homo sapiens	ILLUMINA	2020-09-14	Spain	Europe	18	1746.06	1789	0.988663	52212376
ERR5730078	PRJEB43166	WGA	SAMEA8578988	ERX5444769	COV024354	Illumina MiSeq	PAIRED	PCR	VIRAL RNA	Severe acute respiratory syndrome coronavirus 2	Homo sapiens	ILLUMINA	2021-02-23	Spain	Europe	37	1046.69	973	0.921245	31299105
ERR5730079	PRJEB43166	WGA	SAMEA8579075	ERX5444770	COV025647	Illumina MiSeq	PAIRED	PCR	VIRAL RNA	Severe acute respiratory syndrome coronavirus 2	Homo sapiens	ILLUMINA	2021-03-09	Spain	Europe	55	1433.14	1343	0.972076	42855171
ERR5730080	PRJEB43166	WGA	SAMEA8578425	ERX5444771	COV018526	Illumina MiSeq	PAIRED	PCR	VIRAL RNA	Severe acute respiratory syndrome coronavirus 2	Homo sapiens	ILLUMINA	2020-10-08	Spain	Europe	20	2017.94	2088	0.987359	60342416
ERR5730081	PRJEB43166	WGA	SAMEA8578517	ERX5444772	COV005844	Illumina MiSeq	PAIRED	PCR	VIRAL RNA	Severe acute respiratory syndrome coronavirus 2	Homo sapiens	ILLUMINA	2020-03-12	Spain	Europe	9	2426.11	2461	0.979367	72548028
ERR5730082	PRJEB43166	WGA	SAMEA8578769	ERX5444773	COV015982	Illumina MiSeq	PAIRED	PCR	VIRAL RNA	Severe acute respiratory syndrome coronavirus 2	Homo sapiens	ILLUMINA	2020-11-26	Spain	Europe	21	1654.62	1663	0.970772	49477985
ERR5730083	PRJEB43166	WGA	SAMEA8578989	ERX5444774	COV024355	Illumina MiSeq	PAIRED	PCR	VIRAL RNA	Severe acute respiratory syndrome coronavirus 2	Homo sapiens	ILLUMINA	2021-02-23	Spain	Europe	30	1450.32	1381	0.948534	43369008
ERR5730084	PRJEB43166	WGA	SAMEA8578426	ERX5444775	COV018527	Illumina MiSeq	PAIRED	PCR	VIRAL RNA	Severe acute respiratory syndrome coronavirus 2	Homo sapiens	ILLUMINA	2020-10-08	Spain	Europe	18	1683.31	1654	0.981273	50336125
ERR5730085	PRJEB43166	WGA	SAMEA8579076	ERX5444776	COV025648	Illumina MiSeq	PAIRED	PCR	VIRAL RNA	Severe acute respiratory syndrome coronavirus 2	Homo sapiens	ILLUMINA	2021-03-05	Spain	Europe	47	1557.86	1524	0.970505	46584759
ERR5730087	PRJEB43166	WGA	SAMEA8578924	ERX5444778	COV024256	Illumina MiSeq	PAIRED	PCR	VIRAL RNA	Severe acute respiratory syndrome coronavirus 2	Homo sapiens	ILLUMINA	2021-02-19	Spain	Europe	41	3164.15	3220	0.992442	94617680
ERR5730088	PRJEB43166	WGA	SAMEA8578692	ERX5444779	COV010905	Illumina MiSeq	PAIRED	PCR	VIRAL RNA	Severe acute respiratory syndrome coronavirus 2	Homo sapiens	ILLUMINA	2020-11-04	Spain	Europe	24	2476.46	2518	0.988496	74053483
ERR5730090	PRJEB43166	WGA	SAMEA8578427	ERX5444781	COV018528	Illumina MiSeq	PAIRED	PCR	VIRAL RNA	Severe acute respiratory syndrome coronavirus 2	Homo sapiens	ILLUMINA	2020-10-12	Spain	Europe	18	2327.51	2404	0.9795	69599488
ERR5730092	PRJEB43166	WGA	SAMEA8579077	ERX5444783	COV025649	Illumina MiSeq	PAIRED	PCR	VIRAL RNA	Severe acute respiratory syndrome coronavirus 2	Homo sapiens	ILLUMINA	2021-03-11	Spain	Europe	52	1522.24	1484	0.988396	45519624
ERR5730093	PRJEB43166	WGA	SAMEA8578770	ERX5444784	COV015983	Illumina MiSeq	PAIRED	PCR	VIRAL RNA	Severe acute respiratory syndrome coronavirus 2	Homo sapiens	ILLUMINA	2020-11-24	Spain	Europe	22	1791.58	1845	0.96793	53573612
ERR5730094	PRJEB43166	WGA	SAMEA8578518	ERX5444785	COV005845	Illumina MiSeq	PAIRED	PCR	VIRAL RNA	Severe acute respiratory syndrome coronavirus 2	Homo sapiens	ILLUMINA	2020-03-11	Spain	Europe	9	3151.74	2984	0.979367	94246575
ERR5730096	PRJEB43166	WGA	SAMEA8579078	ERX5444787	COV025650	Illumina MiSeq	PAIRED	PCR	VIRAL RNA	Severe acute respiratory syndrome coronavirus 2	Homo sapiens	ILLUMINA	2021-03-11	Spain	Europe	66	1184.05	1069	0.935324	35406504
ERR5730097	PRJEB43166	WGA	SAMEA8578428	ERX5444788	COV018529	Illumina MiSeq	PAIRED	PCR	VIRAL RNA	Severe acute respiratory syndrome coronavirus 2	Homo sapiens	ILLUMINA	2020-10-12	Spain	Europe	17	2677.09	2770	0.988663	80052878
ERR5730099	PRJEB43166	WGA	SAMEA8578693	ERX5444790	COV010906	Illumina MiSeq	PAIRED	PCR	VIRAL RNA	Severe acute respiratory syndrome coronavirus 2	Homo sapiens	ILLUMINA	2020-11-06	Spain	Europe	25	2003.09	2007	0.982042	59898368
ERR5730100	PRJEB43166	WGA	SAMEA8578771	ERX5444791	COV015985	Illumina MiSeq	PAIRED	PCR	VIRAL RNA	Severe acute respiratory syndrome coronavirus 2	Homo sapiens	ILLUMINA	2020-11-26	Spain	Europe	21	1811.72	1768	0.970772	54175893
ERR5730101	PRJEB43166	WGA	SAMEA8578429	ERX5444792	COV018530	Illumina MiSeq	PAIRED	PCR	VIRAL RNA	Severe acute respiratory syndrome coronavirus 2	Homo sapiens	ILLUMINA	2020-10-12	Spain	Europe	18	1551.31	1531	0.988663	46388950
ERR5730102	PRJEB43166	WGA	SAMEA8578603	ERX5444793	COV005939	Illumina MiSeq	PAIRED	PCR	VIRAL RNA	Severe acute respiratory syndrome coronavirus 2	Homo sapiens	ILLUMINA	2020-04-02	Spain	Europe	8	2501.68	2549	0.987192	74807861
ERR5730103	PRJEB43166	WGA	SAMEA8579079	ERX5444794	COV025651	Illumina MiSeq	PAIRED	PCR	VIRAL RNA	Severe acute respiratory syndrome coronavirus 2	Homo sapiens	ILLUMINA	2021-03-11	Spain	Europe	57	1232.35	1116	0.97104	36851029
ERR5730104	PRJEB43166	WGA	SAMEA8578925	ERX5444795	COV024257	Illumina MiSeq	PAIRED	PCR	VIRAL RNA	Severe acute respiratory syndrome coronavirus 2	Homo sapiens	ILLUMINA	2021-02-20	Spain	Europe	41	2527.35	2540	0.988061	75575336
ERR5730105	PRJEB43166	WGA	SAMEA8578519	ERX5444796	COV005846	Illumina MiSeq	PAIRED	PCR	VIRAL RNA	Severe acute respiratory syndrome coronavirus 2	Homo sapiens	ILLUMINA	2020-03-11	Spain	Europe	10	2661.1	2662	0.963816	79574792
ERR5730106	PRJEB43166	WGA	SAMEA8578694	ERX5444797	COV010907	Illumina MiSeq	PAIRED	PCR	VIRAL RNA	Severe acute respiratory syndrome coronavirus 2	Homo sapiens	ILLUMINA	2020-11-12	Spain	Europe	21	1761.15	1815	0.980136	52663629
ERR5730107	PRJEB43166	WGA	SAMEA8578430	ERX5444798	COV018531	Illumina MiSeq	PAIRED	PCR	VIRAL RNA	Severe acute respiratory syndrome coronavirus 2	Homo sapiens	ILLUMINA	2020-12-14	Spain	Europe	20	2147.66	2148	0.988663	64221607
ERR5730109	PRJEB43166	WGA	SAMEA8578772	ERX5444800	COV015986	Illumina MiSeq	PAIRED	PCR	VIRAL RNA	Severe acute respiratory syndrome coronavirus 2	Homo sapiens	ILLUMINA	2020-11-26	Spain	Europe	18	1768.61	1801	0.975019	52886812
ERR5730110	PRJEB43166	WGA	SAMEA8578991	ERX5444801	COV024357	Illumina MiSeq	PAIRED	PCR	VIRAL RNA	Severe acute respiratory syndrome coronavirus 2	Homo sapiens	ILLUMINA	2021-02-23	Spain	Europe	24	1262.62	1255	0.951878	37756114
ERR5730112	PRJEB43166	WGA	SAMEA8578431	ERX5444803	COV018532	Illumina MiSeq	PAIRED	PCR	VIRAL RNA	Severe acute respiratory syndrome coronavirus 2	Homo sapiens	ILLUMINA	2020-02-14	Spain	Europe	26	1411.39	1444	0.988663	42204881
ERR5730113	PRJEB43166	WGA	SAMEA8579081	ERX5444804	COV025654	Illumina MiSeq	PAIRED	PCR	VIRAL RNA	Severe acute respiratory syndrome coronavirus 2	Homo sapiens	ILLUMINA	2021-03-11	Spain	Europe	52	1451.58	1388	0.978464	43406513
ERR5730114	PRJEB43166	WGA	SAMEA8578992	ERX5444805	COV024358	Illumina MiSeq	PAIRED	PCR	VIRAL RNA	Severe acute respiratory syndrome coronavirus 2	Homo sapiens	ILLUMINA	2021-02-25	Spain	Europe	41	1357.61	1324	0.971842	40596482
ERR5730115	PRJEB43166	WGA	SAMEA8578520	ERX5444806	COV005847	Illumina MiSeq	PAIRED	PCR	VIRAL RNA	Severe acute respiratory syndrome coronavirus 2	Homo sapiens	ILLUMINA	2020-03-29	Spain	Europe	15	1896.57	1892	0.985052	56713216
ERR5730116	PRJEB43166	WGA	SAMEA8578926	ERX5444807	COV024258	Illumina MiSeq	PAIRED	PCR	VIRAL RNA	Severe acute respiratory syndrome coronavirus 2	Homo sapiens	ILLUMINA	2021-02-23	Spain	Europe	41	2684.88	2145	0.975186	80286005
ERR5730117	PRJEB43166	WGA	SAMEA8578432	ERX5444808	COV018533	Illumina MiSeq	PAIRED	PCR	VIRAL RNA	Severe acute respiratory syndrome coronavirus 2	Homo sapiens	ILLUMINA	2020-10-30	Spain	Europe	21	1975.78	1967	0.981574	59081863
ERR5730118	PRJEB43166	WGA	SAMEA8578604	ERX5444809	COV005940	Illumina MiSeq	PAIRED	PCR	VIRAL RNA	Severe acute respiratory syndrome coronavirus 2	Homo sapiens	ILLUMINA	2020-03-30	Spain	Europe	73	2521.9	2436	0.975387	75412394
ERR5730119	PRJEB43166	WGA	SAMEA8579082	ERX5444810	COV025655	Illumina MiSeq	PAIRED	PCR	VIRAL RNA	Severe acute respiratory syndrome coronavirus 2	Homo sapiens	ILLUMINA	2021-03-03	Spain	Europe	55	1070.78	988	0.929372	32019462
ERR5730120	PRJEB43166	WGA	SAMEA8578695	ERX5444811	COV010908	Illumina MiSeq	PAIRED	PCR	VIRAL RNA	Severe acute respiratory syndrome coronavirus 2	Homo sapiens	ILLUMINA	2020-08-03	Spain	Europe	21	1789.4	1699	0.937765	53508370
ERR5730121	PRJEB43166	WGA	SAMEA8578993	ERX5444812	COV024359	Illumina MiSeq	PAIRED	PCR	VIRAL RNA	Severe acute respiratory syndrome coronavirus 2	Homo sapiens	ILLUMINA	2021-02-01	Spain	Europe	69	1460.31	1218	0.90001	43667588
ERR5730122	PRJEB43166	WGA	SAMEA8579083	ERX5444813	COV025656	Illumina MiSeq	PAIRED	PCR	VIRAL RNA	Severe acute respiratory syndrome coronavirus 2	Homo sapiens	ILLUMINA	2021-03-09	Spain	Europe	43	1247.96	1231	0.988095	37317816
ERR5730123	PRJEB43166	WGA	SAMEA8578433	ERX5444814	COV018534	Illumina MiSeq	PAIRED	PCR	VIRAL RNA	Severe acute respiratory syndrome coronavirus 2	Homo sapiens	ILLUMINA	2020-10-30	Spain	Europe	41	1829.73	1850	0.97629	54714474
ERR5730124	PRJEB43166	WGA	SAMEA8578857	ERX5444815	COV020478	Illumina MiSeq	PAIRED	PCR	VIRAL RNA	Severe acute respiratory syndrome coronavirus 2	Homo sapiens	ILLUMINA	2021-01-15	Spain	Europe	49	2203.15	2064	0.918135	65880923
ERR5730125	PRJEB43166	WGA	SAMEA8578521	ERX5444816	COV005848	Illumina MiSeq	PAIRED	PCR	VIRAL RNA	Severe acute respiratory syndrome coronavirus 2	Homo sapiens	ILLUMINA	2020-03-27	Spain	Europe	46	2963.24	2724	0.959034	88609663
ERR5730126	PRJEB43166	WGA	SAMEA8578773	ERX5444817	COV015987	Illumina MiSeq	PAIRED	PCR	VIRAL RNA	Severe acute respiratory syndrome coronavirus 2	Homo sapiens	ILLUMINA	2020-11-27	Spain	Europe	16	1962.88	2007	0.970772	58696078
ERR5730127	PRJEB43166	WGA	SAMEA8579084	ERX5444818	COV025657	Illumina MiSeq	PAIRED	PCR	VIRAL RNA	Severe acute respiratory syndrome coronavirus 2	Homo sapiens	ILLUMINA	2021-03-09	Spain	Europe	55	1330.39	1300	0.988496	39782701
ERR5730128	PRJEB43166	WGA	SAMEA8578994	ERX5444819	COV024361	Illumina MiSeq	PAIRED	PCR	VIRAL RNA	Severe acute respiratory syndrome coronavirus 2	Homo sapiens	ILLUMINA	2021-02-08	Spain	Europe	93	1477.06	1489	0.959971	44168586
ERR5730129	PRJEB43166	WGA	SAMEA8578696	ERX5444820	COV010909	Illumina MiSeq	PAIRED	PCR	VIRAL RNA	Severe acute respiratory syndrome coronavirus 2	Homo sapiens	ILLUMINA	2020-11-09	Spain	Europe	24	2083	2085	0.987259	62287945
ERR5730130	PRJEB43166	WGA	SAMEA8578434	ERX5444821	COV018535	Illumina MiSeq	PAIRED	PCR	VIRAL RNA	Severe acute respiratory syndrome coronavirus 2	Homo sapiens	ILLUMINA	2020-11-03	Spain	Europe	32	1709.33	1692	0.970839	51114183
ERR5730131	PRJEB43166	WGA	SAMEA8578927	ERX5444822	COV024259	Illumina MiSeq	PAIRED	PCR	VIRAL RNA	Severe acute respiratory syndrome coronavirus 2	Homo sapiens	ILLUMINA	2021-02-23	Spain	Europe	43	3055.64	2845	0.988195	91372907
ERR5730132	PRJEB43166	WGA	SAMEA8578995	ERX5444823	COV024362	Illumina MiSeq	PAIRED	PCR	VIRAL RNA	Severe acute respiratory syndrome coronavirus 2	Homo sapiens	ILLUMINA	2021-02-10	Spain	Europe	16	1109.43	1136	0.986356	33175296
ERR5730133	PRJEB43166	WGA	SAMEA8578605	ERX5444824	COV005941	Illumina MiSeq	PAIRED	PCR	VIRAL RNA	Severe acute respiratory syndrome coronavirus 2	Homo sapiens	ILLUMINA	2020-04-03	Spain	Europe	24	2823.72	2536	0.981774	84437552
ERR5730134	PRJEB43166	WGA	SAMEA8579085	ERX5444825	COV025658	Illumina MiSeq	PAIRED	PCR	VIRAL RNA	Severe acute respiratory syndrome coronavirus 2	Homo sapiens	ILLUMINA	2021-03-02	Spain	Europe	42	1425.03	1462	0.98338	42612737
ERR5730135	PRJEB43166	WGA	SAMEA8578774	ERX5444826	COV015988	Illumina MiSeq	PAIRED	PCR	VIRAL RNA	Severe acute respiratory syndrome coronavirus 2	Homo sapiens	ILLUMINA	2020-11-30	Spain	Europe	17	1658.96	1735	0.970772	49607746
ERR5730136	PRJEB43166	WGA	SAMEA8578858	ERX5444827	COV020479	Illumina MiSeq	PAIRED	PCR	VIRAL RNA	Severe acute respiratory syndrome coronavirus 2	Homo sapiens	ILLUMINA	2021-01-12	Spain	Europe	35	2611.1	2571	0.980136	78079705
ERR5730137	PRJEB43166	WGA	SAMEA8578435	ERX5444828	COV018536	Illumina MiSeq	PAIRED	PCR	VIRAL RNA	Severe acute respiratory syndrome coronavirus 2	Homo sapiens	ILLUMINA	2020-10-31	Spain	Europe	24	2869.05	2834	0.988663	85793227
ERR5730138	PRJEB43166	WGA	SAMEA8578996	ERX5444829	COV024364	Illumina MiSeq	PAIRED	PCR	VIRAL RNA	Severe acute respiratory syndrome coronavirus 2	Homo sapiens	ILLUMINA	2021-02-03	Spain	Europe	26	1386.6	1333	0.944521	41463534
ERR5730139	PRJEB43166	WGA	SAMEA8579086	ERX5444830	COV025659	Illumina MiSeq	PAIRED	PCR	VIRAL RNA	Severe acute respiratory syndrome coronavirus 2	Homo sapiens	ILLUMINA	2021-03-05	Spain	Europe	70	1468.71	1300	0.949671	43918848
ERR5730141	PRJEB43166	WGA	SAMEA8578697	ERX5444832	COV010911	Illumina MiSeq	PAIRED	PCR	VIRAL RNA	Severe acute respiratory syndrome coronavirus 2	Homo sapiens	ILLUMINA	2020-11-13	Spain	Europe	21	1750.34	1682	0.987727	52340340
ERR5730142	PRJEB43166	WGA	SAMEA8578606	ERX5444833	COV005943	Illumina MiSeq	PAIRED	PCR	VIRAL RNA	Severe acute respiratory syndrome coronavirus 2	Homo sapiens	ILLUMINA	2020-03-12	Spain	Europe	10	2543.52	2506	0.977059	76058828
ERR5730144	PRJEB43166	WGA	SAMEA8578997	ERX5444835	COV024365	Illumina MiSeq	PAIRED	PCR	VIRAL RNA	Severe acute respiratory syndrome coronavirus 2	Homo sapiens	ILLUMINA	2021-02-05	Spain	Europe	36	1351.87	1354	0.959201	40424853
ERR5730145	PRJEB43166	WGA	SAMEA8579087	ERX5444836	COV025660	Illumina MiSeq	PAIRED	PCR	VIRAL RNA	Severe acute respiratory syndrome coronavirus 2	Homo sapiens	ILLUMINA	2021-03-05	Spain	Europe	40	1234.53	1259	0.987526	36916148
ERR5730146	PRJEB43166	WGA	SAMEA8578436	ERX5444837	COV018537	Illumina MiSeq	PAIRED	PCR	VIRAL RNA	Severe acute respiratory syndrome coronavirus 2	Homo sapiens	ILLUMINA	2020-10-31	Spain	Europe	18	2817.95	2961	0.988329	84265038
ERR5730149	PRJEB43166	WGA	SAMEA8579088	ERX5444840	COV025661	Illumina MiSeq	PAIRED	PCR	VIRAL RNA	Severe acute respiratory syndrome coronavirus 2	Homo sapiens	ILLUMINA	2021-03-06	Spain	Europe	73	1489.17	1244	0.929907	44530799
ERR5730150	PRJEB43166	WGA	SAMEA8578437	ERX5444841	COV018538	Illumina MiSeq	PAIRED	PCR	VIRAL RNA	Severe acute respiratory syndrome coronavirus 2	Homo sapiens	ILLUMINA	2020-11-01	Spain	Europe	21	1371.41	1436	0.978798	41009178
ERR5730151	PRJEB43166	WGA	SAMEA8578998	ERX5444842	COV024366	Illumina MiSeq	PAIRED	PCR	VIRAL RNA	Severe acute respiratory syndrome coronavirus 2	Homo sapiens	ILLUMINA	2021-02-02	Spain	Europe	37	1304.92	1258	0.925827	39021090
ERR5730152	PRJEB43166	WGA	SAMEA8578698	ERX5444843	COV010912	Illumina MiSeq	PAIRED	PCR	VIRAL RNA	Severe acute respiratory syndrome coronavirus 2	Homo sapiens	ILLUMINA	2020-11-04	Spain	Europe	21	2259.91	2151	0.988663	67578096
ERR5730153	PRJEB43166	WGA	SAMEA8578999	ERX5444844	COV024367	Illumina MiSeq	PAIRED	PCR	VIRAL RNA	Severe acute respiratory syndrome coronavirus 2	Homo sapiens	ILLUMINA	2021-02-03	Spain	Europe	40	1179.5	949	0.98154	35270654
ERR5730154	PRJEB43166	WGA	SAMEA8578523	ERX5444845	COV005850	Illumina MiSeq	PAIRED	PCR	VIRAL RNA	Severe acute respiratory syndrome coronavirus 2	Homo sapiens	ILLUMINA	2020-03-31	Spain	Europe	54	2051.39	1653	0.925559	61342688
ERR5730155	PRJEB43166	WGA	SAMEA8579089	ERX5444846	COV025664	Illumina MiSeq	PAIRED	PCR	VIRAL RNA	Severe acute respiratory syndrome coronavirus 2	Homo sapiens	ILLUMINA	2021-03-10	Spain	Europe	59	1511.35	1393	0.952814	45193813
ERR5730156	PRJEB43166	WGA	SAMEA8578438	ERX5444847	COV018539	Illumina MiSeq	PAIRED	PCR	VIRAL RNA	Severe acute respiratory syndrome coronavirus 2	Homo sapiens	ILLUMINA	2020-11-03	Spain	Europe	25	3987.1	4093	0.979166	119226368
ERR5730157	PRJEB43166	WGA	SAMEA8578607	ERX5444848	COV005944	Illumina MiSeq	PAIRED	PCR	VIRAL RNA	Severe acute respiratory syndrome coronavirus 2	Homo sapiens	ILLUMINA	2020-03-11	Spain	Europe	11	2396.41	2454	0.979266	71659764
ERR5730158	PRJEB43166	WGA	SAMEA8578776	ERX5444849	COV015990	Illumina MiSeq	PAIRED	PCR	VIRAL RNA	Severe acute respiratory syndrome coronavirus 2	Homo sapiens	ILLUMINA	2020-12-01	Spain	Europe	21	1649.34	1710	0.970772	49320280
ERR5730159	PRJEB43166	WGA	SAMEA8579000	ERX5444850	COV024368	Illumina MiSeq	PAIRED	PCR	VIRAL RNA	Severe acute respiratory syndrome coronavirus 2	Homo sapiens	ILLUMINA	2021-02-23	Spain	Europe	23	1343.08	1269	0.909775	40162216
ERR5730161	PRJEB43166	WGA	SAMEA8578929	ERX5444852	COV024261	Illumina MiSeq	PAIRED	PCR	VIRAL RNA	Severe acute respiratory syndrome coronavirus 2	Homo sapiens	ILLUMINA	2021-02-02	Spain	Europe	84	2630.27	2406	0.928201	78652962
ERR5730164	PRJEB43166	WGA	SAMEA8579001	ERX5444855	COV024369	Illumina MiSeq	PAIRED	PCR	VIRAL RNA	Severe acute respiratory syndrome coronavirus 2	Homo sapiens	ILLUMINA	2021-02-09	Spain	Europe	63	979.216	974	0.946025	29281495
ERR5730165	PRJEB43166	WGA	SAMEA8578439	ERX5444856	COV018540	Illumina MiSeq	PAIRED	PCR	VIRAL RNA	Severe acute respiratory syndrome coronavirus 2	Homo sapiens	ILLUMINA	2020-11-02	Spain	Europe	24	2052.69	2177	0.986021	61381726
ERR5730166	PRJEB43166	WGA	SAMEA8578524	ERX5444857	COV005851	Illumina MiSeq	PAIRED	PCR	VIRAL RNA	Severe acute respiratory syndrome coronavirus 2	Homo sapiens	ILLUMINA	2020-04-01	Spain	Europe	27	2481.96	2172	0.976758	74218070
ERR5730167	PRJEB43166	WGA	SAMEA8578608	ERX5444858	COV005945	Illumina MiSeq	PAIRED	PCR	VIRAL RNA	Severe acute respiratory syndrome coronavirus 2	Homo sapiens	ILLUMINA	2020-03-22	Spain	Europe	17	2520.15	2361	0.978765	75359956
ERR5730168	PRJEB43166	WGA	SAMEA8579091	ERX5444859	COV025667	Illumina MiSeq	PAIRED	PCR	VIRAL RNA	Severe acute respiratory syndrome coronavirus 2	Homo sapiens	ILLUMINA	2021-03-11	Spain	Europe	42	1588.92	1624	0.995485	47513512
ERR5730169	PRJEB43166	WGA	SAMEA8578777	ERX5444860	COV015991	Illumina MiSeq	PAIRED	PCR	VIRAL RNA	Severe acute respiratory syndrome coronavirus 2	Homo sapiens	ILLUMINA	2020-11-30	Spain	Europe	22	1846.06	1868	0.962044	55202869
ERR5730170	PRJEB43166	WGA	SAMEA8579002	ERX5444861	COV024370	Illumina MiSeq	PAIRED	PCR	VIRAL RNA	Severe acute respiratory syndrome coronavirus 2	Homo sapiens	ILLUMINA	2021-02-25	Spain	Europe	28	1374.4	1366	0.927064	41098699
ERR5730171	PRJEB43166	WGA	SAMEA8578861	ERX5444862	COV020482	Illumina MiSeq	PAIRED	PCR	VIRAL RNA	Severe acute respiratory syndrome coronavirus 2	Homo sapiens	ILLUMINA	2021-01-12	Spain	Europe	45	2252.62	2186	0.970304	67360041
ERR5730173	PRJEB43166	WGA	SAMEA8578930	ERX5444864	COV024262	Illumina MiSeq	PAIRED	PCR	VIRAL RNA	Severe acute respiratory syndrome coronavirus 2	Homo sapiens	ILLUMINA	2021-02-02	Spain	Europe	37	2184.23	1736	0.95472	65315121
ERR5730174	PRJEB43166	WGA	SAMEA8578440	ERX5444865	COV018541	Illumina MiSeq	PAIRED	PCR	VIRAL RNA	Severe acute respiratory syndrome coronavirus 2	Homo sapiens	ILLUMINA	2020-11-03	Spain	Europe	26	2878.1	2931	0.988496	86063781
ERR5730175	PRJEB43166	WGA	SAMEA8579003	ERX5444866	COV024371	Illumina MiSeq	PAIRED	PCR	VIRAL RNA	Severe acute respiratory syndrome coronavirus 2	Homo sapiens	ILLUMINA	2021-02-08	Spain	Europe	32	1158.38	1045	0.936261	34638945
ERR5730176	PRJEB43166	WGA	SAMEA8578778	ERX5444867	COV015992	Illumina MiSeq	PAIRED	PCR	VIRAL RNA	Severe acute respiratory syndrome coronavirus 2	Homo sapiens	ILLUMINA	2020-11-28	Spain	Europe	20	1748.71	1812	0.970772	52291628
ERR5730177	PRJEB43166	WGA	SAMEA8578700	ERX5444868	COV010918	Illumina MiSeq	PAIRED	PCR	VIRAL RNA	Severe acute respiratory syndrome coronavirus 2	Homo sapiens	ILLUMINA	2020-04-04	Spain	Europe	15	1836.47	1773	0.977862	54916025
ERR5730178	PRJEB43166	WGA	SAMEA8579093	ERX5444869	COV025669	Illumina MiSeq	PAIRED	PCR	VIRAL RNA	Severe acute respiratory syndrome coronavirus 2	Homo sapiens	ILLUMINA	2021-03-11	Spain	Europe	43	1431.66	1482	0.988061	42811076
ERR5730179	PRJEB43166	WGA	SAMEA8579004	ERX5444870	COV024372	Illumina MiSeq	PAIRED	PCR	VIRAL RNA	Severe acute respiratory syndrome coronavirus 2	Homo sapiens	ILLUMINA	2021-02-18	Spain	Europe	32	1132.01	1103	0.952112	33850427
ERR5730180	PRJEB43166	WGA	SAMEA8578525	ERX5444871	COV005852	Illumina MiSeq	PAIRED	PCR	VIRAL RNA	Severe acute respiratory syndrome coronavirus 2	Homo sapiens	ILLUMINA	2020-03-24	Spain	Europe	12	2696.21	2547	0.980805	80624886
ERR5730181	PRJEB43166	WGA	SAMEA8578441	ERX5444872	COV018542	Illumina MiSeq	PAIRED	PCR	VIRAL RNA	Severe acute respiratory syndrome coronavirus 2	Homo sapiens	ILLUMINA	2020-11-05	Spain	Europe	14	1761.9	1818	0.970204	52686115
ERR5730182	PRJEB43166	WGA	SAMEA8578609	ERX5444873	COV005946	Illumina MiSeq	PAIRED	PCR	VIRAL RNA	Severe acute respiratory syndrome coronavirus 2	Homo sapiens	ILLUMINA	2020-03-29	Spain	Europe	56	2776.35	2599	0.959837	83021055
ERR5730183	PRJEB43166	WGA	SAMEA8579094	ERX5444874	COV025670	Illumina MiSeq	PAIRED	PCR	VIRAL RNA	Severe acute respiratory syndrome coronavirus 2	Homo sapiens	ILLUMINA	2021-03-11	Spain	Europe	46	1323.32	1363	0.988195	39571236
ERR5730184	PRJEB43166	WGA	SAMEA8579005	ERX5444875	COV024373	Illumina MiSeq	PAIRED	PCR	VIRAL RNA	Severe acute respiratory syndrome coronavirus 2	Homo sapiens	ILLUMINA	2021-02-23	Spain	Europe	48	1276.38	1264	0.954085	38167724
ERR5730185	PRJEB43166	WGA	SAMEA8578442	ERX5444876	COV018543	Illumina MiSeq	PAIRED	PCR	VIRAL RNA	Severe acute respiratory syndrome coronavirus 2	Homo sapiens	ILLUMINA	2020-11-05	Spain	Europe	15	1812.38	1805	0.985219	54195560
ERR5730187	PRJEB43166	WGA	SAMEA8578862	ERX5444878	COV020483	Illumina MiSeq	PAIRED	PCR	VIRAL RNA	Severe acute respiratory syndrome coronavirus 2	Homo sapiens	ILLUMINA	2021-01-11	Spain	Europe	32	2305.05	1949	0.954051	68927798
ERR5730188	PRJEB43166	WGA	SAMEA8578701	ERX5444879	COV010919	Illumina MiSeq	PAIRED	PCR	VIRAL RNA	Severe acute respiratory syndrome coronavirus 2	Homo sapiens	ILLUMINA	2020-04-21	Spain	Europe	20	2325.29	2392	0.988663	69533177
ERR5730189	PRJEB43166	WGA	SAMEA8579006	ERX5444880	COV024374	Illumina MiSeq	PAIRED	PCR	VIRAL RNA	Severe acute respiratory syndrome coronavirus 2	Homo sapiens	ILLUMINA	2021-02-16	Spain	Europe	48	1343.29	1272	0.93004	40168410
ERR5730190	PRJEB43166	WGA	SAMEA8579095	ERX5444881	COV025671	Illumina MiSeq	PAIRED	PCR	VIRAL RNA	Severe acute respiratory syndrome coronavirus 2	Homo sapiens	ILLUMINA	2021-03-09	Spain	Europe	45	1460.09	1479	0.987894	43661052
ERR5730191	PRJEB43166	WGA	SAMEA8578526	ERX5444882	COV005853	Illumina MiSeq	PAIRED	PCR	VIRAL RNA	Severe acute respiratory syndrome coronavirus 2	Homo sapiens	ILLUMINA	2020-03-25	Spain	Europe	14	1927.12	1848	0.967696	57626782
ERR5730192	PRJEB43166	WGA	SAMEA8578931	ERX5444883	COV024263	Illumina MiSeq	PAIRED	PCR	VIRAL RNA	Severe acute respiratory syndrome coronavirus 2	Homo sapiens	ILLUMINA	2021-02-04	Spain	Europe	77	2811.7	2424	0.960171	84078324
ERR5730193	PRJEB43166	WGA	SAMEA8579096	ERX5444884	COV025672	Illumina MiSeq	PAIRED	PCR	VIRAL RNA	Severe acute respiratory syndrome coronavirus 2	Homo sapiens	ILLUMINA	2021-03-09	Spain	Europe	43	1289.75	1323	0.988162	38567433
ERR5730194	PRJEB43166	WGA	SAMEA8578443	ERX5444885	COV018544	Illumina MiSeq	PAIRED	PCR	VIRAL RNA	Severe acute respiratory syndrome coronavirus 2	Homo sapiens	ILLUMINA	2020-11-06	Spain	Europe	19	2422.91	2392	0.958566	72452289
ERR5730195	PRJEB43166	WGA	SAMEA8578702	ERX5444886	COV010920	Illumina MiSeq	PAIRED	PCR	VIRAL RNA	Severe acute respiratory syndrome coronavirus 2	Homo sapiens	ILLUMINA	2020-09-04	Spain	Europe	24	1630.5	1699	0.968297	48756818
ERR5730197	PRJEB43166	WGA	SAMEA8578780	ERX5444888	COV015994	Illumina MiSeq	PAIRED	PCR	VIRAL RNA	Severe acute respiratory syndrome coronavirus 2	Homo sapiens	ILLUMINA	2020-11-28	Spain	Europe	15	1798	1855	0.970772	53765669
ERR5730198	PRJEB43166	WGA	SAMEA8578610	ERX5444889	COV005947	Illumina MiSeq	PAIRED	PCR	VIRAL RNA	Severe acute respiratory syndrome coronavirus 2	Homo sapiens	ILLUMINA	2020-03-29	Spain	Europe	75	2287.13	1921	0.976223	68391958
ERR5730200	PRJEB43166	WGA	SAMEA8579097	ERX5444891	COV025673	Illumina MiSeq	PAIRED	PCR	VIRAL RNA	Severe acute respiratory syndrome coronavirus 2	Homo sapiens	ILLUMINA	2021-03-08	Spain	Europe	72	1570.54	1303	0.98649	46963865
ERR5730201	PRJEB43166	WGA	SAMEA8578444	ERX5444892	COV018545	Illumina MiSeq	PAIRED	PCR	VIRAL RNA	Severe acute respiratory syndrome coronavirus 2	Homo sapiens	ILLUMINA	2020-11-07	Spain	Europe	31	3087.06	3043	0.988295	92312443
ERR5730202	PRJEB43166	WGA	SAMEA8579008	ERX5444893	COV024376	Illumina MiSeq	PAIRED	PCR	VIRAL RNA	Severe acute respiratory syndrome coronavirus 2	Homo sapiens	ILLUMINA	2021-02-23	Spain	Europe	37	1634.75	1485	0.940875	48883922
ERR5730204	PRJEB43166	WGA	SAMEA8578527	ERX5444895	COV005854	Illumina MiSeq	PAIRED	PCR	VIRAL RNA	Severe acute respiratory syndrome coronavirus 2	Homo sapiens	ILLUMINA	2020-03-24	Spain	Europe	20	1922.26	1880	0.962813	57481350
ERR5730205	PRJEB43166	WGA	SAMEA8578932	ERX5444896	COV024264	Illumina MiSeq	PAIRED	PCR	VIRAL RNA	Severe acute respiratory syndrome coronavirus 2	Homo sapiens	ILLUMINA	2021-02-17	Spain	Europe	48	2461.02	2163	0.937699	73591999
ERR5730206	PRJEB43166	WGA	SAMEA8578445	ERX5444897	COV018546	Illumina MiSeq	PAIRED	PCR	VIRAL RNA	Severe acute respiratory syndrome coronavirus 2	Homo sapiens	ILLUMINA	2020-11-08	Spain	Europe	25	2532.7	2615	0.988463	75735315
ERR5730207	PRJEB43166	WGA	SAMEA8578611	ERX5444898	COV005948	Illumina MiSeq	PAIRED	PCR	VIRAL RNA	Severe acute respiratory syndrome coronavirus 2	Homo sapiens	ILLUMINA	2020-03-30	Spain	Europe	18	2100.63	2080	0.988463	62815002
ERR5730288	PRJEB43166	WGA	SAMEA8579009	ERX5444979	COV024377	Illumina MiSeq	PAIRED	PCR	VIRAL RNA	Severe acute respiratory syndrome coronavirus 2	Homo sapiens	ILLUMINA	2021-02-12	Spain	Europe	39	1211.2	1134	0.928034	36218366
ERR5730289	PRJEB43166	WGA	SAMEA8578703	ERX5444980	COV010922	Illumina MiSeq	PAIRED	PCR	VIRAL RNA	Severe acute respiratory syndrome coronavirus 2	Homo sapiens	ILLUMINA	2020-03-07	Spain	Europe	11	2630.08	2741	0.969501	78647188
ERR5730290	PRJEB43166	WGA	SAMEA8578781	ERX5444981	COV015995	Illumina MiSeq	PAIRED	PCR	VIRAL RNA	Severe acute respiratory syndrome coronavirus 2	Homo sapiens	ILLUMINA	2020-11-27	Spain	Europe	43	1916.83	1919	0.961977	57319091
ERR5730291	PRJEB43166	WGA	SAMEA8579099	ERX5444982	COV025675	Illumina MiSeq	PAIRED	PCR	VIRAL RNA	Severe acute respiratory syndrome coronavirus 2	Homo sapiens	ILLUMINA	2021-03-04	Spain	Europe	70	1428.73	1169	0.912316	42723265
ERR5730292	PRJEB43166	WGA	SAMEA8578446	ERX5444983	COV018547	Illumina MiSeq	PAIRED	PCR	VIRAL RNA	Severe acute respiratory syndrome coronavirus 2	Homo sapiens	ILLUMINA	2020-11-08	Spain	Europe	25	2740.52	2871	0.988329	81949793
ERR5730294	PRJEB43166	WGA	SAMEA8578528	ERX5444985	COV005855	Illumina MiSeq	PAIRED	PCR	VIRAL RNA	Severe acute respiratory syndrome coronavirus 2	Homo sapiens	ILLUMINA	2020-03-24	Spain	Europe	10	2507.11	2466	0.985988	74970156
ERR5730295	PRJEB43166	WGA	SAMEA8579010	ERX5444986	COV024378	Illumina MiSeq	PAIRED	PCR	VIRAL RNA	Severe acute respiratory syndrome coronavirus 2	Homo sapiens	ILLUMINA	2021-02-17	Spain	Europe	38	1513.57	1489	0.9486	45260425
ERR5730297	PRJEB43166	WGA	SAMEA8578447	ERX5444988	COV018549	Illumina MiSeq	PAIRED	PCR	VIRAL RNA	Severe acute respiratory syndrome coronavirus 2	Homo sapiens	ILLUMINA	2020-11-16	Spain	Europe	18	2083.08	2065	0.988663	62290304
ERR5730299	PRJEB43166	WGA	SAMEA8578612	ERX5444990	COV005949	Illumina MiSeq	PAIRED	PCR	VIRAL RNA	Severe acute respiratory syndrome coronavirus 2	Homo sapiens	ILLUMINA	2020-03-30	Spain	Europe	17	2669.71	2517	0.939772	79832226
ERR5730300	PRJEB43166	WGA	SAMEA8579011	ERX5444991	COV024379	Illumina MiSeq	PAIRED	PCR	VIRAL RNA	Severe acute respiratory syndrome coronavirus 2	Homo sapiens	ILLUMINA	2021-02-17	Spain	Europe	39	1456.76	1391	0.918537	43561549
ERR5730303	PRJEB43166	WGA	SAMEA8578704	ERX5444994	COV010923	Illumina MiSeq	PAIRED	PCR	VIRAL RNA	Severe acute respiratory syndrome coronavirus 2	Homo sapiens	ILLUMINA	2020-03-10	Spain	Europe	11	2039.14	2133	0.986122	60976284
ERR5730304	PRJEB43166	WGA	SAMEA8578448	ERX5444995	COV018551	Illumina MiSeq	PAIRED	PCR	VIRAL RNA	Severe acute respiratory syndrome coronavirus 2	Homo sapiens	ILLUMINA	2020-12-08	Spain	Europe	26	3095.04	3114	0.98756	92551064
ERR5730307	PRJEB43166	WGA	SAMEA8578529	ERX5444998	COV005856	Illumina MiSeq	PAIRED	PCR	VIRAL RNA	Severe acute respiratory syndrome coronavirus 2	Homo sapiens	ILLUMINA	2020-03-25	Spain	Europe	98	2260.71	1841	0.971107	67602145
ERR5730308	PRJEB43166	WGA	SAMEA8579012	ERX5444999	COV024380	Illumina MiSeq	PAIRED	PCR	VIRAL RNA	Severe acute respiratory syndrome coronavirus 2	Homo sapiens	ILLUMINA	2021-02-19	Spain	Europe	32	1642.73	1573	0.955724	49122623
ERR5730309	PRJEB43166	WGA	SAMEA8578783	ERX5445000	COV015997	Illumina MiSeq	PAIRED	PCR	VIRAL RNA	Severe acute respiratory syndrome coronavirus 2	Homo sapiens	ILLUMINA	2020-12-06	Spain	Europe	42	1778.01	1836	0.967261	53167723
ERR5730310	PRJEB43166	WGA	SAMEA8579103	ERX5445001	COV025680	Illumina MiSeq	PAIRED	PCR	VIRAL RNA	Severe acute respiratory syndrome coronavirus 2	Homo sapiens	ILLUMINA	2021-03-08	Spain	Europe	45	1681.44	1675	0.988496	50280131
ERR5730311	PRJEB43166	WGA	SAMEA8579013	ERX5445002	COV024381	Illumina MiSeq	PAIRED	PCR	VIRAL RNA	Severe acute respiratory syndrome coronavirus 2	Homo sapiens	ILLUMINA	2021-02-12	Spain	Europe	46	1388.1	1412	0.977862	41508439
ERR5730312	PRJEB43166	WGA	SAMEA8578449	ERX5445003	COV018553	Illumina MiSeq	PAIRED	PCR	VIRAL RNA	Severe acute respiratory syndrome coronavirus 2	Homo sapiens	ILLUMINA	2020-12-20	Spain	Europe	20	2212.71	2219	0.979333	66166578
ERR5730313	PRJEB43166	WGA	SAMEA8578705	ERX5445004	COV010924	Illumina MiSeq	PAIRED	PCR	VIRAL RNA	Severe acute respiratory syndrome coronavirus 2	Homo sapiens	ILLUMINA	2020-03-26	Spain	Europe	14	2504.89	2591	0.988663	74903754
ERR5730314	PRJEB43166	WGA	SAMEA8578450	ERX5445005	COV018554	Illumina MiSeq	PAIRED	PCR	VIRAL RNA	Severe acute respiratory syndrome coronavirus 2	Homo sapiens	ILLUMINA	2020-11-05	Spain	Europe	16	1452.49	1522	0.978798	43433888
ERR5730316	PRJEB43166	WGA	SAMEA8579104	ERX5445007	COV025681	Illumina MiSeq	PAIRED	PCR	VIRAL RNA	Severe acute respiratory syndrome coronavirus 2	Homo sapiens	ILLUMINA	2021-03-06	Spain	Europe	99	1546.13	1307	0.909173	46234027
ERR5730317	PRJEB43166	WGA	SAMEA8579014	ERX5445008	COV024382	Illumina MiSeq	PAIRED	PCR	VIRAL RNA	Severe acute respiratory syndrome coronavirus 2	Homo sapiens	ILLUMINA	2021-02-04	Spain	Europe	95	1580.04	1489	0.970839	47247856
ERR5730319	PRJEB43166	WGA	SAMEA8578934	ERX5445010	COV024268	Illumina MiSeq	PAIRED	PCR	VIRAL RNA	Severe acute respiratory syndrome coronavirus 2	Homo sapiens	ILLUMINA	2021-02-23	Spain	Europe	41	3242.91	2734	0.982075	96972791
ERR5730320	PRJEB43166	WGA	SAMEA8578451	ERX5445011	COV018555	Illumina MiSeq	PAIRED	PCR	VIRAL RNA	Severe acute respiratory syndrome coronavirus 2	Homo sapiens	ILLUMINA	2020-09-11	Spain	Europe	16	1521.07	1587	0.984249	45484631
ERR5730321	PRJEB43166	WGA	SAMEA8578613	ERX5445012	COV005950	Illumina MiSeq	PAIRED	PCR	VIRAL RNA	Severe acute respiratory syndrome coronavirus 2	Homo sapiens	ILLUMINA	2020-03-25	Spain	Europe	67	2717.02	2401	0.934053	81246954
ERR5730324	PRJEB43166	WGA	SAMEA8578452	ERX5445015	COV018556	Illumina MiSeq	PAIRED	PCR	VIRAL RNA	Severe acute respiratory syndrome coronavirus 2	Homo sapiens	ILLUMINA	2020-09-11	Spain	Europe	17	2008.5	2058	0.988663	60060324
ERR5730325	PRJEB43166	WGA	SAMEA8578785	ERX5445016	COV015999	Illumina MiSeq	PAIRED	PCR	VIRAL RNA	Severe acute respiratory syndrome coronavirus 2	Homo sapiens	ILLUMINA	2020-12-06	Spain	Europe	66	1610.8	1607	0.942949	48167715
ERR5730327	PRJEB43166	WGA	SAMEA8578453	ERX5445018	COV018557	Illumina MiSeq	PAIRED	PCR	VIRAL RNA	Severe acute respiratory syndrome coronavirus 2	Homo sapiens	ILLUMINA	2020-09-08	Spain	Europe	19	2168.41	2279	0.987827	64841819
ERR5730328	PRJEB43166	WGA	SAMEA8578531	ERX5445019	COV005858	Illumina MiSeq	PAIRED	PCR	VIRAL RNA	Severe acute respiratory syndrome coronavirus 2	Homo sapiens	ILLUMINA	2020-03-31	Spain	Europe	11	2559.25	2554	0.979032	76529282
ERR5730329	PRJEB43166	WGA	SAMEA8579016	ERX5445020	COV024384	Illumina MiSeq	PAIRED	PCR	VIRAL RNA	Severe acute respiratory syndrome coronavirus 2	Homo sapiens	ILLUMINA	2021-02-03	Spain	Europe	25	1517.89	1490	0.971642	45389564
ERR5730330	PRJEB43166	WGA	SAMEA8578614	ERX5445021	COV005951	Illumina MiSeq	PAIRED	PCR	VIRAL RNA	Severe acute respiratory syndrome coronavirus 2	Homo sapiens	ILLUMINA	2020-03-25	Spain	Europe	86	1676.65	1451	0.9174	50136758
ERR5730331	PRJEB43166	WGA	SAMEA8579107	ERX5445022	COV025685	Illumina MiSeq	PAIRED	PCR	VIRAL RNA	Severe acute respiratory syndrome coronavirus 2	Homo sapiens	ILLUMINA	2021-03-05	Spain	Europe	42	1571.72	1607	0.988195	46999281
ERR5730332	PRJEB43166	WGA	SAMEA8578454	ERX5445023	COV018558	Illumina MiSeq	PAIRED	PCR	VIRAL RNA	Severe acute respiratory syndrome coronavirus 2	Homo sapiens	ILLUMINA	2020-10-16	Spain	Europe	21	1877.19	1851	0.988663	56133478
ERR5730333	PRJEB43166	WGA	SAMEA8579017	ERX5445024	COV024386	Illumina MiSeq	PAIRED	PCR	VIRAL RNA	Severe acute respiratory syndrome coronavirus 2	Homo sapiens	ILLUMINA	2021-02-16	Spain	Europe	60	1254.57	1209	0.93101	37515469
ERR5730334	PRJEB43166	WGA	SAMEA8578706	ERX5445025	COV010925	Illumina MiSeq	PAIRED	PCR	VIRAL RNA	Severe acute respiratory syndrome coronavirus 2	Homo sapiens	ILLUMINA	2020-03-26	Spain	Europe	15	2877.1	2899	0.988663	86033914
ERR5730335	PRJEB43166	WGA	SAMEA8578935	ERX5445026	COV024269	Illumina MiSeq	PAIRED	PCR	VIRAL RNA	Severe acute respiratory syndrome coronavirus 2	Homo sapiens	ILLUMINA	2021-02-22	Spain	Europe	41	2555.16	2146	0.988028	76406999
ERR5730336	PRJEB43166	WGA	SAMEA8578455	ERX5445027	COV018559	Illumina MiSeq	PAIRED	PCR	VIRAL RNA	Severe acute respiratory syndrome coronavirus 2	Homo sapiens	ILLUMINA	2020-10-16	Spain	Europe	17	1645.04	1723	0.988663	49191759
ERR5730337	PRJEB43166	WGA	SAMEA8579018	ERX5445028	COV024387	Illumina MiSeq	PAIRED	PCR	VIRAL RNA	Severe acute respiratory syndrome coronavirus 2	Homo sapiens	ILLUMINA	2021-02-16	Spain	Europe	31	1285.62	1206	0.905561	38443792
ERR5730338	PRJEB43166	WGA	SAMEA8578532	ERX5445029	COV005859	Illumina MiSeq	PAIRED	PCR	VIRAL RNA	Severe acute respiratory syndrome coronavirus 2	Homo sapiens	ILLUMINA	2020-03-03	Spain	Europe	8	2031.27	1917	0.938468	60741200
ERR5730339	PRJEB43166	WGA	SAMEA8578786	ERX5445030	COV016000	Illumina MiSeq	PAIRED	PCR	VIRAL RNA	Severe acute respiratory syndrome coronavirus 2	Homo sapiens	ILLUMINA	2020-12-07	Spain	Europe	18	1905.96	1993	0.970772	56994048
ERR5730340	PRJEB43166	WGA	SAMEA8578615	ERX5445031	COV005952	Illumina MiSeq	PAIRED	PCR	VIRAL RNA	Severe acute respiratory syndrome coronavirus 2	Homo sapiens	ILLUMINA	2020-03-27	Spain	Europe	16	1711.5	1670	0.988128	51178890
ERR5730341	PRJEB43166	WGA	SAMEA8579108	ERX5445032	COV025687	Illumina MiSeq	PAIRED	PCR	VIRAL RNA	Severe acute respiratory syndrome coronavirus 2	Homo sapiens	ILLUMINA	2021-03-08	Spain	Europe	41	1536.14	1557	0.987861	45935279
ERR5730343	PRJEB43166	WGA	SAMEA8579019	ERX5445034	COV024388	Illumina MiSeq	PAIRED	PCR	VIRAL RNA	Severe acute respiratory syndrome coronavirus 2	Homo sapiens	ILLUMINA	2021-02-16	Spain	Europe	26	1036.77	960	0.951109	31002457
ERR5730344	PRJEB43166	WGA	SAMEA8579020	ERX5445035	COV024389	Illumina MiSeq	PAIRED	PCR	VIRAL RNA	Severe acute respiratory syndrome coronavirus 2	Homo sapiens	ILLUMINA	2021-02-16	Spain	Europe	37	1257.2	1168	0.902786	37594064
ERR5730345	PRJEB43166	WGA	SAMEA8579109	ERX5445036	COV025688	Illumina MiSeq	PAIRED	PCR	VIRAL RNA	Severe acute respiratory syndrome coronavirus 2	Homo sapiens	ILLUMINA	2021-03-04	Spain	Europe	44	1504.4	1507	0.99077	44986051
ERR5730346	PRJEB43166	WGA	SAMEA8578456	ERX5445037	COV018560	Illumina MiSeq	PAIRED	PCR	VIRAL RNA	Severe acute respiratory syndrome coronavirus 2	Homo sapiens	ILLUMINA	2020-09-08	Spain	Europe	23	4432.96	4804	0.967227	132558689
ERR5730347	PRJEB43166	WGA	SAMEA8578533	ERX5445038	COV005860	Illumina MiSeq	PAIRED	PCR	VIRAL RNA	Severe acute respiratory syndrome coronavirus 2	Homo sapiens	ILLUMINA	2020-03-03	Spain	Europe	7	2174.31	2165	0.986122	65018413
ERR5730348	PRJEB43166	WGA	SAMEA8578707	ERX5445039	COV010926	Illumina MiSeq	PAIRED	PCR	VIRAL RNA	Severe acute respiratory syndrome coronavirus 2	Homo sapiens	ILLUMINA	2020-09-22	Spain	Europe	19	2294.59	2174	0.953985	68615196
ERR5730349	PRJEB43166	WGA	SAMEA8578616	ERX5445040	COV005953	Illumina MiSeq	PAIRED	PCR	VIRAL RNA	Severe acute respiratory syndrome coronavirus 2	Homo sapiens	ILLUMINA	2020-03-10	Spain	Europe	7	2634.62	2576	0.978129	78783004
ERR5730350	PRJEB43166	WGA	SAMEA8578457	ERX5445041	COV018562	Illumina MiSeq	PAIRED	PCR	VIRAL RNA	Severe acute respiratory syndrome coronavirus 2	Homo sapiens	ILLUMINA	2020-09-15	Spain	Europe	15	1917.31	1930	0.988663	57333267
ERR5730351	PRJEB43166	WGA	SAMEA8578936	ERX5445042	COV024270	Illumina MiSeq	PAIRED	PCR	VIRAL RNA	Severe acute respiratory syndrome coronavirus 2	Homo sapiens	ILLUMINA	2021-02-22	Spain	Europe	42	2881.33	2586	0.98756	86160401
ERR5730352	PRJEB43166	WGA	SAMEA8579021	ERX5445043	COV024390	Illumina MiSeq	PAIRED	PCR	VIRAL RNA	Severe acute respiratory syndrome coronavirus 2	Homo sapiens	ILLUMINA	2021-02-16	Spain	Europe	41	1442.18	1464	0.951075	43125457
ERR5730353	PRJEB43166	WGA	SAMEA8578868	ERX5445044	COV020494	Illumina MiSeq	PAIRED	PCR	VIRAL RNA	Severe acute respiratory syndrome coronavirus 2	Homo sapiens	ILLUMINA	2021-01-15	Spain	Europe	28	1787.32	1827	0.988663	53446115
ERR5730356	PRJEB43166	WGA	SAMEA8578458	ERX5445047	COV018563	Illumina MiSeq	PAIRED	PCR	VIRAL RNA	Severe acute respiratory syndrome coronavirus 2	Homo sapiens	ILLUMINA	2020-10-08	Spain	Europe	21	1728.17	1670	0.988663	51677556
ERR5730357	PRJEB43166	WGA	SAMEA8579022	ERX5445048	COV024391	Illumina MiSeq	PAIRED	PCR	VIRAL RNA	Severe acute respiratory syndrome coronavirus 2	Homo sapiens	ILLUMINA	2021-02-16	Spain	Europe	21	1072.04	1046	0.962345	32057239
ERR5730358	PRJEB43166	WGA	SAMEA8579111	ERX5445049	COV025690	Illumina MiSeq	PAIRED	PCR	VIRAL RNA	Severe acute respiratory syndrome coronavirus 2	Homo sapiens	ILLUMINA	2021-03-03	Spain	Europe	42	1276.33	1286	0.988195	38166176
ERR5730359	PRJEB43166	WGA	SAMEA8578459	ERX5445050	COV018564	Illumina MiSeq	PAIRED	PCR	VIRAL RNA	Severe acute respiratory syndrome coronavirus 2	Homo sapiens	ILLUMINA	2020-10-08	Spain	Europe	21	2035.17	1957	0.983915	60857799
ERR5730360	PRJEB43166	WGA	SAMEA8578534	ERX5445051	COV005861	Illumina MiSeq	PAIRED	PCR	VIRAL RNA	Severe acute respiratory syndrome coronavirus 2	Homo sapiens	ILLUMINA	2020-03-05	Spain	Europe	10	2600.21	2627	0.988095	77754195
ERR5730361	PRJEB43166	WGA	SAMEA8578708	ERX5445052	COV010927	Illumina MiSeq	PAIRED	PCR	VIRAL RNA	Severe acute respiratory syndrome coronavirus 2	Homo sapiens	ILLUMINA	2020-04-13	Spain	Europe	12	2035.68	2050	0.988362	60873054
ERR5730362	PRJEB43166	WGA	SAMEA8579112	ERX5445053	COV025691	Illumina MiSeq	PAIRED	PCR	VIRAL RNA	Severe acute respiratory syndrome coronavirus 2	Homo sapiens	ILLUMINA	2021-03-05	Spain	Europe	43	1626.78	1613	0.978865	48645744
ERR5730363	PRJEB43166	WGA	SAMEA8579023	ERX5445054	COV024392	Illumina MiSeq	PAIRED	PCR	VIRAL RNA	Severe acute respiratory syndrome coronavirus 2	Homo sapiens	ILLUMINA	2021-02-15	Spain	Europe	79	1665.55	1726	0.975019	49804927
ERR5730364	PRJEB43166	WGA	SAMEA8578937	ERX5445055	COV024271	Illumina MiSeq	PAIRED	PCR	VIRAL RNA	Severe acute respiratory syndrome coronavirus 2	Homo sapiens	ILLUMINA	2021-02-22	Spain	Europe	41	2685.44	2718	0.991874	80302824
ERR5730365	PRJEB43166	WGA	SAMEA8578617	ERX5445056	COV005954	Illumina MiSeq	PAIRED	PCR	VIRAL RNA	Severe acute respiratory syndrome coronavirus 2	Homo sapiens	ILLUMINA	2020-03-25	Spain	Europe	10	2571.47	2450	0.978564	76894748
ERR5730368	PRJEB43166	WGA	SAMEA8579113	ERX5445059	COV025692	Illumina MiSeq	PAIRED	PCR	VIRAL RNA	Severe acute respiratory syndrome coronavirus 2	Homo sapiens	ILLUMINA	2021-03-05	Spain	Europe	51	1547.81	1456	0.959971	46284156
ERR5730369	PRJEB43166	WGA	SAMEA8578869	ERX5445060	COV020495	Illumina MiSeq	PAIRED	PCR	VIRAL RNA	Severe acute respiratory syndrome coronavirus 2	Homo sapiens	ILLUMINA	2021-01-15	Spain	Europe	19	3412.86	3472	0.988663	102054735
ERR5730371	PRJEB43166	WGA	SAMEA8579114	ERX5445062	COV025693	Illumina MiSeq	PAIRED	PCR	VIRAL RNA	Severe acute respiratory syndrome coronavirus 2	Homo sapiens	ILLUMINA	2021-03-06	Spain	Europe	49	1224.62	1173	0.972344	36619856
ERR5730372	PRJEB43166	WGA	SAMEA8578535	ERX5445063	COV005862	Illumina MiSeq	PAIRED	PCR	VIRAL RNA	Severe acute respiratory syndrome coronavirus 2	Homo sapiens	ILLUMINA	2020-03-03	Spain	Europe	8	2309.36	2137	0.937163	69056915
ERR5730373	PRJEB43166	WGA	SAMEA8579025	ERX5445064	COV024394	Illumina MiSeq	PAIRED	PCR	VIRAL RNA	Severe acute respiratory syndrome coronavirus 2	Homo sapiens	ILLUMINA	2021-02-04	Spain	Europe	30	1319.71	1301	0.971809	39463144
ERR5730374	PRJEB43166	WGA	SAMEA8578938	ERX5445065	COV024272	Illumina MiSeq	PAIRED	PCR	VIRAL RNA	Severe acute respiratory syndrome coronavirus 2	Homo sapiens	ILLUMINA	2021-02-22	Spain	Europe	41	2406.28	2440	0.988195	71955128
ERR5730375	PRJEB43166	WGA	SAMEA8579115	ERX5445066	COV025695	Illumina MiSeq	PAIRED	PCR	VIRAL RNA	Severe acute respiratory syndrome coronavirus 2	Homo sapiens	ILLUMINA	2021-03-01	Spain	Europe	41	1356.86	1387	0.976959	40574224
ERR5730376	PRJEB43166	WGA	SAMEA8578618	ERX5445067	COV005955	Illumina MiSeq	PAIRED	PCR	VIRAL RNA	Severe acute respiratory syndrome coronavirus 2	Homo sapiens	ILLUMINA	2020-04-01	Spain	Europe	16	2620.97	2590	0.956192	78374828
ERR5730378	PRJEB43166	WGA	SAMEA8578710	ERX5445069	COV010929	Illumina MiSeq	PAIRED	PCR	VIRAL RNA	Severe acute respiratory syndrome coronavirus 2	Homo sapiens	ILLUMINA	2020-08-29	Spain	Europe	18	1679.24	1687	0.979099	50214429
ERR5730379	PRJEB43166	WGA	SAMEA8579026	ERX5445070	COV024396	Illumina MiSeq	PAIRED	PCR	VIRAL RNA	Severe acute respiratory syndrome coronavirus 2	Homo sapiens	ILLUMINA	2021-02-10	Spain	Europe	50	1336.08	1307	0.947497	39952937
ERR5730381	PRJEB43166	WGA	SAMEA8578536	ERX5445072	COV005863	Illumina MiSeq	PAIRED	PCR	VIRAL RNA	Severe acute respiratory syndrome coronavirus 2	Homo sapiens	ILLUMINA	2020-03-03	Spain	Europe	9	2155.8	2100	0.985219	64464839
ERR5730382	PRJEB43166	WGA	SAMEA8578870	ERX5445073	COV020496	Illumina MiSeq	PAIRED	PCR	VIRAL RNA	Severe acute respiratory syndrome coronavirus 2	Homo sapiens	ILLUMINA	2021-01-15	Spain	Europe	24	2367.05	2390	0.988596	70781756
ERR5730385	PRJEB43166	WGA	SAMEA8578711	ERX5445076	COV010930	Illumina MiSeq	PAIRED	PCR	VIRAL RNA	Severe acute respiratory syndrome coronavirus 2	Homo sapiens	ILLUMINA	2020-09-07	Spain	Europe	25	1919.74	1943	0.988229	57405972
ERR5730386	PRJEB43166	WGA	SAMEA8578790	ERX5445077	COV016004	Illumina MiSeq	PAIRED	PCR	VIRAL RNA	Severe acute respiratory syndrome coronavirus 2	Homo sapiens	ILLUMINA	2020-12-13	Spain	Europe	24	1536.49	1436	0.964987	45945543
ERR5730388	PRJEB43166	WGA	SAMEA8579118	ERX5445079	COV025699	Illumina MiSeq	PAIRED	PCR	VIRAL RNA	Severe acute respiratory syndrome coronavirus 2	Homo sapiens	ILLUMINA	2021-03-01	Spain	Europe	43	1372.86	1364	0.978865	41052764
ERR5730389	PRJEB43166	WGA	SAMEA8578939	ERX5445080	COV024275	Illumina MiSeq	PAIRED	PCR	VIRAL RNA	Severe acute respiratory syndrome coronavirus 2	Homo sapiens	ILLUMINA	2021-02-27	Spain	Europe	43	2554.87	1810	0.993245	76398314
ERR5730391	PRJEB43166	WGA	SAMEA8578871	ERX5445082	COV020497	Illumina MiSeq	PAIRED	PCR	VIRAL RNA	Severe acute respiratory syndrome coronavirus 2	Homo sapiens	ILLUMINA	2021-01-15	Spain	Europe	22	2284.49	2295	0.979199	68313095
ERR5730392	PRJEB43166	WGA	SAMEA8578619	ERX5445083	COV005956	Illumina MiSeq	PAIRED	PCR	VIRAL RNA	Severe acute respiratory syndrome coronavirus 2	Homo sapiens	ILLUMINA	2020-03-04	Spain	Europe	12	2832.09	2925	0.979367	84688134
ERR5730393	PRJEB43166	WGA	SAMEA8578537	ERX5445084	COV005864	Illumina MiSeq	PAIRED	PCR	VIRAL RNA	Severe acute respiratory syndrome coronavirus 2	Homo sapiens	ILLUMINA	2020-03-05	Spain	Europe	7	3133.61	3275	0.978698	93704468
ERR5730394	PRJEB43166	WGA	SAMEA8579029	ERX5445085	COV024399	Illumina MiSeq	PAIRED	PCR	VIRAL RNA	Severe acute respiratory syndrome coronavirus 2	Homo sapiens	ILLUMINA	2021-02-01	Spain	Europe	34	1560.68	1481	0.949269	46669094
ERR5730395	PRJEB43166	WGA	SAMEA8579120	ERX5445086	COV025702	Illumina MiSeq	PAIRED	PCR	VIRAL RNA	Severe acute respiratory syndrome coronavirus 2	Homo sapiens	ILLUMINA	2021-03-01	Spain	Europe	43	1169.34	1170	0.988061	34966859
ERR5730396	PRJEB43166	WGA	SAMEA8578712	ERX5445087	COV010931	Illumina MiSeq	PAIRED	PCR	VIRAL RNA	Severe acute respiratory syndrome coronavirus 2	Homo sapiens	ILLUMINA	2020-09-11	Spain	Europe	19	2058.21	2099	0.988663	61546527
ERR5730397	PRJEB43166	WGA	SAMEA8579030	ERX5445088	COV024400	Illumina MiSeq	PAIRED	PCR	VIRAL RNA	Severe acute respiratory syndrome coronavirus 2	Homo sapiens	ILLUMINA	2021-02-01	Spain	Europe	28	1277.85	1184	0.932047	38211651
ERR5730398	PRJEB43166	WGA	SAMEA8578791	ERX5445089	COV016005	Illumina MiSeq	PAIRED	PCR	VIRAL RNA	Severe acute respiratory syndrome coronavirus 2	Homo sapiens	ILLUMINA	2020-12-12	Spain	Europe	26	1740.53	1826	0.974417	52047106
ERR5730399	PRJEB43166	WGA	SAMEA8579031	ERX5445090	COV024401	Illumina MiSeq	PAIRED	PCR	VIRAL RNA	Severe acute respiratory syndrome coronavirus 2	Homo sapiens	ILLUMINA	2021-02-02	Spain	Europe	50	1049.29	1048	0.971642	31377036
ERR5730401	PRJEB43166	WGA	SAMEA8578940	ERX5445092	COV024276	Illumina MiSeq	PAIRED	PCR	VIRAL RNA	Severe acute respiratory syndrome coronavirus 2	Homo sapiens	ILLUMINA	2021-02-27	Spain	Europe	37	2479.66	2567	0.964318	74149200
ERR5730402	PRJEB43166	WGA	SAMEA8578620	ERX5445093	COV005957	Illumina MiSeq	PAIRED	PCR	VIRAL RNA	Severe acute respiratory syndrome coronavirus 2	Homo sapiens	ILLUMINA	2020-03-05	Spain	Europe	7	2545.67	2563	0.979367	76123046
ERR5730403	PRJEB43166	WGA	SAMEA8578872	ERX5445094	COV020498	Illumina MiSeq	PAIRED	PCR	VIRAL RNA	Severe acute respiratory syndrome coronavirus 2	Homo sapiens	ILLUMINA	2021-01-15	Spain	Europe	25	2344.91	2257	0.974584	70119946
ERR5730404	PRJEB43166	WGA	SAMEA8579032	ERX5445095	COV024402	Illumina MiSeq	PAIRED	PCR	VIRAL RNA	Severe acute respiratory syndrome coronavirus 2	Homo sapiens	ILLUMINA	2021-02-02	Spain	Europe	65	1146.78	1133	0.927064	34292080
ERR5730406	PRJEB43166	WGA	SAMEA8578538	ERX5445097	COV005865	Illumina MiSeq	PAIRED	PCR	VIRAL RNA	Severe acute respiratory syndrome coronavirus 2	Homo sapiens	ILLUMINA	2020-03-05	Spain	Europe	13	2452.4	2382	0.968063	73333974
ERR5730407	PRJEB43166	WGA	SAMEA8578792	ERX5445098	COV016006	Illumina MiSeq	PAIRED	PCR	VIRAL RNA	Severe acute respiratory syndrome coronavirus 2	Homo sapiens	ILLUMINA	2020-12-12	Spain	Europe	97	1635.57	1603	0.970973	48908519
ERR5730408	PRJEB43166	WGA	SAMEA8579033	ERX5445099	COV024403	Illumina MiSeq	PAIRED	PCR	VIRAL RNA	Severe acute respiratory syndrome coronavirus 2	Homo sapiens	ILLUMINA	2021-02-02	Spain	Europe	32	1274.82	1199	0.96706	38120925
ERR5730409	PRJEB43166	WGA	SAMEA8579123	ERX5445100	COV025706	Illumina MiSeq	PAIRED	PCR	VIRAL RNA	Severe acute respiratory syndrome coronavirus 2	Homo sapiens	ILLUMINA	2021-03-02	Spain	Europe	68	1123.7	915	0.909039	33602030
ERR5730410	PRJEB43166	WGA	SAMEA8578713	ERX5445101	COV010932	Illumina MiSeq	PAIRED	PCR	VIRAL RNA	Severe acute respiratory syndrome coronavirus 2	Homo sapiens	ILLUMINA	2020-09-17	Spain	Europe	19	2639.88	2723	0.988061	78940390
ERR5730413	PRJEB43166	WGA	SAMEA8578793	ERX5445104	COV016007	Illumina MiSeq	PAIRED	PCR	VIRAL RNA	Severe acute respiratory syndrome coronavirus 2	Homo sapiens	ILLUMINA	2020-12-12	Spain	Europe	85	1613.98	1265	0.977628	48262792
ERR5730414	PRJEB43166	WGA	SAMEA8578621	ERX5445105	COV005958	Illumina MiSeq	PAIRED	PCR	VIRAL RNA	Severe acute respiratory syndrome coronavirus 2	Homo sapiens	ILLUMINA	2020-03-04	Spain	Europe	7	2390.51	2330	0.979367	71483433
ERR5730415	PRJEB43166	WGA	SAMEA8579035	ERX5445106	COV024405	Illumina MiSeq	PAIRED	PCR	VIRAL RNA	Severe acute respiratory syndrome coronavirus 2	Homo sapiens	ILLUMINA	2021-02-01	Spain	Europe	44	1289.22	1234	0.923653	38551461
ERR5730416	PRJEB43166	WGA	SAMEA8579125	ERX5445107	COV025709	Illumina MiSeq	PAIRED	PCR	VIRAL RNA	Severe acute respiratory syndrome coronavirus 2	Homo sapiens	ILLUMINA	2021-03-02	Spain	Europe	42	1258.32	1245	0.988463	37627547
ERR5730417	PRJEB43166	WGA	SAMEA8578539	ERX5445108	COV005866	Illumina MiSeq	PAIRED	PCR	VIRAL RNA	Severe acute respiratory syndrome coronavirus 2	Homo sapiens	ILLUMINA	2020-03-05	Spain	Europe	59	2514.09	2626	0.971341	75178869
ERR5730418	PRJEB43166	WGA	SAMEA8578941	ERX5445109	COV024277	Illumina MiSeq	PAIRED	PCR	VIRAL RNA	Severe acute respiratory syndrome coronavirus 2	Homo sapiens	ILLUMINA	2021-02-26	Spain	Europe	41	3042.9	3138	0.988061	90991891
ERR5730420	PRJEB43166	WGA	SAMEA8578714	ERX5445111	COV010933	Illumina MiSeq	PAIRED	PCR	VIRAL RNA	Severe acute respiratory syndrome coronavirus 2	Homo sapiens	ILLUMINA	2020-09-15	Spain	Europe	18	1970.22	1944	0.977895	58915409
ERR5730422	PRJEB43166	WGA	SAMEA8578794	ERX5445113	COV016008	Illumina MiSeq	PAIRED	PCR	VIRAL RNA	Severe acute respiratory syndrome coronavirus 2	Homo sapiens	ILLUMINA	2020-12-15	Spain	Europe	24	1443.48	1485	0.970772	43164358
ERR5730425	PRJEB43166	WGA	SAMEA8579127	ERX5445116	COV025711	Illumina MiSeq	PAIRED	PCR	VIRAL RNA	Severe acute respiratory syndrome coronavirus 2	Homo sapiens	ILLUMINA	2021-03-02	Spain	Europe	47	1176.24	1162	0.974551	35173095
ERR5730426	PRJEB43166	WGA	SAMEA8578622	ERX5445117	COV005959	Illumina MiSeq	PAIRED	PCR	VIRAL RNA	Severe acute respiratory syndrome coronavirus 2	Homo sapiens	ILLUMINA	2020-03-05	Spain	Europe	9	2853.77	2857	0.979367	85336358
ERR5730427	PRJEB43166	WGA	SAMEA8578715	ERX5445118	COV010934	Illumina MiSeq	PAIRED	PCR	VIRAL RNA	Severe acute respiratory syndrome coronavirus 2	Homo sapiens	ILLUMINA	2020-11-11	Spain	Europe	22	1668.79	1684	0.988329	49901803
ERR5730429	PRJEB43166	WGA	SAMEA8579038	ERX5445120	COV024408	Illumina MiSeq	PAIRED	PCR	VIRAL RNA	Severe acute respiratory syndrome coronavirus 2	Homo sapiens	ILLUMINA	2021-02-01	Spain	Europe	38	1595.84	1521	0.949202	47720518
ERR5730431	PRJEB43166	WGA	SAMEA8578540	ERX5445122	COV005867	Illumina MiSeq	PAIRED	PCR	VIRAL RNA	Severe acute respiratory syndrome coronavirus 2	Homo sapiens	ILLUMINA	2020-03-05	Spain	Europe	13	2669.21	2477	0.978698	79817495
ERR5730432	PRJEB43166	WGA	SAMEA8578795	ERX5445123	COV016009	Illumina MiSeq	PAIRED	PCR	VIRAL RNA	Severe acute respiratory syndrome coronavirus 2	Homo sapiens	ILLUMINA	2020-12-18	Spain	Europe	74	1908.89	1522	0.969368	57081544
ERR5730433	PRJEB43166	WGA	SAMEA8579128	ERX5445124	COV025712	Illumina MiSeq	PAIRED	PCR	VIRAL RNA	Severe acute respiratory syndrome coronavirus 2	Homo sapiens	ILLUMINA	2021-03-11	Spain	Europe	44	1554.86	1584	0.988195	46494910
ERR5730434	PRJEB43166	WGA	SAMEA8579039	ERX5445125	COV024409	Illumina MiSeq	PAIRED	PCR	VIRAL RNA	Severe acute respiratory syndrome coronavirus 2	Homo sapiens	ILLUMINA	2021-02-06	Spain	Europe	45	1275.81	1268	0.955489	38150437
ERR5730435	PRJEB43166	WGA	SAMEA8579129	ERX5445126	COV025714	Illumina MiSeq	PAIRED	PCR	VIRAL RNA	Severe acute respiratory syndrome coronavirus 2	Homo sapiens	ILLUMINA	2021-03-11	Spain	Europe	53	1461.54	1408	0.988362	43704574
ERR5730437	PRJEB43166	WGA	SAMEA8578716	ERX5445128	COV010936	Illumina MiSeq	PAIRED	PCR	VIRAL RNA	Severe acute respiratory syndrome coronavirus 2	Homo sapiens	ILLUMINA	2020-06-19	Spain	Europe	18	1532.15	1521	0.988262	45815833
ERR5730438	PRJEB43166	WGA	SAMEA8578796	ERX5445129	COV016010	Illumina MiSeq	PAIRED	PCR	VIRAL RNA	Severe acute respiratory syndrome coronavirus 2	Homo sapiens	ILLUMINA	2020-12-18	Spain	Europe	24	1635	1692	0.970772	48891385
ERR5730440	PRJEB43166	WGA	SAMEA8578541	ERX5445131	COV005868	Illumina MiSeq	PAIRED	PCR	VIRAL RNA	Severe acute respiratory syndrome coronavirus 2	Homo sapiens	ILLUMINA	2020-03-05	Spain	Europe	9	2444.62	2501	0.979467	73101389
ERR5730441	PRJEB43166	WGA	SAMEA8578623	ERX5445132	COV005960	Illumina MiSeq	PAIRED	PCR	VIRAL RNA	Severe acute respiratory syndrome coronavirus 2	Homo sapiens	ILLUMINA	2020-03-07	Spain	Europe	8	2655.99	2621	0.978731	79422125
ERR5730443	PRJEB43166	WGA	SAMEA8579130	ERX5445134	COV025715	Illumina MiSeq	PAIRED	PCR	VIRAL RNA	Severe acute respiratory syndrome coronavirus 2	Homo sapiens	ILLUMINA	2021-03-04	Spain	Europe	50	1699.08	1492	0.950975	50807583
ERR5730445	PRJEB43166	WGA	SAMEA8579041	ERX5445136	COV024411	Illumina MiSeq	PAIRED	PCR	VIRAL RNA	Severe acute respiratory syndrome coronavirus 2	Homo sapiens	ILLUMINA	2021-02-06	Spain	Europe	50	1799.69	1867	0.971675	53816053
ERR5730446	PRJEB43166	WGA	SAMEA8578542	ERX5445137	COV005869	Illumina MiSeq	PAIRED	PCR	VIRAL RNA	Severe acute respiratory syndrome coronavirus 2	Homo sapiens	ILLUMINA	2020-03-07	Spain	Europe	9	2007.77	2010	0.979032	60038424
ERR5730448	PRJEB43166	WGA	SAMEA8578797	ERX5445139	COV016011	Illumina MiSeq	PAIRED	PCR	VIRAL RNA	Severe acute respiratory syndrome coronavirus 2	Homo sapiens	ILLUMINA	2020-12-18	Spain	Europe	20	1820.83	1862	0.970772	54448398
ERR5730449	PRJEB43166	WGA	SAMEA8579042	ERX5445140	COV024412	Illumina MiSeq	PAIRED	PCR	VIRAL RNA	Severe acute respiratory syndrome coronavirus 2	Homo sapiens	ILLUMINA	2021-02-06	Spain	Europe	47	1089.52	984	0.92479	32579869
ERR5730450	PRJEB43166	WGA	SAMEA8578717	ERX5445141	COV010937	Illumina MiSeq	PAIRED	PCR	VIRAL RNA	Severe acute respiratory syndrome coronavirus 2	Homo sapiens	ILLUMINA	2020-07-10	Spain	Europe	23	2368.8	2370	0.988563	70834129
ERR5730453	PRJEB43166	WGA	SAMEA8579043	ERX5445144	COV024413	Illumina MiSeq	PAIRED	PCR	VIRAL RNA	Severe acute respiratory syndrome coronavirus 2	Homo sapiens	ILLUMINA	2021-02-06	Spain	Europe	32	1428.65	938	0.948667	42720800
ERR5730454	PRJEB43166	WGA	SAMEA8578798	ERX5445145	COV016012	Illumina MiSeq	PAIRED	PCR	VIRAL RNA	Severe acute respiratory syndrome coronavirus 2	Homo sapiens	ILLUMINA	2020-12-27	Spain	Europe	23	1674.1	1728	0.970772	50060541
ERR5730455	PRJEB43166	WGA	SAMEA8578543	ERX5445146	COV005870	Illumina MiSeq	PAIRED	PCR	VIRAL RNA	Severe acute respiratory syndrome coronavirus 2	Homo sapiens	ILLUMINA	2020-03-07	Spain	Europe	8	2260.56	2166	0.968498	67597623
ERR5730456	PRJEB43166	WGA	SAMEA8578624	ERX5445147	COV005961	Illumina MiSeq	PAIRED	PCR	VIRAL RNA	Severe acute respiratory syndrome coronavirus 2	Homo sapiens	ILLUMINA	2020-03-07	Spain	Europe	16	2963.94	2976	0.963984	88630596
ERR5730458	PRJEB43166	WGA	SAMEA8579044	ERX5445149	COV024414	Illumina MiSeq	PAIRED	PCR	VIRAL RNA	Severe acute respiratory syndrome coronavirus 2	Homo sapiens	ILLUMINA	2021-02-08	Spain	Europe	96	1713.64	1608	0.960573	51242948
ERR5730460	PRJEB43166	WGA	SAMEA8578718	ERX5445151	COV010938	Illumina MiSeq	PAIRED	PCR	VIRAL RNA	Severe acute respiratory syndrome coronavirus 2	Homo sapiens	ILLUMINA	2020-07-21	Spain	Europe	61	1432.69	1381	0.928101	42841623
ERR5730461	PRJEB43166	WGA	SAMEA8578877	ERX5445152	COV020504	Illumina MiSeq	PAIRED	PCR	VIRAL RNA	Severe acute respiratory syndrome coronavirus 2	Homo sapiens	ILLUMINA	2021-01-12	Spain	Europe	38	2371.06	2160	0.94636	70901706
ERR5730463	PRJEB43166	WGA	SAMEA8579045	ERX5445154	COV024415	Illumina MiSeq	PAIRED	PCR	VIRAL RNA	Severe acute respiratory syndrome coronavirus 2	Homo sapiens	ILLUMINA	2021-02-08	Spain	Europe	49	1244.99	1191	0.960405	37228889
ERR5730464	PRJEB43166	WGA	SAMEA8578625	ERX5445155	COV005962	Illumina MiSeq	PAIRED	PCR	VIRAL RNA	Severe acute respiratory syndrome coronavirus 2	Homo sapiens	ILLUMINA	2020-03-07	Spain	Europe	9	2160.32	2134	0.986791	64600100
ERR5730465	PRJEB43166	WGA	SAMEA8578719	ERX5445156	COV010941	Illumina MiSeq	PAIRED	PCR	VIRAL RNA	Severe acute respiratory syndrome coronavirus 2	Homo sapiens	ILLUMINA	2020-07-17	Spain	Europe	49	1732.89	1302	0.92275	51818573
ERR5730466	PRJEB43166	WGA	SAMEA8578799	ERX5445157	COV016013	Illumina MiSeq	PAIRED	PCR	VIRAL RNA	Severe acute respiratory syndrome coronavirus 2	Homo sapiens	ILLUMINA	2020-12-25	Spain	Europe	21	1665.92	1697	0.970772	49816075
ERR5730467	PRJEB43166	WGA	SAMEA8579135	ERX5445158	COV025723	Illumina MiSeq	PAIRED	PCR	VIRAL RNA	Severe acute respiratory syndrome coronavirus 2	Homo sapiens	ILLUMINA	2021-03-06	Spain	Europe	92	1151.44	901	0.925492	34431503
ERR5730468	PRJEB43166	WGA	SAMEA8578544	ERX5445159	COV005871	Illumina MiSeq	PAIRED	PCR	VIRAL RNA	Severe acute respiratory syndrome coronavirus 2	Homo sapiens	ILLUMINA	2020-03-11	Spain	Europe	14	2349.82	2316	0.988663	70266708
ERR5730469	PRJEB43166	WGA	SAMEA8579046	ERX5445160	COV024416	Illumina MiSeq	PAIRED	PCR	VIRAL RNA	Severe acute respiratory syndrome coronavirus 2	Homo sapiens	ILLUMINA	2021-02-12	Spain	Europe	54	1805.31	1710	0.951209	53984313
ERR5730471	PRJEB43166	WGA	SAMEA8579136	ERX5445162	COV025725	Illumina MiSeq	PAIRED	PCR	VIRAL RNA	Severe acute respiratory syndrome coronavirus 2	Homo sapiens	ILLUMINA	2021-03-07	Spain	Europe	54	1020.89	884	0.940541	30527786
ERR5730472	PRJEB43166	WGA	SAMEA8578945	ERX5445163	COV024284	Illumina MiSeq	PAIRED	PCR	VIRAL RNA	Severe acute respiratory syndrome coronavirus 2	Homo sapiens	ILLUMINA	2021-02-25	Spain	Europe	51	3097.28	2916	0.966057	92618022
ERR5730474	PRJEB43166	WGA	SAMEA8578626	ERX5445165	COV005963	Illumina MiSeq	PAIRED	PCR	VIRAL RNA	Severe acute respiratory syndrome coronavirus 2	Homo sapiens	ILLUMINA	2020-03-07	Spain	Europe	9	2054.72	2070	0.970137	61442342
ERR5730475	PRJEB43166	WGA	SAMEA8578800	ERX5445166	COV016014	Illumina MiSeq	PAIRED	PCR	VIRAL RNA	Severe acute respiratory syndrome coronavirus 2	Homo sapiens	ILLUMINA	2020-12-24	Spain	Europe	29	1830.9	1782	0.970772	54749301
ERR5730476	PRJEB43166	WGA	SAMEA8578720	ERX5445167	COV010942	Illumina MiSeq	PAIRED	PCR	VIRAL RNA	Severe acute respiratory syndrome coronavirus 2	Homo sapiens	ILLUMINA	2020-07-17	Spain	Europe	22	1962.19	1850	0.96074	58675298
ERR5730478	PRJEB43166	WGA	SAMEA8579048	ERX5445169	COV024418	Illumina MiSeq	PAIRED	PCR	VIRAL RNA	Severe acute respiratory syndrome coronavirus 2	Homo sapiens	ILLUMINA	2021-02-10	Spain	Europe	90	1232.58	1185	0.971775	36857696
ERR5730480	PRJEB43166	WGA	SAMEA8578545	ERX5445171	COV005873	Illumina MiSeq	PAIRED	PCR	VIRAL RNA	Severe acute respiratory syndrome coronavirus 2	Homo sapiens	ILLUMINA	2020-03-07	Spain	Europe	8	2573.17	2667	0.968398	76945435
ERR5730481	PRJEB43166	WGA	SAMEA8579049	ERX5445172	COV024419	Illumina MiSeq	PAIRED	PCR	VIRAL RNA	Severe acute respiratory syndrome coronavirus 2	Homo sapiens	ILLUMINA	2021-02-10	Spain	Europe	30	1423.81	1363	0.969134	42576225
ERR5730482	PRJEB43166	WGA	SAMEA8578801	ERX5445173	COV016015	Illumina MiSeq	PAIRED	PCR	VIRAL RNA	Severe acute respiratory syndrome coronavirus 2	Homo sapiens	ILLUMINA	2020-12-23	Spain	Europe	21	2397.02	2465	0.972645	71678190
ERR5730483	PRJEB43166	WGA	SAMEA8578721	ERX5445174	COV010947	Illumina MiSeq	PAIRED	PCR	VIRAL RNA	Severe acute respiratory syndrome coronavirus 2	Homo sapiens	ILLUMINA	2020-08-11	Spain	Europe	22	1850.45	1914	0.971508	55334065
ERR5730485	PRJEB43166	WGA	SAMEA8578627	ERX5445176	COV005964	Illumina MiSeq	PAIRED	PCR	VIRAL RNA	Severe acute respiratory syndrome coronavirus 2	Homo sapiens	ILLUMINA	2020-03-06	Spain	Europe	9	2565.8	2482	0.986757	76724979
ERR5730488	PRJEB43166	WGA	SAMEA8579050	ERX5445179	COV024420	Illumina MiSeq	PAIRED	PCR	VIRAL RNA	Severe acute respiratory syndrome coronavirus 2	Homo sapiens	ILLUMINA	2021-02-11	Spain	Europe	28	1325.17	1214	0.925392	39626629
ERR5730489	PRJEB43166	WGA	SAMEA8579140	ERX5445180	COV025733	Illumina MiSeq	PAIRED	PCR	VIRAL RNA	Severe acute respiratory syndrome coronavirus 2	Homo sapiens	ILLUMINA	2021-03-02	Spain	Europe	83	1030.95	923	0.934488	30828581
ERR5730490	PRJEB43166	WGA	SAMEA8578722	ERX5445181	COV010948	Illumina MiSeq	PAIRED	PCR	VIRAL RNA	Severe acute respiratory syndrome coronavirus 2	Homo sapiens	ILLUMINA	2020-08-13	Spain	Europe	21	1730.03	1666	0.96084	51732962
ERR5730491	PRJEB43166	WGA	SAMEA8578802	ERX5445182	COV016016	Illumina MiSeq	PAIRED	PCR	VIRAL RNA	Severe acute respiratory syndrome coronavirus 2	Homo sapiens	ILLUMINA	2020-12-24	Spain	Europe	17	1969.55	2051	0.970772	58895507
ERR5730493	PRJEB43166	WGA	SAMEA8579141	ERX5445184	COV025735	Illumina MiSeq	PAIRED	PCR	VIRAL RNA	Severe acute respiratory syndrome coronavirus 2	Homo sapiens	ILLUMINA	2021-03-11	Spain	Europe	89	1402.92	1200	0.920175	41951623
ERR5730494	PRJEB43166	WGA	SAMEA8578546	ERX5445185	COV005874	Illumina MiSeq	PAIRED	PCR	VIRAL RNA	Severe acute respiratory syndrome coronavirus 2	Homo sapiens	ILLUMINA	2020-03-06	Spain	Europe	9	2990.48	2623	0.979367	89424340
ERR5730495	PRJEB43166	WGA	SAMEA8578947	ERX5445186	COV024288	Illumina MiSeq	PAIRED	PCR	VIRAL RNA	Severe acute respiratory syndrome coronavirus 2	Homo sapiens	ILLUMINA	2021-02-18	Spain	Europe	47	2315.08	2257	0.94218	69227768
ERR5730496	PRJEB43166	WGA	SAMEA8578880	ERX5445187	COV020507	Illumina MiSeq	PAIRED	PCR	VIRAL RNA	Severe acute respiratory syndrome coronavirus 2	Homo sapiens	ILLUMINA	2021-01-14	Spain	Europe	57	2500.25	2219	0.932448	74764963
ERR5730497	PRJEB43166	WGA	SAMEA8579052	ERX5445188	COV024422	Illumina MiSeq	PAIRED	PCR	VIRAL RNA	Severe acute respiratory syndrome coronavirus 2	Homo sapiens	ILLUMINA	2021-02-13	Spain	Europe	39	1126.6	1062	0.945791	33688695
ERR5730499	PRJEB43166	WGA	SAMEA8578803	ERX5445190	COV016017	Illumina MiSeq	PAIRED	PCR	VIRAL RNA	Severe acute respiratory syndrome coronavirus 2	Homo sapiens	ILLUMINA	2020-12-24	Spain	Europe	70	1406.52	1280	0.948266	42059123
ERR5730500	PRJEB43166	WGA	SAMEA8578723	ERX5445191	COV010949	Illumina MiSeq	PAIRED	PCR	VIRAL RNA	Severe acute respiratory syndrome coronavirus 2	Homo sapiens	ILLUMINA	2020-08-15	Spain	Europe	20	1894.22	1940	0.988663	56642805
ERR5730501	PRJEB43166	WGA	SAMEA8579053	ERX5445192	COV024424	Illumina MiSeq	PAIRED	PCR	VIRAL RNA	Severe acute respiratory syndrome coronavirus 2	Homo sapiens	ILLUMINA	2021-02-11	Spain	Europe	25	1226.48	1123	0.957262	36675363
ERR5730502	PRJEB43166	WGA	SAMEA8578547	ERX5445193	COV005875	Illumina MiSeq	PAIRED	PCR	VIRAL RNA	Severe acute respiratory syndrome coronavirus 2	Homo sapiens	ILLUMINA	2020-03-07	Spain	Europe	9	2182.34	2255	0.975354	65258600
ERR5730503	PRJEB43166	WGA	SAMEA8578628	ERX5445194	COV005965	Illumina MiSeq	PAIRED	PCR	VIRAL RNA	Severe acute respiratory syndrome coronavirus 2	Homo sapiens	ILLUMINA	2020-03-08	Spain	Europe	8	2578.38	2579	0.981106	77101353
ERR5730505	PRJEB43166	WGA	SAMEA8579054	ERX5445196	COV024425	Illumina MiSeq	PAIRED	PCR	VIRAL RNA	Severe acute respiratory syndrome coronavirus 2	Homo sapiens	ILLUMINA	2021-02-18	Spain	Europe	54	963.165	968	0.920376	28801510
ERR5730506	PRJEB43166	WGA	SAMEA8578948	ERX5445197	COV024289	Illumina MiSeq	PAIRED	PCR	VIRAL RNA	Severe acute respiratory syndrome coronavirus 2	Homo sapiens	ILLUMINA	2021-02-04	Spain	Europe	44	2106.98	2142	0.96084	63005121
ERR5730507	PRJEB43166	WGA	SAMEA8578881	ERX5445198	COV020510	Illumina MiSeq	PAIRED	PCR	VIRAL RNA	Severe acute respiratory syndrome coronavirus 2	Homo sapiens	ILLUMINA	2021-01-13	Spain	Europe	29	2375.74	2229	0.956392	71041799
ERR5730508	PRJEB43166	WGA	SAMEA8578724	ERX5445199	COV010950	Illumina MiSeq	PAIRED	PCR	VIRAL RNA	Severe acute respiratory syndrome coronavirus 2	Homo sapiens	ILLUMINA	2020-08-17	Spain	Europe	28	2087.13	1844	0.953617	62411562
ERR5730510	PRJEB43166	WGA	SAMEA8578629	ERX5445201	COV005966	Illumina MiSeq	PAIRED	PCR	VIRAL RNA	Severe acute respiratory syndrome coronavirus 2	Homo sapiens	ILLUMINA	2020-03-07	Spain	Europe	8	2565.92	2423	0.995954	76728575
ERR5730512	PRJEB43166	WGA	SAMEA8579055	ERX5445203	COV024426	Illumina MiSeq	PAIRED	PCR	VIRAL RNA	Severe acute respiratory syndrome coronavirus 2	Homo sapiens	ILLUMINA	2021-02-18	Spain	Europe	42	1259.15	1194	0.94315	37652244
ERR5730513	PRJEB43166	WGA	SAMEA8578548	ERX5445204	COV005876	Illumina MiSeq	PAIRED	PCR	VIRAL RNA	Severe acute respiratory syndrome coronavirus 2	Homo sapiens	ILLUMINA	2020-03-10	Spain	Europe	12	2706.07	2854	0.972678	80919708
ERR5730514	PRJEB43166	WGA	SAMEA8578725	ERX5445205	COV010951	Illumina MiSeq	PAIRED	PCR	VIRAL RNA	Severe acute respiratory syndrome coronavirus 2	Homo sapiens	ILLUMINA	2020-08-25	Spain	Europe	40	1651.29	1496	0.947062	49378398
ERR5730515	PRJEB43166	WGA	SAMEA8578882	ERX5445206	COV020511	Illumina MiSeq	PAIRED	PCR	VIRAL RNA	Severe acute respiratory syndrome coronavirus 2	Homo sapiens	ILLUMINA	2021-01-13	Spain	Europe	25	2582.63	2632	0.970772	77228514
ERR5730516	PRJEB43166	WGA	SAMEA8579145	ERX5445207	COV025740	Illumina MiSeq	PAIRED	PCR	VIRAL RNA	Severe acute respiratory syndrome coronavirus 2	Homo sapiens	ILLUMINA	2021-03-07	Spain	Europe	46	1605.23	1594	0.987995	48001184
ERR5730517	PRJEB43166	WGA	SAMEA8579056	ERX5445208	COV024427	Illumina MiSeq	PAIRED	PCR	VIRAL RNA	Severe acute respiratory syndrome coronavirus 2	Homo sapiens	ILLUMINA	2021-02-18	Spain	Europe	39	1422.31	1316	0.912283	42531300
ERR5730518	PRJEB43166	WGA	SAMEA8578949	ERX5445209	COV024290	Illumina MiSeq	PAIRED	PCR	VIRAL RNA	Severe acute respiratory syndrome coronavirus 2	Homo sapiens	ILLUMINA	2021-02-04	Spain	Europe	43	2700.04	2733	0.960639	80739184
ERR5730520	PRJEB43166	WGA	SAMEA8578883	ERX5445211	COV020514	Illumina MiSeq	PAIRED	PCR	VIRAL RNA	Severe acute respiratory syndrome coronavirus 2	Homo sapiens	ILLUMINA	2021-01-13	Spain	Europe	33	2207.83	2209	0.970371	66020749
ERR5730521	PRJEB43166	WGA	SAMEA8578726	ERX5445212	COV010952	Illumina MiSeq	PAIRED	PCR	VIRAL RNA	Severe acute respiratory syndrome coronavirus 2	Homo sapiens	ILLUMINA	2020-11-10	Spain	Europe	22	2077.47	1843	0.957295	62122492
ERR5730522	PRJEB43166	WGA	SAMEA8578805	ERX5445213	COV016019	Illumina MiSeq	PAIRED	PCR	VIRAL RNA	Severe acute respiratory syndrome coronavirus 2	Homo sapiens	ILLUMINA	2020-12-24	Spain	Europe	21	1954.75	1973	0.970772	58452956
ERR5730524	PRJEB43166	WGA	SAMEA8578630	ERX5445215	COV005967	Illumina MiSeq	PAIRED	PCR	VIRAL RNA	Severe acute respiratory syndrome coronavirus 2	Homo sapiens	ILLUMINA	2020-03-07	Spain	Europe	8	2710.02	2674	0.979634	81037633
ERR5730525	PRJEB43166	WGA	SAMEA8578549	ERX5445216	COV005877	Illumina MiSeq	PAIRED	PCR	VIRAL RNA	Severe acute respiratory syndrome coronavirus 2	Homo sapiens	ILLUMINA	2020-03-10	Spain	Europe	10	2547.87	2621	0.979367	76188936
ERR5730527	PRJEB43166	WGA	SAMEA8578950	ERX5445218	COV024293	Illumina MiSeq	PAIRED	PCR	VIRAL RNA	Severe acute respiratory syndrome coronavirus 2	Homo sapiens	ILLUMINA	2021-02-23	Spain	Europe	100	3416	3179	0.953951	102148621
ERR5730528	PRJEB43166	WGA	SAMEA8578727	ERX5445219	COV010953	Illumina MiSeq	PAIRED	PCR	VIRAL RNA	Severe acute respiratory syndrome coronavirus 2	Homo sapiens	ILLUMINA	2020-09-13	Spain	Europe	20	1941.74	2016	0.98027	58063879
ERR5730531	PRJEB43166	WGA	SAMEA8578806	ERX5445222	COV016020	Illumina MiSeq	PAIRED	PCR	VIRAL RNA	Severe acute respiratory syndrome coronavirus 2	Homo sapiens	ILLUMINA	2020-12-23	Spain	Europe	28	2073.59	2213	0.965622	62006701
ERR5730532	PRJEB43166	WGA	SAMEA8579061	ERX5445223	COV024432	Illumina MiSeq	PAIRED	PCR	VIRAL RNA	Severe acute respiratory syndrome coronavirus 2	Homo sapiens	ILLUMINA	2021-02-24	Spain	Europe	67	1419.8	1395	0.957563	42456301
ERR5730533	PRJEB43166	WGA	SAMEA8578631	ERX5445224	COV005968	Illumina MiSeq	PAIRED	PCR	VIRAL RNA	Severe acute respiratory syndrome coronavirus 2	Homo sapiens	ILLUMINA	2020-03-09	Spain	Europe	10	2780.92	2841	0.979367	83157744
ERR5730535	PRJEB43166	WGA	SAMEA8579062	ERX5445226	COV024433	Illumina MiSeq	PAIRED	PCR	VIRAL RNA	Severe acute respiratory syndrome coronavirus 2	Homo sapiens	ILLUMINA	2021-02-28	Spain	Europe	44	1350.54	1414	0.970304	40385201
ERR5730536	PRJEB43166	WGA	SAMEA8578550	ERX5445227	COV005878	Illumina MiSeq	PAIRED	PCR	VIRAL RNA	Severe acute respiratory syndrome coronavirus 2	Homo sapiens	ILLUMINA	2020-03-10	Spain	Europe	9	2745.23	2670	0.973046	82090616
ERR5730538	PRJEB43166	WGA	SAMEA8578807	ERX5445229	COV016021	Illumina MiSeq	PAIRED	PCR	VIRAL RNA	Severe acute respiratory syndrome coronavirus 2	Homo sapiens	ILLUMINA	2020-12-23	Spain	Europe	30	1555.74	1633	0.952112	46521338
ERR5730540	PRJEB43166	WGA	SAMEA8579063	ERX5445231	COV024434	Illumina MiSeq	PAIRED	PCR	VIRAL RNA	Severe acute respiratory syndrome coronavirus 2	Homo sapiens	ILLUMINA	2021-02-28	Spain	Europe	60	1103.33	1142	0.970304	32992830
ERR5730541	PRJEB43166	WGA	SAMEA8579064	ERX5445232	COV024435	Illumina MiSeq	PAIRED	PCR	VIRAL RNA	Severe acute respiratory syndrome coronavirus 2	Homo sapiens	ILLUMINA	2021-02-28	Spain	Europe	43	1261.5	1280	0.970304	37722503
ERR5730543	PRJEB43166	WGA	SAMEA8578632	ERX5445234	COV005969	Illumina MiSeq	PAIRED	PCR	VIRAL RNA	Severe acute respiratory syndrome coronavirus 2	Homo sapiens	ILLUMINA	2020-03-10	Spain	Europe	12	2941.21	3064	0.979032	87950902
ERR5730544	PRJEB43166	WGA	SAMEA8578808	ERX5445235	COV016022	Illumina MiSeq	PAIRED	PCR	VIRAL RNA	Severe acute respiratory syndrome coronavirus 2	Homo sapiens	ILLUMINA	2020-12-23	Spain	Europe	30	2293.84	2433	0.951811	68592745
ERR5730546	PRJEB43166	WGA	SAMEA8578952	ERX5445237	COV024296	Illumina MiSeq	PAIRED	PCR	VIRAL RNA	Severe acute respiratory syndrome coronavirus 2	Homo sapiens	ILLUMINA	2021-02-17	Spain	Europe	42	2764.9	2698	0.970337	82678710
ERR5730547	PRJEB43166	WGA	SAMEA8578729	ERX5445238	COV010956	Illumina MiSeq	PAIRED	PCR	VIRAL RNA	Severe acute respiratory syndrome coronavirus 2	Homo sapiens	ILLUMINA	2020-10-24	Spain	Europe	22	2524.36	2610	0.988028	75486084
ERR5730549	PRJEB43166	WGA	SAMEA8578551	ERX5445240	COV005879	Illumina MiSeq	PAIRED	PCR	VIRAL RNA	Severe acute respiratory syndrome coronavirus 2	Homo sapiens	ILLUMINA	2020-03-11	Spain	Europe	55	1921.94	1703	0.951376	57471746
ERR5730551	PRJEB43166	WGA	SAMEA8578633	ERX5445242	COV005970	Illumina MiSeq	PAIRED	PCR	VIRAL RNA	Severe acute respiratory syndrome coronavirus 2	Homo sapiens	ILLUMINA	2020-03-10	Spain	Europe	12	2593.83	2616	0.970973	77563239
ERR5730552	PRJEB43166	WGA	SAMEA8578809	ERX5445243	COV016023	Illumina MiSeq	PAIRED	PCR	VIRAL RNA	Severe acute respiratory syndrome coronavirus 2	Homo sapiens	ILLUMINA	2020-12-23	Spain	Europe	17	2268.84	2398	0.970739	67845180
ERR5730553	PRJEB43166	WGA	SAMEA8578953	ERX5445244	COV024297	Illumina MiSeq	PAIRED	PCR	VIRAL RNA	Severe acute respiratory syndrome coronavirus 2	Homo sapiens	ILLUMINA	2021-02-15	Spain	Europe	51	2823.43	2848	0.985453	84428904
ERR5730555	PRJEB43166	WGA	SAMEA8578634	ERX5445246	COV005971	Illumina MiSeq	PAIRED	PCR	VIRAL RNA	Severe acute respiratory syndrome coronavirus 2	Homo sapiens	ILLUMINA	2020-03-11	Spain	Europe	46	1989.32	1704	0.962378	59486584
ERR5730557	PRJEB43166	WGA	SAMEA8578810	ERX5445248	COV016024	Illumina MiSeq	PAIRED	PCR	VIRAL RNA	Severe acute respiratory syndrome coronavirus 2	Homo sapiens	ILLUMINA	2020-12-29	Spain	Europe	24	1928.31	2014	0.961843	57662173
ERR5730560	PRJEB43166	WGA	SAMEA8578954	ERX5445251	COV024298	Illumina MiSeq	PAIRED	PCR	VIRAL RNA	Severe acute respiratory syndrome coronavirus 2	Homo sapiens	ILLUMINA	2021-02-15	Spain	Europe	67	3109.62	3110	0.984884	92986991
ERR5730562	PRJEB43166	WGA	SAMEA8578811	ERX5445253	COV016025	Illumina MiSeq	PAIRED	PCR	VIRAL RNA	Severe acute respiratory syndrome coronavirus 2	Homo sapiens	ILLUMINA	2020-12-28	Spain	Europe	22	1416.48	1354	0.967027	42356897
ERR5730563	PRJEB43166	WGA	SAMEA8578635	ERX5445254	COV005972	Illumina MiSeq	PAIRED	PCR	VIRAL RNA	Severe acute respiratory syndrome coronavirus 2	Homo sapiens	ILLUMINA	2020-03-27	Spain	Europe	8	2252.9	2221	0.96696	67368533
ERR5730564	PRJEB43166	WGA	SAMEA8578552	ERX5445255	COV005880	Illumina MiSeq	PAIRED	PCR	VIRAL RNA	Severe acute respiratory syndrome coronavirus 2	Homo sapiens	ILLUMINA	2020-03-11	Spain	Europe	15	3977.02	4113	0.988663	118924914
ERR5730565	PRJEB43166	WGA	SAMEA8578731	ERX5445256	COV010958	Illumina MiSeq	PAIRED	PCR	VIRAL RNA	Severe acute respiratory syndrome coronavirus 2	Homo sapiens	ILLUMINA	2020-10-27	Spain	Europe	20	2228.06	2297	0.973615	66625629
ERR5730567	PRJEB43166	WGA	SAMEA8579070	ERX5445258	COV024441	Illumina MiSeq	PAIRED	PCR	VIRAL RNA	Severe acute respiratory syndrome coronavirus 2	Homo sapiens	ILLUMINA	2021-02-19	Spain	Europe	54	1162.95	1163	0.97639	34775732
ERR5730570	PRJEB43166	WGA	SAMEA8578636	ERX5445261	COV005973	Illumina MiSeq	PAIRED	PCR	VIRAL RNA	Severe acute respiratory syndrome coronavirus 2	Homo sapiens	ILLUMINA	2020-03-10	Spain	Europe	12	2275.79	2208	0.989232	68053041
ERR5730571	PRJEB43166	WGA	SAMEA8578553	ERX5445262	COV005881	Illumina MiSeq	PAIRED	PCR	VIRAL RNA	Severe acute respiratory syndrome coronavirus 2	Homo sapiens	ILLUMINA	2020-03-10	Spain	Europe	45	2268.17	2132	0.952948	67825141
ERR5730573	PRJEB43166	WGA	SAMEA8579072	ERX5445264	COV024443	Illumina MiSeq	PAIRED	PCR	VIRAL RNA	Severe acute respiratory syndrome coronavirus 2	Homo sapiens	ILLUMINA	2021-02-09	Spain	Europe	46	1504.49	1535	0.9587	44988637
ERR5730575	PRJEB43166	WGA	SAMEA8578812	ERX5445266	COV016026	Illumina MiSeq	PAIRED	PCR	VIRAL RNA	Severe acute respiratory syndrome coronavirus 2	Homo sapiens	ILLUMINA	2020-12-29	Spain	Europe	28	2272.77	2384	0.979233	67962579
ERR5730576	PRJEB43166	WGA	SAMEA8578732	ERX5445267	COV010959	Illumina MiSeq	PAIRED	PCR	VIRAL RNA	Severe acute respiratory syndrome coronavirus 2	Homo sapiens	ILLUMINA	2020-10-31	Spain	Europe	24	2253.66	2020	0.979969	67391145
ERR5730577	PRJEB43166	WGA	SAMEA8578891	ERX5445268	COV020524	Illumina MiSeq	PAIRED	PCR	VIRAL RNA	Severe acute respiratory syndrome coronavirus 2	Homo sapiens	ILLUMINA	2021-01-15	Spain	Europe	99	2587.6	2048	0.917166	77376890
ERR5730578	PRJEB43166	WGA	SAMEA8578554	ERX5445269	COV005882	Illumina MiSeq	PAIRED	PCR	VIRAL RNA	Severe acute respiratory syndrome coronavirus 2	Homo sapiens	ILLUMINA	2020-03-10	Spain	Europe	9	2202.93	2297	0.970973	65874203
ERR5730580	PRJEB43166	WGA	SAMEA8578813	ERX5445271	COV016027	Illumina MiSeq	PAIRED	PCR	VIRAL RNA	Severe acute respiratory syndrome coronavirus 2	Homo sapiens	ILLUMINA	2020-12-29	Spain	Europe	29	1870.31	1971	0.984985	55927796
ERR5730581	PRJEB43166	WGA	SAMEA8578637	ERX5445272	COV005974	Illumina MiSeq	PAIRED	PCR	VIRAL RNA	Severe acute respiratory syndrome coronavirus 2	Homo sapiens	ILLUMINA	2020-03-08	Spain	Europe	9	2741.66	2862	0.979367	81983781
ERR5730582	PRJEB43166	WGA	SAMEA8578733	ERX5445273	COV010960	Illumina MiSeq	PAIRED	PCR	VIRAL RNA	Severe acute respiratory syndrome coronavirus 2	Homo sapiens	ILLUMINA	2020-11-11	Spain	Europe	22	2029.99	1983	0.988697	60702910
ERR5730583	PRJEB43166	WGA	SAMEA8578814	ERX5445274	COV016028	Illumina MiSeq	PAIRED	PCR	VIRAL RNA	Severe acute respiratory syndrome coronavirus 2	Homo sapiens	ILLUMINA	2020-12-31	Spain	Europe	23	1237.07	1289	0.960807	36992150
ERR5730584	PRJEB43166	WGA	SAMEA8578555	ERX5445275	COV005883	Illumina MiSeq	PAIRED	PCR	VIRAL RNA	Severe acute respiratory syndrome coronavirus 2	Homo sapiens	ILLUMINA	2020-03-10	Spain	Europe	12	2876.28	2736	0.960974	86009412
ERR5730585	PRJEB43166	WGA	SAMEA8578734	ERX5445276	COV010961	Illumina MiSeq	PAIRED	PCR	VIRAL RNA	Severe acute respiratory syndrome coronavirus 2	Homo sapiens	ILLUMINA	2020-11-10	Spain	Europe	38	1950.97	1845	0.968933	58339785
ERR5730587	PRJEB43166	WGA	SAMEA8578638	ERX5445278	COV005975	Illumina MiSeq	PAIRED	PCR	VIRAL RNA	Severe acute respiratory syndrome coronavirus 2	Homo sapiens	ILLUMINA	2020-03-10	Spain	Europe	17	3050.23	3021	0.988329	91210983
ERR5730588	PRJEB43166	WGA	SAMEA8578815	ERX5445279	COV016029	Illumina MiSeq	PAIRED	PCR	VIRAL RNA	Severe acute respiratory syndrome coronavirus 2	Homo sapiens	ILLUMINA	2021-01-01	Spain	Europe	24	2044.44	2107	0.988663	61134869
ERR5730589	PRJEB43166	WGA	SAMEA8578556	ERX5445280	COV005884	Illumina MiSeq	PAIRED	PCR	VIRAL RNA	Severe acute respiratory syndrome coronavirus 2	Homo sapiens	ILLUMINA	2020-03-10	Spain	Europe	9	2054.6	2025	0.978932	61438602
ERR5730722	PRJEB43166	WGA	SAMEA8578892	ERX5445413	COV020526	Illumina MiSeq	PAIRED	PCR	VIRAL RNA	Severe acute respiratory syndrome coronavirus 2	Homo sapiens	ILLUMINA	2021-01-12	Spain	Europe	43	2267.98	2110	0.949269	67819385
ERR5730723	PRJEB43166	WGA	SAMEA8578816	ERX5445414	COV016030	Illumina MiSeq	PAIRED	PCR	VIRAL RNA	Severe acute respiratory syndrome coronavirus 2	Homo sapiens	ILLUMINA	2021-01-01	Spain	Europe	24	1827.21	1950	0.982209	54639125
ERR5730724	PRJEB43166	WGA	SAMEA8578639	ERX5445415	COV005976	Illumina MiSeq	PAIRED	PCR	VIRAL RNA	Severe acute respiratory syndrome coronavirus 2	Homo sapiens	ILLUMINA	2020-03-11	Spain	Europe	13	2450.07	2417	0.988663	73264545
ERR5730725	PRJEB43166	WGA	SAMEA8578557	ERX5445416	COV005885	Illumina MiSeq	PAIRED	PCR	VIRAL RNA	Severe acute respiratory syndrome coronavirus 2	Homo sapiens	ILLUMINA	2020-03-11	Spain	Europe	11	2345.18	2390	0.988663	70127837
ERR5730726	PRJEB43166	WGA	SAMEA8578960	ERX5445417	COV024311	Illumina MiSeq	PAIRED	PCR	VIRAL RNA	Severe acute respiratory syndrome coronavirus 2	Homo sapiens	ILLUMINA	2021-02-04	Spain	Europe	92	2160.33	2002	0.938468	64600493
ERR5730728	PRJEB43166	WGA	SAMEA8578893	ERX5445419	COV020527	Illumina MiSeq	PAIRED	PCR	VIRAL RNA	Severe acute respiratory syndrome coronavirus 2	Homo sapiens	ILLUMINA	2021-01-12	Spain	Europe	55	2528.44	2251	0.936261	75607901
ERR5730729	PRJEB43166	WGA	SAMEA8578558	ERX5445420	COV005886	Illumina MiSeq	PAIRED	PCR	VIRAL RNA	Severe acute respiratory syndrome coronavirus 2	Homo sapiens	ILLUMINA	2020-03-11	Spain	Europe	24	2204.07	1937	0.956994	65908436
ERR5730730	PRJEB43166	WGA	SAMEA8578817	ERX5445421	COV016031	Illumina MiSeq	PAIRED	PCR	VIRAL RNA	Severe acute respiratory syndrome coronavirus 2	Homo sapiens	ILLUMINA	2021-01-04	Spain	Europe	22	2929.61	2851	0.965254	87604173
ERR5730732	PRJEB43166	WGA	SAMEA8578640	ERX5445423	COV005977	Illumina MiSeq	PAIRED	PCR	VIRAL RNA	Severe acute respiratory syndrome coronavirus 2	Homo sapiens	ILLUMINA	2020-03-11	Spain	Europe	15	3076.97	3079	0.988663	92010738
ERR5730733	PRJEB43166	WGA	SAMEA8578737	ERX5445424	COV010964	Illumina MiSeq	PAIRED	PCR	VIRAL RNA	Severe acute respiratory syndrome coronavirus 2	Homo sapiens	ILLUMINA	2020-11-02	Spain	Europe	22	2271.5	2252	0.969936	67924660
ERR5730734	PRJEB43166	WGA	SAMEA8578894	ERX5445425	COV020528	Illumina MiSeq	PAIRED	PCR	VIRAL RNA	Severe acute respiratory syndrome coronavirus 2	Homo sapiens	ILLUMINA	2021-01-12	Spain	Europe	64	1969.07	1730	0.936863	58881124
ERR5730735	PRJEB43166	WGA	SAMEA8578818	ERX5445426	COV016032	Illumina MiSeq	PAIRED	PCR	VIRAL RNA	Severe acute respiratory syndrome coronavirus 2	Homo sapiens	ILLUMINA	2021-01-04	Spain	Europe	31	952.103	843	0.952781	28470750
ERR5730736	PRJEB43166	WGA	SAMEA8578559	ERX5445427	COV005887	Illumina MiSeq	PAIRED	PCR	VIRAL RNA	Severe acute respiratory syndrome coronavirus 2	Homo sapiens	ILLUMINA	2020-03-11	Spain	Europe	14	2454.13	2528	0.987794	73385762
ERR5730737	PRJEB43166	WGA	SAMEA8578641	ERX5445428	COV005978	Illumina MiSeq	PAIRED	PCR	VIRAL RNA	Severe acute respiratory syndrome coronavirus 2	Homo sapiens	ILLUMINA	2020-03-11	Spain	Europe	24	2276.8	2036	0.987058	68083011
ERR5730738	PRJEB43166	WGA	SAMEA8578738	ERX5445429	COV010965	Illumina MiSeq	PAIRED	PCR	VIRAL RNA	Severe acute respiratory syndrome coronavirus 2	Homo sapiens	ILLUMINA	2020-10-29	Spain	Europe	35	2203.04	2074	0.969468	65877633
ERR5730739	PRJEB43166	WGA	SAMEA8578962	ERX5445430	COV024314	Illumina MiSeq	PAIRED	PCR	VIRAL RNA	Severe acute respiratory syndrome coronavirus 2	Homo sapiens	ILLUMINA	2021-02-20	Spain	Europe	45	2301.08	2209	0.960405	68809176
ERR5730740	PRJEB43166	WGA	SAMEA8578819	ERX5445431	COV016033	Illumina MiSeq	PAIRED	PCR	VIRAL RNA	Severe acute respiratory syndrome coronavirus 2	Homo sapiens	ILLUMINA	2020-12-30	Spain	Europe	21	1589.94	1634	0.973815	47544011
ERR5730741	PRJEB43166	WGA	SAMEA8578895	ERX5445432	COV020531	Illumina MiSeq	PAIRED	PCR	VIRAL RNA	Severe acute respiratory syndrome coronavirus 2	Homo sapiens	ILLUMINA	2021-02-11	Spain	Europe	47	3063.7	3182	0.970505	91613763
ERR5730742	PRJEB43166	WGA	SAMEA8578642	ERX5445433	COV005979	Illumina MiSeq	PAIRED	PCR	VIRAL RNA	Severe acute respiratory syndrome coronavirus 2	Homo sapiens	ILLUMINA	2020-03-11	Spain	Europe	16	2393.07	2342	0.988663	71560071
ERR5730744	PRJEB43166	WGA	SAMEA8578560	ERX5445435	COV005888	Illumina MiSeq	PAIRED	PCR	VIRAL RNA	Severe acute respiratory syndrome coronavirus 2	Homo sapiens	ILLUMINA	2020-03-11	Spain	Europe	7	2285.38	2364	0.972912	68339650
ERR5730745	PRJEB43166	WGA	SAMEA8578739	ERX5445436	COV010966	Illumina MiSeq	PAIRED	PCR	VIRAL RNA	Severe acute respiratory syndrome coronavirus 2	Homo sapiens	ILLUMINA	2020-09-30	Spain	Europe	24	1813.89	1855	0.983012	54240846
ERR5730746	PRJEB43166	WGA	SAMEA8578820	ERX5445437	COV016034	Illumina MiSeq	PAIRED	PCR	VIRAL RNA	Severe acute respiratory syndrome coronavirus 2	Homo sapiens	ILLUMINA	2021-01-03	Spain	Europe	24	1727.47	1745	0.988128	51656561
ERR5730750	PRJEB43166	WGA	SAMEA8578561	ERX5445441	COV005889	Illumina MiSeq	PAIRED	PCR	VIRAL RNA	Severe acute respiratory syndrome coronavirus 2	Homo sapiens	ILLUMINA	2020-03-20	Spain	Europe	12	2540.38	2578	0.988964	75965114
ERR5730751	PRJEB43166	WGA	SAMEA8578821	ERX5445442	COV016035	Illumina MiSeq	PAIRED	PCR	VIRAL RNA	Severe acute respiratory syndrome coronavirus 2	Homo sapiens	ILLUMINA	2021-01-04	Spain	Europe	21	1781.41	1811	0.987292	53269552
ERR5730752	PRJEB43166	WGA	SAMEA8578740	ERX5445443	COV010967	Illumina MiSeq	PAIRED	PCR	VIRAL RNA	Severe acute respiratory syndrome coronavirus 2	Homo sapiens	ILLUMINA	2020-10-21	Spain	Europe	17	2337.44	2422	0.988663	69896441
ERR5730755	PRJEB43166	WGA	SAMEA8578897	ERX5445446	COV020533	Illumina MiSeq	PAIRED	PCR	VIRAL RNA	Severe acute respiratory syndrome coronavirus 2	Homo sapiens	ILLUMINA	2021-01-13	Spain	Europe	64	3145.99	2707	0.9589	94074581
ERR5730756	PRJEB43166	WGA	SAMEA8578822	ERX5445447	COV016036	Illumina MiSeq	PAIRED	PCR	VIRAL RNA	Severe acute respiratory syndrome coronavirus 2	Homo sapiens	ILLUMINA	2020-12-30	Spain	Europe	25	1757.3	1799	0.988362	52548496
ERR5730757	PRJEB43166	WGA	SAMEA8578741	ERX5445448	COV010968	Illumina MiSeq	PAIRED	PCR	VIRAL RNA	Severe acute respiratory syndrome coronavirus 2	Homo sapiens	ILLUMINA	2020-11-12	Spain	Europe	17	2214.54	2234	0.986924	66221336
ERR5730758	PRJEB43166	WGA	SAMEA8578562	ERX5445449	COV005890	Illumina MiSeq	PAIRED	PCR	VIRAL RNA	Severe acute respiratory syndrome coronavirus 2	Homo sapiens	ILLUMINA	2020-03-21	Spain	Europe	23	2427.24	2330	0.976558	72581687
ERR5730762	PRJEB43166	WGA	SAMEA8578645	ERX5445453	COV005982	Illumina MiSeq	PAIRED	PCR	VIRAL RNA	Severe acute respiratory syndrome coronavirus 2	Homo sapiens	ILLUMINA	2020-03-21	Spain	Europe	19	2585.91	2423	0.981674	77326540
ERR5730763	PRJEB43166	WGA	SAMEA8578823	ERX5445454	COV016037	Illumina MiSeq	PAIRED	PCR	VIRAL RNA	Severe acute respiratory syndrome coronavirus 2	Homo sapiens	ILLUMINA	2021-01-04	Spain	Europe	29	1805.35	1845	0.980136	53985430
ERR5730764	PRJEB43166	WGA	SAMEA8578742	ERX5445455	COV010969	Illumina MiSeq	PAIRED	PCR	VIRAL RNA	Severe acute respiratory syndrome coronavirus 2	Homo sapiens	ILLUMINA	2020-11-05	Spain	Europe	20	1688.91	1665	0.972177	50503377
ERR5730765	PRJEB43166	WGA	SAMEA8578898	ERX5445456	COV020535	Illumina MiSeq	PAIRED	PCR	VIRAL RNA	Severe acute respiratory syndrome coronavirus 2	Homo sapiens	ILLUMINA	2021-01-14	Spain	Europe	68	2317.64	1967	0.930074	69304346
ERR5730766	PRJEB43166	WGA	SAMEA8578563	ERX5445457	COV005891	Illumina MiSeq	PAIRED	PCR	VIRAL RNA	Severe acute respiratory syndrome coronavirus 2	Homo sapiens	ILLUMINA	2020-03-26	Spain	Europe	14	2573.02	2720	0.970538	76941079
ERR5730767	PRJEB43166	WGA	SAMEA8578646	ERX5445458	COV005983	Illumina MiSeq	PAIRED	PCR	VIRAL RNA	Severe acute respiratory syndrome coronavirus 2	Homo sapiens	ILLUMINA	2020-03-21	Spain	Europe	48	2377.3	2080	0.961776	71088400
ERR5730768	PRJEB43166	WGA	SAMEA8578824	ERX5445459	COV016038	Illumina MiSeq	PAIRED	PCR	VIRAL RNA	Severe acute respiratory syndrome coronavirus 2	Homo sapiens	ILLUMINA	2020-12-30	Spain	Europe	28	1834.04	1912	0.978932	54843173
ERR5730770	PRJEB43166	WGA	SAMEA8578743	ERX5445461	COV010970	Illumina MiSeq	PAIRED	PCR	VIRAL RNA	Severe acute respiratory syndrome coronavirus 2	Homo sapiens	ILLUMINA	2020-11-09	Spain	Europe	26	1903.18	1901	0.97104	56910878
ERR5730773	PRJEB43166	WGA	SAMEA8578899	ERX5445464	COV020536	Illumina MiSeq	PAIRED	PCR	VIRAL RNA	Severe acute respiratory syndrome coronavirus 2	Homo sapiens	ILLUMINA	2021-01-14	Spain	Europe	30	2392.51	2144	0.908705	71543374
ERR5730776	PRJEB43166	WGA	SAMEA8578647	ERX5445467	COV005984	Illumina MiSeq	PAIRED	PCR	VIRAL RNA	Severe acute respiratory syndrome coronavirus 2	Homo sapiens	ILLUMINA	2020-03-22	Spain	Europe	18	2115.45	1944	0.976892	63258230
ERR5730777	PRJEB43166	WGA	SAMEA8578744	ERX5445468	COV010971	Illumina MiSeq	PAIRED	PCR	VIRAL RNA	Severe acute respiratory syndrome coronavirus 2	Homo sapiens	ILLUMINA	2020-11-07	Spain	Europe	22	2289.15	2171	0.980136	68452510
ERR5730778	PRJEB43166	WGA	SAMEA8578564	ERX5445469	COV005892	Illumina MiSeq	PAIRED	PCR	VIRAL RNA	Severe acute respiratory syndrome coronavirus 2	Homo sapiens	ILLUMINA	2020-03-26	Spain	Europe	12	2630.68	2648	0.988663	78665303
ERR5730780	PRJEB43166	WGA	SAMEA8578825	ERX5445471	COV016039	Illumina MiSeq	PAIRED	PCR	VIRAL RNA	Severe acute respiratory syndrome coronavirus 2	Homo sapiens	ILLUMINA	2021-01-04	Spain	Europe	21	2652.79	2650	0.987493	79326446
ERR5730782	PRJEB43166	WGA	SAMEA8578648	ERX5445473	COV005985	Illumina MiSeq	PAIRED	PCR	VIRAL RNA	Severe acute respiratory syndrome coronavirus 2	Homo sapiens	ILLUMINA	2020-03-22	Spain	Europe	12	2315.84	2284	0.968799	69250487
ERR5730785	PRJEB43166	WGA	SAMEA8578745	ERX5445476	COV010972	Illumina MiSeq	PAIRED	PCR	VIRAL RNA	Severe acute respiratory syndrome coronavirus 2	Homo sapiens	ILLUMINA	2020-10-09	Spain	Europe	18	1991.15	2024	0.985821	59541223
ERR5730787	PRJEB43166	WGA	SAMEA8578649	ERX5445478	COV005986	Illumina MiSeq	PAIRED	PCR	VIRAL RNA	Severe acute respiratory syndrome coronavirus 2	Homo sapiens	ILLUMINA	2020-03-22	Spain	Europe	48	1723.93	1362	0.949804	51550659
ERR5730788	PRJEB43166	WGA	SAMEA8578968	ERX5445479	COV024326	Illumina MiSeq	PAIRED	PCR	VIRAL RNA	Severe acute respiratory syndrome coronavirus 2	Homo sapiens	ILLUMINA	2021-02-17	Spain	Europe	45	2391.63	2212	0.954018	71516793
ERR5730789	PRJEB43166	WGA	SAMEA8578565	ERX5445480	COV005893	Illumina MiSeq	PAIRED	PCR	VIRAL RNA	Severe acute respiratory syndrome coronavirus 2	Homo sapiens	ILLUMINA	2020-03-22	Spain	Europe	16	2677.58	2772	0.988195	80067550
ERR5730790	PRJEB43166	WGA	SAMEA8578826	ERX5445481	COV016040	Illumina MiSeq	PAIRED	PCR	VIRAL RNA	Severe acute respiratory syndrome coronavirus 2	Homo sapiens	ILLUMINA	2020-12-31	Spain	Europe	28	2333.45	2232	0.987995	69777292
ERR5730793	PRJEB43166	WGA	SAMEA8578746	ERX5445484	COV010973	Illumina MiSeq	PAIRED	PCR	VIRAL RNA	Severe acute respiratory syndrome coronavirus 2	Homo sapiens	ILLUMINA	2020-09-23	Spain	Europe	17	1691.89	1742	0.98572	50592488
ERR5730794	PRJEB43166	WGA	SAMEA8578901	ERX5445485	COV020539	Illumina MiSeq	PAIRED	PCR	VIRAL RNA	Severe acute respiratory syndrome coronavirus 2	Homo sapiens	ILLUMINA	2021-01-13	Spain	Europe	36	2596.96	2312	0.950239	77657016
ERR5730795	PRJEB43166	WGA	SAMEA8578969	ERX5445486	COV024327	Illumina MiSeq	PAIRED	PCR	VIRAL RNA	Severe acute respiratory syndrome coronavirus 2	Homo sapiens	ILLUMINA	2021-02-18	Spain	Europe	41	2831.77	2796	0.984216	84678321
ERR5730796	PRJEB43166	WGA	SAMEA8578566	ERX5445487	COV005894	Illumina MiSeq	PAIRED	PCR	VIRAL RNA	Severe acute respiratory syndrome coronavirus 2	Homo sapiens	ILLUMINA	2020-03-22	Spain	Europe	11	2817.89	2936	0.988663	84263233
ERR5730800	PRJEB43166	WGA	SAMEA8578902	ERX5445491	COV020541	Illumina MiSeq	PAIRED	PCR	VIRAL RNA	Severe acute respiratory syndrome coronavirus 2	Homo sapiens	ILLUMINA	2021-01-14	Spain	Europe	37	1574.86	1398	0.955088	47093140
ERR5730801	PRJEB43166	WGA	SAMEA8578650	ERX5445492	COV005987	Illumina MiSeq	PAIRED	PCR	VIRAL RNA	Severe acute respiratory syndrome coronavirus 2	Homo sapiens	ILLUMINA	2020-03-22	Spain	Europe	11	2669.71	2713	0.988663	79832197
ERR5730802	PRJEB43166	WGA	SAMEA8578747	ERX5445493	COV010974	Illumina MiSeq	PAIRED	PCR	VIRAL RNA	Severe acute respiratory syndrome coronavirus 2	Homo sapiens	ILLUMINA	2020-09-23	Spain	Europe	27	2109.89	2155	0.986924	63092003
ERR5730804	PRJEB43166	WGA	SAMEA8578903	ERX5445495	COV020542	Illumina MiSeq	PAIRED	PCR	VIRAL RNA	Severe acute respiratory syndrome coronavirus 2	Homo sapiens	ILLUMINA	2021-01-11	Spain	Europe	20	2797.28	2791	0.988663	83646939
ERR5730808	PRJEB43166	WGA	SAMEA8578651	ERX5445499	COV005988	Illumina MiSeq	PAIRED	PCR	VIRAL RNA	Severe acute respiratory syndrome coronavirus 2	Homo sapiens	ILLUMINA	2020-03-24	Spain	Europe	19	2223.1	1959	0.958767	66477396
ERR5730810	PRJEB43166	WGA	SAMEA8578567	ERX5445501	COV005895	Illumina MiSeq	PAIRED	PCR	VIRAL RNA	Severe acute respiratory syndrome coronavirus 2	Homo sapiens	ILLUMINA	2020-03-22	Spain	Europe	10	2797.86	2671	0.978296	83664470
ERR5730811	PRJEB43166	WGA	SAMEA8578748	ERX5445502	COV010975	Illumina MiSeq	PAIRED	PCR	VIRAL RNA	Severe acute respiratory syndrome coronavirus 2	Homo sapiens	ILLUMINA	2020-10-08	Spain	Europe	26	2215.99	2282	0.988663	66264883
ERR5730814	PRJEB43166	WGA	SAMEA8578652	ERX5445505	COV005990	Illumina MiSeq	PAIRED	PCR	VIRAL RNA	Severe acute respiratory syndrome coronavirus 2	Homo sapiens	ILLUMINA	2020-03-24	Spain	Europe	14	2286.86	2195	0.979367	68383886
ERR5730815	PRJEB43166	WGA	SAMEA8578904	ERX5445506	COV020543	Illumina MiSeq	PAIRED	PCR	VIRAL RNA	Severe acute respiratory syndrome coronavirus 2	Homo sapiens	ILLUMINA	2021-01-12	Spain	Europe	54	2206.95	1749	0.913453	65994398
ERR5730817	PRJEB43166	WGA	SAMEA8578568	ERX5445508	COV005897	Illumina MiSeq	PAIRED	PCR	VIRAL RNA	Severe acute respiratory syndrome coronavirus 2	Homo sapiens	ILLUMINA	2020-03-24	Spain	Europe	14	1980.4	1990	0.988663	59219923
ERR5730819	PRJEB43166	WGA	SAMEA8578971	ERX5445510	COV024330	Illumina MiSeq	PAIRED	PCR	VIRAL RNA	Severe acute respiratory syndrome coronavirus 2	Homo sapiens	ILLUMINA	2021-02-21	Spain	Europe	44	3162.13	3180	0.986088	94557214
ERR5730820	PRJEB43166	WGA	SAMEA8578749	ERX5445511	COV010976	Illumina MiSeq	PAIRED	PCR	VIRAL RNA	Severe acute respiratory syndrome coronavirus 2	Homo sapiens	ILLUMINA	2020-10-01	Spain	Europe	19	3015.68	3007	0.988563	90177887
ERR5730821	PRJEB43166	WGA	SAMEA8578653	ERX5445512	COV005991	Illumina MiSeq	PAIRED	PCR	VIRAL RNA	Severe acute respiratory syndrome coronavirus 2	Homo sapiens	ILLUMINA	2020-03-24	Spain	Europe	22	2243.49	2082	0.955556	67087067
ERR5730822	PRJEB43166	WGA	SAMEA8578569	ERX5445513	COV005899	Illumina MiSeq	PAIRED	PCR	VIRAL RNA	Severe acute respiratory syndrome coronavirus 2	Homo sapiens	ILLUMINA	2020-03-31	Spain	Europe	17	2659.85	2244	0.968431	79537644
ERR5730824	PRJEB43166	WGA	SAMEA8578570	ERX5445515	COV005900	Illumina MiSeq	PAIRED	PCR	VIRAL RNA	Severe acute respiratory syndrome coronavirus 2	Homo sapiens	ILLUMINA	2020-03-20	Spain	Europe	12	1830.68	1844	0.987727	54742845
ERR5730825	PRJEB43166	WGA	SAMEA8578654	ERX5445516	COV005993	Illumina MiSeq	PAIRED	PCR	VIRAL RNA	Severe acute respiratory syndrome coronavirus 2	Homo sapiens	ILLUMINA	2020-03-26	Spain	Europe	14	2252.17	2018	0.96609	67346754
ERR5730827	PRJEB43166	WGA	SAMEA8578830	ERX5445518	COV016044	Illumina MiSeq	PAIRED	PCR	VIRAL RNA	Severe acute respiratory syndrome coronavirus 2	Homo sapiens	ILLUMINA	2021-01-11	Spain	Europe	23	2464.22	2351	0.980069	73687574
ERR5730828	PRJEB43166	WGA	SAMEA8578750	ERX5445519	COV010977	Illumina MiSeq	PAIRED	PCR	VIRAL RNA	Severe acute respiratory syndrome coronavirus 2	Homo sapiens	ILLUMINA	2020-10-28	Spain	Europe	16	2446.36	2440	0.986557	73153405
ERR5730830	PRJEB43166	WGA	SAMEA8578973	ERX5445521	COV024332	Illumina MiSeq	PAIRED	PCR	VIRAL RNA	Severe acute respiratory syndrome coronavirus 2	Homo sapiens	ILLUMINA	2021-02-21	Spain	Europe	41	2638.75	2606	0.979902	78906538
ERR5730831	PRJEB43166	WGA	SAMEA8578571	ERX5445522	COV005901	Illumina MiSeq	PAIRED	PCR	VIRAL RNA	Severe acute respiratory syndrome coronavirus 2	Homo sapiens	ILLUMINA	2020-03-22	Spain	Europe	24	2697.04	2394	0.970204	80649572
ERR5730832	PRJEB43166	WGA	SAMEA8578906	ERX5445523	COV020545	Illumina MiSeq	PAIRED	PCR	VIRAL RNA	Severe acute respiratory syndrome coronavirus 2	Homo sapiens	ILLUMINA	2021-01-11	Spain	Europe	23	2924.09	2831	0.973381	87439127
ERR5730833	PRJEB43166	WGA	SAMEA8578655	ERX5445524	COV005994	Illumina MiSeq	PAIRED	PCR	VIRAL RNA	Severe acute respiratory syndrome coronavirus 2	Homo sapiens	ILLUMINA	2020-03-31	Spain	Europe	8	3226.56	3223	0.979367	96483839
ERR5730834	PRJEB43166	WGA	SAMEA8578831	ERX5445525	COV016045	Illumina MiSeq	PAIRED	PCR	VIRAL RNA	Severe acute respiratory syndrome coronavirus 2	Homo sapiens	ILLUMINA	2021-01-12	Spain	Europe	28	3346.39	3028	0.98766	100067029
ERR5730835	PRJEB43166	WGA	SAMEA8578974	ERX5445526	COV024336	Illumina MiSeq	PAIRED	PCR	VIRAL RNA	Severe acute respiratory syndrome coronavirus 2	Homo sapiens	ILLUMINA	2021-02-22	Spain	Europe	39	2266.2	1957	0.967395	67766323
ERR5730836	PRJEB43166	WGA	SAMEA8578752	ERX5445527	COV010979	Illumina MiSeq	PAIRED	PCR	VIRAL RNA	Severe acute respiratory syndrome coronavirus 2	Homo sapiens	ILLUMINA	2020-07-11	Spain	Europe	15	1693.4	1702	0.974785	50637645
ERR5730837	PRJEB43166	WGA	SAMEA8578572	ERX5445528	COV005903	Illumina MiSeq	PAIRED	PCR	VIRAL RNA	Severe acute respiratory syndrome coronavirus 2	Homo sapiens	ILLUMINA	2020-04-03	Spain	Europe	17	2560.16	2514	0.970772	76556453
ERR5730838	PRJEB43166	WGA	SAMEA8578656	ERX5445529	COV005995	Illumina MiSeq	PAIRED	PCR	VIRAL RNA	Severe acute respiratory syndrome coronavirus 2	Homo sapiens	ILLUMINA	2020-03-22	Spain	Europe	14	2419.48	2473	0.988663	72349667
ERR5730839	PRJEB43166	WGA	SAMEA8578975	ERX5445530	COV024337	Illumina MiSeq	PAIRED	PCR	VIRAL RNA	Severe acute respiratory syndrome coronavirus 2	Homo sapiens	ILLUMINA	2021-02-22	Spain	Europe	89	2436.52	2022	0.950874	72859190
ERR5730840	PRJEB43166	WGA	SAMEA8578753	ERX5445531	COV010980	Illumina MiSeq	PAIRED	PCR	VIRAL RNA	Severe acute respiratory syndrome coronavirus 2	Homo sapiens	ILLUMINA	2020-03-20	Spain	Europe	14	2610.1	2714	0.988362	78049685
ERR5730841	PRJEB43166	WGA	SAMEA8578832	ERX5445532	COV016046	Illumina MiSeq	PAIRED	PCR	VIRAL RNA	Severe acute respiratory syndrome coronavirus 2	Homo sapiens	ILLUMINA	2021-01-12	Spain	Europe	20	2837.84	2482	0.987359	84860002
ERR5730842	PRJEB43166	WGA	SAMEA8578657	ERX5445533	COV005996	Illumina MiSeq	PAIRED	PCR	VIRAL RNA	Severe acute respiratory syndrome coronavirus 2	Homo sapiens	ILLUMINA	2020-03-22	Spain	Europe	13	2133.33	2031	0.988563	63792894
ERR5730843	PRJEB43166	WGA	SAMEA8578907	ERX5445534	COV020546	Illumina MiSeq	PAIRED	PCR	VIRAL RNA	Severe acute respiratory syndrome coronavirus 2	Homo sapiens	ILLUMINA	2021-01-11	Spain	Europe	27	2911.57	2931	0.988663	87064726
ERR5730844	PRJEB43166	WGA	SAMEA8578573	ERX5445535	COV005904	Illumina MiSeq	PAIRED	PCR	VIRAL RNA	Severe acute respiratory syndrome coronavirus 2	Homo sapiens	ILLUMINA	2020-04-02	Spain	Europe	15	2727.94	2683	0.967696	81573513
ERR5730845	PRJEB43166	WGA	SAMEA8578976	ERX5445536	COV024340	Illumina MiSeq	PAIRED	PCR	VIRAL RNA	Severe acute respiratory syndrome coronavirus 2	Homo sapiens	ILLUMINA	2021-02-23	Spain	Europe	65	2461.02	2122	0.944989	73591746
ERR5730846	PRJEB43166	WGA	SAMEA8578658	ERX5445537	COV005997	Illumina MiSeq	PAIRED	PCR	VIRAL RNA	Severe acute respiratory syndrome coronavirus 2	Homo sapiens	ILLUMINA	2020-03-10	Spain	Europe	9	2604.9	2551	0.992108	77894464
ERR5730848	PRJEB43166	WGA	SAMEA8578754	ERX5445539	COV010981	Illumina MiSeq	PAIRED	PCR	VIRAL RNA	Severe acute respiratory syndrome coronavirus 2	Homo sapiens	ILLUMINA	2020-03-25	Spain	Europe	16	2716.95	2735	0.988162	81245105
ERR5730849	PRJEB43166	WGA	SAMEA8578833	ERX5445540	COV016047	Illumina MiSeq	PAIRED	PCR	VIRAL RNA	Severe acute respiratory syndrome coronavirus 2	Homo sapiens	ILLUMINA	2021-01-12	Spain	Europe	27	2944	2818	0.987794	88034386
ERR5730850	PRJEB43166	WGA	SAMEA8578574	ERX5445541	COV005905	Illumina MiSeq	PAIRED	PCR	VIRAL RNA	Severe acute respiratory syndrome coronavirus 2	Homo sapiens	ILLUMINA	2020-04-03	Spain	Europe	15	2569.34	2545	0.98766	76831118
ERR5730852	PRJEB43166	WGA	SAMEA8578834	ERX5445543	COV016048	Illumina MiSeq	PAIRED	PCR	VIRAL RNA	Severe acute respiratory syndrome coronavirus 2	Homo sapiens	ILLUMINA	2021-01-10	Spain	Europe	40	2162.41	1724	0.954586	64662661
ERR5730853	PRJEB43166	WGA	SAMEA8578659	ERX5445544	COV005998	Illumina MiSeq	PAIRED	PCR	VIRAL RNA	Severe acute respiratory syndrome coronavirus 2	Homo sapiens	ILLUMINA	2020-03-20	Spain	Europe	18	2627.13	2664	0.988663	78559132
ERR5730854	PRJEB43166	WGA	SAMEA8578909	ERX5445545	COV020548	Illumina MiSeq	PAIRED	PCR	VIRAL RNA	Severe acute respiratory syndrome coronavirus 2	Homo sapiens	ILLUMINA	2021-01-11	Spain	Europe	23	1953.41	1720	0.97823	58412887
ERR5730855	PRJEB43166	WGA	SAMEA8578755	ERX5445546	COV010986	Illumina MiSeq	PAIRED	PCR	VIRAL RNA	Severe acute respiratory syndrome coronavirus 2	Homo sapiens	ILLUMINA	2020-08-18	Spain	Europe	21	1713.1	1757	0.985587	51226806
ERR5730856	PRJEB43166	WGA	SAMEA8578835	ERX5445547	COV016049	Illumina MiSeq	PAIRED	PCR	VIRAL RNA	Severe acute respiratory syndrome coronavirus 2	Homo sapiens	ILLUMINA	2021-01-11	Spain	Europe	23	2336.01	1921	0.974651	69853695
ERR5730857	PRJEB43166	WGA	SAMEA8578575	ERX5445548	COV005906	Illumina MiSeq	PAIRED	PCR	VIRAL RNA	Severe acute respiratory syndrome coronavirus 2	Homo sapiens	ILLUMINA	2020-03-11	Spain	Europe	61	2333.03	1812	0.937297	69764574
ERR5730858	PRJEB43166	WGA	SAMEA8578756	ERX5445549	COV010987	Illumina MiSeq	PAIRED	PCR	VIRAL RNA	Severe acute respiratory syndrome coronavirus 2	Homo sapiens	ILLUMINA	2020-08-28	Spain	Europe	22	1699.02	1762	0.988663	50805732
ERR5730859	PRJEB43166	WGA	SAMEA8578978	ERX5445550	COV024342	Illumina MiSeq	PAIRED	PCR	VIRAL RNA	Severe acute respiratory syndrome coronavirus 2	Homo sapiens	ILLUMINA	2021-02-27	Spain	Europe	39	2680.08	2365	0.966993	80142494
ERR5730861	PRJEB43166	WGA	SAMEA8578660	ERX5445552	COV005999	Illumina MiSeq	PAIRED	PCR	VIRAL RNA	Severe acute respiratory syndrome coronavirus 2	Homo sapiens	ILLUMINA	2020-03-20	Spain	Europe	21	2313.9	2371	0.988663	69192661
ERR5730862	PRJEB43166	WGA	SAMEA8578576	ERX5445553	COV005907	Illumina MiSeq	PAIRED	PCR	VIRAL RNA	Severe acute respiratory syndrome coronavirus 2	Homo sapiens	ILLUMINA	2020-03-12	Spain	Europe	18	2715.92	2501	0.978798	81214036
ERR5730864	PRJEB43166	WGA	SAMEA8578836	ERX5445555	COV016050	Illumina MiSeq	PAIRED	PCR	VIRAL RNA	Severe acute respiratory syndrome coronavirus 2	Homo sapiens	ILLUMINA	2021-01-11	Spain	Europe	38	2858.28	2477	0.986122	85471038
ERR5730865	PRJEB43166	WGA	SAMEA8578757	ERX5445556	COV010988	Illumina MiSeq	PAIRED	PCR	VIRAL RNA	Severe acute respiratory syndrome coronavirus 2	Homo sapiens	ILLUMINA	2020-08-07	Spain	Europe	20	2033.81	2076	0.983881	60817112
ERR5730866	PRJEB43166	WGA	SAMEA8578911	ERX5445557	COV020552	Illumina MiSeq	PAIRED	PCR	VIRAL RNA	Severe acute respiratory syndrome coronavirus 2	Homo sapiens	ILLUMINA	2021-01-18	Spain	Europe	25	2817.87	2804	0.976959	84262755
ERR5730867	PRJEB43166	WGA	SAMEA8578758	ERX5445558	COV010989	Illumina MiSeq	PAIRED	PCR	VIRAL RNA	Severe acute respiratory syndrome coronavirus 2	Homo sapiens	ILLUMINA	2020-08-11	Spain	Europe	42	1731.89	1584	0.946092	51788807
ERR5730868	PRJEB43166	WGA	SAMEA8578837	ERX5445559	COV016051	Illumina MiSeq	PAIRED	PCR	VIRAL RNA	Severe acute respiratory syndrome coronavirus 2	Homo sapiens	ILLUMINA	2021-01-09	Spain	Europe	21	2268.16	1924	0.981641	67824705
ERR5730869	PRJEB43166	WGA	SAMEA8578979	ERX5445560	COV024343	Illumina MiSeq	PAIRED	PCR	VIRAL RNA	Severe acute respiratory syndrome coronavirus 2	Homo sapiens	ILLUMINA	2021-02-23	Spain	Europe	44	3021.92	2619	0.96997	90364338
ERR5730870	PRJEB43166	WGA	SAMEA8578912	ERX5445561	COV020554	Illumina MiSeq	PAIRED	PCR	VIRAL RNA	Severe acute respiratory syndrome coronavirus 2	Homo sapiens	ILLUMINA	2021-02-11	Spain	Europe	43	2466.77	2386	0.972244	73763721
ERR5730871	PRJEB43166	WGA	SAMEA8578662	ERX5445562	COV006002	Illumina MiSeq	PAIRED	PCR	VIRAL RNA	Severe acute respiratory syndrome coronavirus 2	Homo sapiens	ILLUMINA	2020-03-28	Spain	Europe	11	2857.18	2809	0.988663	85438111
ERR5730872	PRJEB43166	WGA	SAMEA8578577	ERX5445563	COV005908	Illumina MiSeq	PAIRED	PCR	VIRAL RNA	Severe acute respiratory syndrome coronavirus 2	Homo sapiens	ILLUMINA	2020-03-20	Spain	Europe	14	2799.71	2600	0.988295	83719733
ERR5730874	PRJEB43166	WGA	SAMEA8578759	ERX5445565	COV010990	Illumina MiSeq	PAIRED	PCR	VIRAL RNA	Severe acute respiratory syndrome coronavirus 2	Homo sapiens	ILLUMINA	2020-10-18	Spain	Europe	22	2090.43	2118	0.977494	62510243
ERR5730875	PRJEB43166	WGA	SAMEA8578913	ERX5445566	COV020555	Illumina MiSeq	PAIRED	PCR	VIRAL RNA	Severe acute respiratory syndrome coronavirus 2	Homo sapiens	ILLUMINA	2021-02-11	Spain	Europe	83	2570.15	2348	0.969635	76855082
ERR5730876	PRJEB43166	WGA	SAMEA8578578	ERX5445567	COV005909	Illumina MiSeq	PAIRED	PCR	VIRAL RNA	Severe acute respiratory syndrome coronavirus 2	Homo sapiens	ILLUMINA	2020-03-20	Spain	Europe	45	2393.27	2219	0.970304	71565883
ERR5730877	PRJEB43166	WGA	SAMEA8578663	ERX5445568	COV006003	Illumina MiSeq	PAIRED	PCR	VIRAL RNA	Severe acute respiratory syndrome coronavirus 2	Homo sapiens	ILLUMINA	2020-03-19	Spain	Europe	10	2398.71	2326	0.979367	71728666
ERR5730878	PRJEB43166	WGA	SAMEA8578839	ERX5445569	COV016053	Illumina MiSeq	PAIRED	PCR	VIRAL RNA	Severe acute respiratory syndrome coronavirus 2	Homo sapiens	ILLUMINA	2021-01-11	Spain	Europe	22	2777.34	2824	0.986557	83050672
ERR5730879	PRJEB43166	WGA	SAMEA8578980	ERX5445570	COV024344	Illumina MiSeq	PAIRED	PCR	VIRAL RNA	Severe acute respiratory syndrome coronavirus 2	Homo sapiens	ILLUMINA	2021-01-29	Spain	Europe	37	3164.99	2812	0.958031	94642727
ERR5730880	PRJEB43166	WGA	SAMEA8578760	ERX5445571	COV010991	Illumina MiSeq	PAIRED	PCR	VIRAL RNA	Severe acute respiratory syndrome coronavirus 2	Homo sapiens	ILLUMINA	2020-10-18	Spain	Europe	20	2282.46	2316	0.964552	68252442
ERR5730881	PRJEB43166	WGA	SAMEA8578664	ERX5445572	COV006004	Illumina MiSeq	PAIRED	PCR	VIRAL RNA	Severe acute respiratory syndrome coronavirus 2	Homo sapiens	ILLUMINA	2020-03-20	Spain	Europe	18	2278.98	2151	0.971307	68148299
ERR5730882	PRJEB43166	WGA	SAMEA8578579	ERX5445573	COV005910	Illumina MiSeq	PAIRED	PCR	VIRAL RNA	Severe acute respiratory syndrome coronavirus 2	Homo sapiens	ILLUMINA	2020-03-25	Spain	Europe	11	2256.98	2163	0.96171	67490371
ERR5730883	PRJEB43166	WGA	SAMEA8578914	ERX5445574	COV020556	Illumina MiSeq	PAIRED	PCR	VIRAL RNA	Severe acute respiratory syndrome coronavirus 2	Homo sapiens	ILLUMINA	2021-02-11	Spain	Europe	73	2508.03	2604	0.970304	74997704
ERR5730884	PRJEB43166	WGA	SAMEA8578840	ERX5445575	COV016054	Illumina MiSeq	PAIRED	PCR	VIRAL RNA	Severe acute respiratory syndrome coronavirus 2	Homo sapiens	ILLUMINA	2021-01-11	Spain	Europe	24	2361.96	2495	0.978832	70629755
ERR5730885	PRJEB43166	WGA	SAMEA8578665	ERX5445576	COV006005	Illumina MiSeq	PAIRED	PCR	VIRAL RNA	Severe acute respiratory syndrome coronavirus 2	Homo sapiens	ILLUMINA	2020-03-21	Spain	Europe	57	2252.88	2143	0.95044	67367917
ERR5730886	PRJEB43166	WGA	SAMEA8578580	ERX5445577	COV005911	Illumina MiSeq	PAIRED	PCR	VIRAL RNA	Severe acute respiratory syndrome coronavirus 2	Homo sapiens	ILLUMINA	2020-03-25	Spain	Europe	15	2860.73	2718	0.979367	85544410
ERR5730887	PRJEB43166	WGA	SAMEA8578761	ERX5445578	COV010992	Illumina MiSeq	PAIRED	PCR	VIRAL RNA	Severe acute respiratory syndrome coronavirus 2	Homo sapiens	ILLUMINA	2020-09-10	Spain	Europe	21	2623.05	2694	0.988663	78437092
ERR5730889	PRJEB43166	WGA	SAMEA8578981	ERX5445580	COV024345	Illumina MiSeq	PAIRED	PCR	VIRAL RNA	Severe acute respiratory syndrome coronavirus 2	Homo sapiens	ILLUMINA	2021-02-25	Spain	Europe	99	2917.49	2232	0.946594	87241635
ERR5730892	PRJEB43166	WGA	SAMEA8578581	ERX5445583	COV005912	Illumina MiSeq	PAIRED	PCR	VIRAL RNA	Severe acute respiratory syndrome coronavirus 2	Homo sapiens	ILLUMINA	2020-03-25	Spain	Europe	44	2061.78	1835	0.960907	61653495
ERR5730893	PRJEB43166	WGA	SAMEA8578916	ERX5445584	COV020558	Illumina MiSeq	PAIRED	PCR	VIRAL RNA	Severe acute respiratory syndrome coronavirus 2	Homo sapiens	ILLUMINA	2021-01-18	Spain	Europe	30	1958.84	1957	0.982978	58575049
ERR5730894	PRJEB43166	WGA	SAMEA8578762	ERX5445585	COV010993	Illumina MiSeq	PAIRED	PCR	VIRAL RNA	Severe acute respiratory syndrome coronavirus 2	Homo sapiens	ILLUMINA	2020-11-06	Spain	Europe	20	2339.67	2413	0.987526	69963039
ERR5730895	PRJEB43166	WGA	SAMEA8578842	ERX5445586	COV016056	Illumina MiSeq	PAIRED	PCR	VIRAL RNA	Severe acute respiratory syndrome coronavirus 2	Homo sapiens	ILLUMINA	2021-01-12	Spain	Europe	21	2664.73	2322	0.987493	79683532
ERR5730897	PRJEB43166	WGA	SAMEA8578667	ERX5445588	COV006007	Illumina MiSeq	PAIRED	PCR	VIRAL RNA	Severe acute respiratory syndrome coronavirus 2	Homo sapiens	ILLUMINA	2020-03-26	Spain	Europe	61	2329.11	2132	0.957161	69647360
ERR5730899	PRJEB43166	WGA	SAMEA8578917	ERX5445590	COV020559	Illumina MiSeq	PAIRED	PCR	VIRAL RNA	Severe acute respiratory syndrome coronavirus 2	Homo sapiens	ILLUMINA	2021-01-11	Spain	Europe	26	2411.98	2131	0.967294	72125324
ERR5730900	PRJEB43166	WGA	SAMEA8578763	ERX5445591	COV010994	Illumina MiSeq	PAIRED	PCR	VIRAL RNA	Severe acute respiratory syndrome coronavirus 2	Homo sapiens	ILLUMINA	2020-10-22	Spain	Europe	24	2202.77	2270	0.98445	65869544
ERR5730902	PRJEB43166	WGA	SAMEA8578668	ERX5445593	COV006008	Illumina MiSeq	PAIRED	PCR	VIRAL RNA	Severe acute respiratory syndrome coronavirus 2	Homo sapiens	ILLUMINA	2020-03-26	Spain	Europe	6	2320.17	2356	0.968966	69380075
ERR5730903	PRJEB43166	WGA	SAMEA8578583	ERX5445594	COV005914	Illumina MiSeq	PAIRED	PCR	VIRAL RNA	Severe acute respiratory syndrome coronavirus 2	Homo sapiens	ILLUMINA	2020-03-26	Spain	Europe	12	1900.84	2013	0.961609	56840746
ERR5730904	PRJEB43166	WGA	SAMEA8578764	ERX5445595	COV010995	Illumina MiSeq	PAIRED	PCR	VIRAL RNA	Severe acute respiratory syndrome coronavirus 2	Homo sapiens	ILLUMINA	2020-10-14	Spain	Europe	23	2479.08	2537	0.988329	74131886
ERR5730905	PRJEB43166	WGA	SAMEA8578919	ERX5445596	COV020560	Illumina MiSeq	PAIRED	PCR	VIRAL RNA	Severe acute respiratory syndrome coronavirus 2	Homo sapiens	ILLUMINA	2021-01-14	Spain	Europe	27	3166.18	3019	0.978832	94678310
ERR5730906	PRJEB43166	WGA	SAMEA8578844	ERX5445597	COV016058	Illumina MiSeq	PAIRED	PCR	VIRAL RNA	Severe acute respiratory syndrome coronavirus 2	Homo sapiens	ILLUMINA	2021-01-14	Spain	Europe	21	2763.11	2366	0.988496	82625195
ERR5730908	PRJEB43166	WGA	SAMEA8578584	ERX5445599	COV005915	Illumina MiSeq	PAIRED	PCR	VIRAL RNA	Severe acute respiratory syndrome coronavirus 2	Homo sapiens	ILLUMINA	2020-03-26	Spain	Europe	13	2587.13	2599	0.988663	77362927
ERR5730911	PRJEB43166	WGA	SAMEA8578765	ERX5445602	COV010996	Illumina MiSeq	PAIRED	PCR	VIRAL RNA	Severe acute respiratory syndrome coronavirus 2	Homo sapiens	ILLUMINA	2020-09-06	Spain	Europe	60	1648.79	1570	0.956024	49303637
ERR5730912	PRJEB43166	WGA	SAMEA8578920	ERX5445603	COV020561	Illumina MiSeq	PAIRED	PCR	VIRAL RNA	Severe acute respiratory syndrome coronavirus 2	Homo sapiens	ILLUMINA	2021-01-11	Spain	Europe	28	2343.82	2384	0.988663	70087383
ERR5730913	PRJEB43166	WGA	SAMEA8578845	ERX5445604	COV016059	Illumina MiSeq	PAIRED	PCR	VIRAL RNA	Severe acute respiratory syndrome coronavirus 2	Homo sapiens	ILLUMINA	2021-01-13	Spain	Europe	21	2334.7	2466	0.981574	69814630
ERR5730914	PRJEB43166	WGA	SAMEA8578671	ERX5445605	COV006011	Illumina MiSeq	PAIRED	PCR	VIRAL RNA	Severe acute respiratory syndrome coronavirus 2	Homo sapiens	ILLUMINA	2020-03-28	Spain	Europe	12	1679.56	1646	0.929806	50223773
ERR5730915	PRJEB43166	WGA	SAMEA8578585	ERX5445606	COV005916	Illumina MiSeq	PAIRED	PCR	VIRAL RNA	Severe acute respiratory syndrome coronavirus 2	Homo sapiens	ILLUMINA	2020-03-28	Spain	Europe	14	2093.04	1930	0.947631	62588205
ERR5730916	PRJEB43166	WGA	SAMEA8578846	ERX5445607	COV016060	Illumina MiSeq	PAIRED	PCR	VIRAL RNA	Severe acute respiratory syndrome coronavirus 2	Homo sapiens	ILLUMINA	2021-01-13	Spain	Europe	28	2247.67	2244	0.98047	67212090
ERR5730917	PRJEB43166	WGA	SAMEA8578921	ERX5445608	COV020562	Illumina MiSeq	PAIRED	PCR	VIRAL RNA	Severe acute respiratory syndrome coronavirus 2	Homo sapiens	ILLUMINA	2021-01-11	Spain	Europe	25	2863.15	2924	0.980637	85616803
ERR5730919	PRJEB43166	WGA	SAMEA8578586	ERX5445610	COV005918	Illumina MiSeq	PAIRED	PCR	VIRAL RNA	Severe acute respiratory syndrome coronavirus 2	Homo sapiens	ILLUMINA	2020-03-28	Spain	Europe	62	2115.81	2008	0.950373	63268928
ERR5730921	PRJEB43166	WGA	SAMEA8578673	ERX5445612	COV006014	Illumina MiSeq	PAIRED	PCR	VIRAL RNA	Severe acute respiratory syndrome coronavirus 2	Homo sapiens	ILLUMINA	2020-03-29	Spain	Europe	9	2258.99	2299	0.961475	67550547
ERR5730923	PRJEB43166	WGA	SAMEA8578674	ERX5445614	COV006015	Illumina MiSeq	PAIRED	PCR	VIRAL RNA	Severe acute respiratory syndrome coronavirus 2	Homo sapiens	ILLUMINA	2020-03-29	Spain	Europe	14	2051.85	2037	0.976992	61356341
ERR5730924	PRJEB43166	WGA	SAMEA8578848	ERX5445615	COV016062	Illumina MiSeq	PAIRED	PCR	VIRAL RNA	Severe acute respiratory syndrome coronavirus 2	Homo sapiens	ILLUMINA	2021-01-12	Spain	Europe	23	2450.22	2411	0.965656	73268995
ERR5730925	PRJEB43166	WGA	SAMEA8578588	ERX5445616	COV005920	Illumina MiSeq	PAIRED	PCR	VIRAL RNA	Severe acute respiratory syndrome coronavirus 2	Homo sapiens	ILLUMINA	2020-03-30	Spain	Europe	14	2622.38	2813	0.957763	78416977
ERR5730926	PRJEB43166	WGA	SAMEA8578675	ERX5445617	COV006016	Illumina MiSeq	PAIRED	PCR	VIRAL RNA	Severe acute respiratory syndrome coronavirus 2	Homo sapiens	ILLUMINA	2020-03-29	Spain	Europe	10	2156.13	2190	0.979367	64474778
ERR5730927	PRJEB43166	WGA	SAMEA8578849	ERX5445618	COV016064	Illumina MiSeq	PAIRED	PCR	VIRAL RNA	Severe acute respiratory syndrome coronavirus 2	Homo sapiens	ILLUMINA	2021-01-19	Spain	Europe	68	2097.34	1352	0.961475	62716750
ERR5730928	PRJEB43166	WGA	SAMEA8578589	ERX5445619	COV005921	Illumina MiSeq	PAIRED	PCR	VIRAL RNA	Severe acute respiratory syndrome coronavirus 2	Homo sapiens	ILLUMINA	2020-03-20	Spain	Europe	63	2414.97	2143	0.969802	72214851
ERR5730929	PRJEB43166	WGA	SAMEA8578676	ERX5445620	COV006017	Illumina MiSeq	PAIRED	PCR	VIRAL RNA	Severe acute respiratory syndrome coronavirus 2	Homo sapiens	ILLUMINA	2020-03-30	Spain	Europe	23	2262.4	2101	0.948768	67652550
ERR5730931	PRJEB43166	WGA	SAMEA8578590	ERX5445622	COV005922	Illumina MiSeq	PAIRED	PCR	VIRAL RNA	Severe acute respiratory syndrome coronavirus 2	Homo sapiens	ILLUMINA	2020-03-27	Spain	Europe	16	2314.47	2325	0.987727	69209482
ERR5730932	PRJEB43166	WGA	SAMEA8578677	ERX5445623	COV006018	Illumina MiSeq	PAIRED	PCR	VIRAL RNA	Severe acute respiratory syndrome coronavirus 2	Homo sapiens	ILLUMINA	2020-03-31	Spain	Europe	13	2118.06	1997	0.959703	63336447
ERR5730933	PRJEB43166	WGA	SAMEA8578851	ERX5445624	COV016074	Illumina MiSeq	PAIRED	PCR	VIRAL RNA	Severe acute respiratory syndrome coronavirus 2	Homo sapiens	ILLUMINA	2021-01-26	Spain	Europe	21	3188.41	2683	0.945323	95343169
ERR5730934	PRJEB43166	WGA	SAMEA8578591	ERX5445625	COV005923	Illumina MiSeq	PAIRED	PCR	VIRAL RNA	Severe acute respiratory syndrome coronavirus 2	Homo sapiens	ILLUMINA	2020-03-28	Spain	Europe	97	2061.16	1715	0.951443	61634987
ERR5730935	PRJEB43166	WGA	SAMEA8578678	ERX5445626	COV006019	Illumina MiSeq	PAIRED	PCR	VIRAL RNA	Severe acute respiratory syndrome coronavirus 2	Homo sapiens	ILLUMINA	2020-03-11	Spain	Europe	13	1777.49	1785	0.988362	53152349
ERR5730936	PRJEB43166	WGA	SAMEA8578679	ERX5445627	COV006020	Illumina MiSeq	PAIRED	PCR	VIRAL RNA	Severe acute respiratory syndrome coronavirus 2	Homo sapiens	ILLUMINA	2020-03-25	Spain	Europe	17	2123.78	2107	0.968431	63507326
ERR5730937	PRJEB43166	WGA	SAMEA8578592	ERX5445628	COV005924	Illumina MiSeq	PAIRED	PCR	VIRAL RNA	Severe acute respiratory syndrome coronavirus 2	Homo sapiens	ILLUMINA	2020-03-29	Spain	Europe	11	2084.05	1930	0.908337	62319393
ERR5730938	PRJEB43166	WGA	SAMEA8578593	ERX5445629	COV005926	Illumina MiSeq	PAIRED	PCR	VIRAL RNA	Severe acute respiratory syndrome coronavirus 2	Homo sapiens	ILLUMINA	2020-03-12	Spain	Europe	46	1465.18	1291	0.938535	43813268
ERR5730939	PRJEB43166	WGA	SAMEA8578680	ERX5445630	COV006021	Illumina MiSeq	PAIRED	PCR	VIRAL RNA	Severe acute respiratory syndrome coronavirus 2	Homo sapiens	ILLUMINA	2020-03-25	Spain	Europe	73	2104.89	1716	0.949336	62942388
ERR5730940	PRJEB43166	WGA	SAMEA8578594	ERX5445631	COV005928	Illumina MiSeq	PAIRED	PCR	VIRAL RNA	Severe acute respiratory syndrome coronavirus 2	Homo sapiens	ILLUMINA	2020-03-25	Spain	Europe	13	2333.66	2253	0.962746	69783471
ERR5730941	PRJEB43166	WGA	SAMEA8578681	ERX5445632	COV006022	Illumina MiSeq	PAIRED	PCR	VIRAL RNA	Severe acute respiratory syndrome coronavirus 2	Homo sapiens	ILLUMINA	2020-03-27	Spain	Europe	70	1897.79	1605	0.910945	56749588
ERR5730942	PRJEB43166	WGA	SAMEA8578682	ERX5445633	COV006023	Illumina MiSeq	PAIRED	PCR	VIRAL RNA	Severe acute respiratory syndrome coronavirus 2	Homo sapiens	ILLUMINA	2020-03-28	Spain	Europe	49	1482.57	1072	0.900645	44333387
ERR5730943	PRJEB43166	WGA	SAMEA8578595	ERX5445634	COV005929	Illumina MiSeq	PAIRED	PCR	VIRAL RNA	Severe acute respiratory syndrome coronavirus 2	Homo sapiens	ILLUMINA	2020-03-26	Spain	Europe	64	2073.38	1704	0.900913	62000151
ERR5730944	PRJEB43166	WGA	SAMEA8578683	ERX5445635	COV006024	Illumina MiSeq	PAIRED	PCR	VIRAL RNA	Severe acute respiratory syndrome coronavirus 2	Homo sapiens	ILLUMINA	2020-03-29	Spain	Europe	25	2766.67	2479	0.976156	82731613
ERR5730945	PRJEB43166	WGA	SAMEA8578596	ERX5445636	COV005930	Illumina MiSeq	PAIRED	PCR	VIRAL RNA	Severe acute respiratory syndrome coronavirus 2	Homo sapiens	ILLUMINA	2020-03-27	Spain	Europe	21	2544.09	2247	0.978263	76075808
ERR5730946	PRJEB43166	WGA	SAMEA8578684	ERX5445637	COV006025	Illumina MiSeq	PAIRED	PCR	VIRAL RNA	Severe acute respiratory syndrome coronavirus 2	Homo sapiens	ILLUMINA	2020-03-28	Spain	Europe	13	2556.44	2626	0.986523	76445113
ERR5730947	PRJEB43166	WGA	SAMEA8578597	ERX5445638	COV005931	Illumina MiSeq	PAIRED	PCR	VIRAL RNA	Severe acute respiratory syndrome coronavirus 2	Homo sapiens	ILLUMINA	2020-03-28	Spain	Europe	19	2454.04	2333	0.959703	73383198
ERR5730948	PRJEB43166	WGA	SAMEA8578685	ERX5445639	COV006026	Illumina MiSeq	PAIRED	PCR	VIRAL RNA	Severe acute respiratory syndrome coronavirus 2	Homo sapiens	ILLUMINA	2020-03-31	Spain	Europe	16	2889.15	2889	0.986456	86394108
ERR5730949	PRJEB43166	WGA	SAMEA8578686	ERX5445640	COV006027	Illumina MiSeq	PAIRED	PCR	VIRAL RNA	Severe acute respiratory syndrome coronavirus 2	Homo sapiens	ILLUMINA	2020-03-31	Spain	Europe	9	1920.95	1937	0.974885	57442203
ERR5730950	PRJEB43166	WGA	SAMEA8578687	ERX5445641	COV006028	Illumina MiSeq	PAIRED	PCR	VIRAL RNA	Severe acute respiratory syndrome coronavirus 2	Homo sapiens	ILLUMINA	2020-03-07	Spain	Europe	8	3280.07	3378	0.979066	98083845
ERR5731474	PRJEB43444	AMPLICON	SAMEA8580001	ERX5446075	UVZ_PL11_A1_8380	NextSeq 500	PAIRED	PCR	VIRAL RNA	Severe acute respiratory syndrome coronavirus 2	Homo sapiens	ILLUMINA	2021-04-07	Slovakia	Europe	55	2704.11	2349	0.963716	80860989
ERR5731475	PRJEB43444	AMPLICON	SAMEA8580002	ERX5446076	UVZ_PL11_B1_8381	NextSeq 500	PAIRED	PCR	VIRAL RNA	Severe acute respiratory syndrome coronavirus 2	Homo sapiens	ILLUMINA	2021-04-07	Slovakia	Europe	44	5371.48	5942	0.995719	160623361
ERR5731476	PRJEB43444	AMPLICON	SAMEA8580003	ERX5446077	UVZ_PL11_C1_8382	NextSeq 500	PAIRED	PCR	VIRAL RNA	Severe acute respiratory syndrome coronavirus 2	Homo sapiens	ILLUMINA	2021-04-07	Slovakia	Europe	43	6303.97	6900	0.997191	188507553
ERR5731477	PRJEB43444	AMPLICON	SAMEA8580004	ERX5446078	UVZ_PL11_D1_8383	NextSeq 500	PAIRED	PCR	VIRAL RNA	Severe acute respiratory syndrome coronavirus 2	Homo sapiens	ILLUMINA	2021-04-07	Slovakia	Europe	46	4559.87	4148	0.995218	136353761
ERR5731480	PRJEB43444	AMPLICON	SAMEA8580007	ERX5446081	UVZ_PL11_G1_8386	NextSeq 500	PAIRED	PCR	VIRAL RNA	Severe acute respiratory syndrome coronavirus 2	Homo sapiens	ILLUMINA	2021-04-07	Slovakia	Europe	44	6054.1	6650	0.996957	181035819
ERR5731481	PRJEB43444	AMPLICON	SAMEA8580008	ERX5446082	UVZ_PL11_H1_8387	NextSeq 500	PAIRED	PCR	VIRAL RNA	Severe acute respiratory syndrome coronavirus 2	Homo sapiens	ILLUMINA	2021-04-01	Slovakia	Europe	51	5698.48	6385	0.995719	170401736
ERR5731482	PRJEB43444	AMPLICON	SAMEA8580009	ERX5446083	UVZ_PL11_A2_8388	NextSeq 500	PAIRED	PCR	VIRAL RNA	Severe acute respiratory syndrome coronavirus 2	Homo sapiens	ILLUMINA	2021-04-01	Slovakia	Europe	52	6226.82	7047	0.997392	186200546
ERR5731484	PRJEB43444	AMPLICON	SAMEA8580011	ERX5446085	UVZ_PL11_C2_8390	NextSeq 500	PAIRED	PCR	VIRAL RNA	Severe acute respiratory syndrome coronavirus 2	Homo sapiens	ILLUMINA	2021-04-01	Slovakia	Europe	44	6196.33	6754	0.996957	185288896
ERR5731485	PRJEB43444	AMPLICON	SAMEA8580012	ERX5446086	UVZ_PL11_D2_8391	NextSeq 500	PAIRED	PCR	VIRAL RNA	Severe acute respiratory syndrome coronavirus 2	Homo sapiens	ILLUMINA	2021-04-01	Slovakia	Europe	53	4286.04	4131	0.988429	128165314
ERR5731486	PRJEB43444	AMPLICON	SAMEA8580013	ERX5446087	UVZ_PL11_E2_8392	NextSeq 500	PAIRED	PCR	VIRAL RNA	Severe acute respiratory syndrome coronavirus 2	Homo sapiens	ILLUMINA	2021-04-01	Slovakia	Europe	44	5990.16	6486	0.995719	179123840
ERR5731487	PRJEB43444	AMPLICON	SAMEA8580014	ERX5446088	UVZ_PL11_F2_8393	NextSeq 500	PAIRED	PCR	VIRAL RNA	Severe acute respiratory syndrome coronavirus 2	Homo sapiens	ILLUMINA	2021-04-01	Slovakia	Europe	45	5157.52	6286	0.997392	154225460
ERR5731488	PRJEB43444	AMPLICON	SAMEA8580015	ERX5446089	UVZ_PL11_G2_8394	NextSeq 500	PAIRED	PCR	VIRAL RNA	Severe acute respiratory syndrome coronavirus 2	Homo sapiens	ILLUMINA	2021-04-01	Slovakia	Europe	51	5338.6	5755	0.996756	159640125
ERR5731489	PRJEB43444	AMPLICON	SAMEA8580016	ERX5446090	UVZ_PL11_H2_8396	NextSeq 500	PAIRED	PCR	VIRAL RNA	Severe acute respiratory syndrome coronavirus 2	Homo sapiens	ILLUMINA	2021-04-01	Slovakia	Europe	45	5082.43	5882	0.997124	151979955
ERR5731490	PRJEB43444	AMPLICON	SAMEA8580017	ERX5446091	UVZ_PL11_A3_8397	NextSeq 500	PAIRED	PCR	VIRAL RNA	Severe acute respiratory syndrome coronavirus 2	Homo sapiens	ILLUMINA	2021-04-01	Slovakia	Europe	44	6995.89	7379	0.997157	209198088
ERR5731491	PRJEB43444	AMPLICON	SAMEA8580018	ERX5446092	UVZ_PL11_B3_8398	NextSeq 500	PAIRED	PCR	VIRAL RNA	Severe acute respiratory syndrome coronavirus 2	Homo sapiens	ILLUMINA	2021-04-01	Slovakia	Europe	47	6657.41	7046	0.995686	199076406
ERR5731492	PRJEB43444	AMPLICON	SAMEA8580019	ERX5446093	UVZ_PL11_C3_8399	NextSeq 500	PAIRED	PCR	VIRAL RNA	Severe acute respiratory syndrome coronavirus 2	Homo sapiens	ILLUMINA	2021-04-01	Slovakia	Europe	51	6791.46	7186	0.996455	203084900
ERR5731493	PRJEB43444	AMPLICON	SAMEA8580020	ERX5446094	UVZ_PL11_D3_8400	NextSeq 500	PAIRED	PCR	VIRAL RNA	Severe acute respiratory syndrome coronavirus 2	Homo sapiens	ILLUMINA	2021-04-01	Slovakia	Europe	48	6476.01	6866	0.995753	193652126
ERR5731494	PRJEB43444	AMPLICON	SAMEA8580021	ERX5446095	UVZ_PL11_E3_8401	NextSeq 500	PAIRED	PCR	VIRAL RNA	Severe acute respiratory syndrome coronavirus 2	Homo sapiens	ILLUMINA	2021-04-01	Slovakia	Europe	51	6191.87	6631	0.995719	185155498
ERR5731495	PRJEB43444	AMPLICON	SAMEA8580022	ERX5446096	UVZ_PL11_F3_8402	NextSeq 500	PAIRED	PCR	VIRAL RNA	Severe acute respiratory syndrome coronavirus 2	Homo sapiens	ILLUMINA	2021-04-01	Slovakia	Europe	44	4305.6	3676	0.985252	128750383
ERR5731496	PRJEB43444	AMPLICON	SAMEA8580023	ERX5446097	UVZ_PL11_G3_8404	NextSeq 500	PAIRED	PCR	VIRAL RNA	Severe acute respiratory syndrome coronavirus 2	Homo sapiens	ILLUMINA	2021-04-06	Slovakia	Europe	76	2876.98	2169	0.913487	86030401
ERR5731497	PRJEB43444	AMPLICON	SAMEA8580024	ERX5446098	UVZ_PL11_H3_8405	NextSeq 500	PAIRED	PCR	VIRAL RNA	Severe acute respiratory syndrome coronavirus 2	Homo sapiens	ILLUMINA	2021-04-06	Slovakia	Europe	45	5611.53	6041	0.995719	167801690
ERR5731499	PRJEB43444	AMPLICON	SAMEA8580026	ERX5446100	UVZ_PL11_B4_8407	NextSeq 500	PAIRED	PCR	VIRAL RNA	Severe acute respiratory syndrome coronavirus 2	Homo sapiens	ILLUMINA	2021-04-06	Slovakia	Europe	53	4077.33	3911	0.986356	121924508
ERR5731501	PRJEB43444	AMPLICON	SAMEA8580028	ERX5446102	UVZ_PL11_D4_8409	NextSeq 500	PAIRED	PCR	VIRAL RNA	Severe acute respiratory syndrome coronavirus 2	Homo sapiens	ILLUMINA	2021-04-06	Slovakia	Europe	55	6255.3	6805	0.995719	187052157
ERR5731503	PRJEB43444	AMPLICON	SAMEA8580030	ERX5446104	UVZ_PL11_F4_8411	NextSeq 500	PAIRED	PCR	VIRAL RNA	Severe acute respiratory syndrome coronavirus 2	Homo sapiens	ILLUMINA	2021-04-06	Slovakia	Europe	44	4318.14	4331	0.979266	129125467
ERR5731504	PRJEB43444	AMPLICON	SAMEA8580031	ERX5446105	UVZ_PL11_G4_8412	NextSeq 500	PAIRED	PCR	VIRAL RNA	Severe acute respiratory syndrome coronavirus 2	Homo sapiens	ILLUMINA	2021-04-06	Slovakia	Europe	42	4984.62	4857	0.986088	149055039
ERR5731505	PRJEB43444	AMPLICON	SAMEA8580032	ERX5446106	UVZ_PL11_H4_8413	NextSeq 500	PAIRED	PCR	VIRAL RNA	Severe acute respiratory syndrome coronavirus 2	Homo sapiens	ILLUMINA	2021-04-06	Slovakia	Europe	42	5431.37	5716	0.985988	162414189
ERR5731506	PRJEB43444	AMPLICON	SAMEA8580033	ERX5446107	UVZ_PL11_A5_8414	NextSeq 500	PAIRED	PCR	VIRAL RNA	Severe acute respiratory syndrome coronavirus 2	Homo sapiens	ILLUMINA	2021-04-06	Slovakia	Europe	49	5024.86	5234	0.991506	150258467
ERR5731507	PRJEB43444	AMPLICON	SAMEA8580034	ERX5446108	UVZ_PL11_B5_8415	NextSeq 500	PAIRED	PCR	VIRAL RNA	Severe acute respiratory syndrome coronavirus 2	Homo sapiens	ILLUMINA	2021-04-06	Slovakia	Europe	51	3455.4	3208	0.983079	103326900
ERR5731508	PRJEB43444	AMPLICON	SAMEA8580035	ERX5446109	UVZ_PL11_C5_8416	NextSeq 500	PAIRED	PCR	VIRAL RNA	Severe acute respiratory syndrome coronavirus 2	Homo sapiens	ILLUMINA	2021-04-06	Slovakia	Europe	52	3918.5	3083	0.972946	117175013
ERR5731509	PRJEB43444	AMPLICON	SAMEA8580036	ERX5446110	UVZ_PL11_D5_8417	NextSeq 500	PAIRED	PCR	VIRAL RNA	Severe acute respiratory syndrome coronavirus 2	Homo sapiens	ILLUMINA	2021-04-06	Slovakia	Europe	46	6250.76	6678	0.995753	186916518
ERR5731510	PRJEB43444	AMPLICON	SAMEA8580037	ERX5446111	UVZ_PL11_E5_8418	NextSeq 500	PAIRED	PCR	VIRAL RNA	Severe acute respiratory syndrome coronavirus 2	Homo sapiens	ILLUMINA	2021-04-07	Slovakia	Europe	43	4584.53	4680	0.980571	137091292
ERR5731511	PRJEB43444	AMPLICON	SAMEA8580038	ERX5446112	UVZ_PL11_F5_8419	NextSeq 500	PAIRED	PCR	VIRAL RNA	Severe acute respiratory syndrome coronavirus 2	Homo sapiens	ILLUMINA	2021-04-07	Slovakia	Europe	45	6082.28	6402	0.997157	181878441
ERR5731512	PRJEB43444	AMPLICON	SAMEA8580039	ERX5446113	UVZ_PL11_G5_8420	NextSeq 500	PAIRED	PCR	VIRAL RNA	Severe acute respiratory syndrome coronavirus 2	Homo sapiens	ILLUMINA	2021-04-07	Slovakia	Europe	49	3620.6	3583	0.978798	108266653
ERR5731513	PRJEB43444	AMPLICON	SAMEA8580040	ERX5446114	UVZ_PL11_H5_8421	NextSeq 500	PAIRED	PCR	VIRAL RNA	Severe acute respiratory syndrome coronavirus 2	Homo sapiens	ILLUMINA	2021-04-07	Slovakia	Europe	48	5348.76	5524	0.995719	159943910
ERR5731514	PRJEB43444	AMPLICON	SAMEA8580041	ERX5446115	UVZ_PL11_A6_8422	NextSeq 500	PAIRED	PCR	VIRAL RNA	Severe acute respiratory syndrome coronavirus 2	Homo sapiens	ILLUMINA	2021-04-07	Slovakia	Europe	51	6701.09	7117	0.995753	200382772
ERR5731515	PRJEB43444	AMPLICON	SAMEA8580042	ERX5446116	UVZ_PL11_B6_8423	NextSeq 500	PAIRED	PCR	VIRAL RNA	Severe acute respiratory syndrome coronavirus 2	Homo sapiens	ILLUMINA	2021-04-07	Slovakia	Europe	43	4965.94	5166	0.995151	148496620
ERR5731516	PRJEB43444	AMPLICON	SAMEA8580043	ERX5446117	UVZ_PL11_C6_8424	NextSeq 500	PAIRED	PCR	VIRAL RNA	Severe acute respiratory syndrome coronavirus 2	Homo sapiens	ILLUMINA	2021-04-07	Slovakia	Europe	43	6078.52	6399	0.99699	181766092
ERR5731517	PRJEB43444	AMPLICON	SAMEA8580044	ERX5446118	UVZ_PL11_D6_8425	NextSeq 500	PAIRED	PCR	VIRAL RNA	Severe acute respiratory syndrome coronavirus 2	Homo sapiens	ILLUMINA	2021-04-07	Slovakia	Europe	50	5679.68	5896	0.995719	169839375
ERR5731518	PRJEB43444	AMPLICON	SAMEA8580045	ERX5446119	UVZ_PL11_E6_8426	NextSeq 500	PAIRED	PCR	VIRAL RNA	Severe acute respiratory syndrome coronavirus 2	Homo sapiens	ILLUMINA	2021-04-07	Slovakia	Europe	40	6247.49	6852	0.997392	186818770
ERR5731519	PRJEB43444	AMPLICON	SAMEA8580046	ERX5446120	UVZ_PL11_F6_8427	NextSeq 500	PAIRED	PCR	VIRAL RNA	Severe acute respiratory syndrome coronavirus 2	Homo sapiens	ILLUMINA	2021-04-07	Slovakia	Europe	46	5905.78	6369	0.995719	176600667
ERR5731520	PRJEB43444	AMPLICON	SAMEA8580047	ERX5446121	UVZ_PL11_G6_8428	NextSeq 500	PAIRED	PCR	VIRAL RNA	Severe acute respiratory syndrome coronavirus 2	Homo sapiens	ILLUMINA	2021-04-07	Slovakia	Europe	43	6473.59	6965	0.995753	193579624
ERR5731521	PRJEB43444	AMPLICON	SAMEA8580048	ERX5446122	UVZ_PL11_H6_8429	NextSeq 500	PAIRED	PCR	VIRAL RNA	Severe acute respiratory syndrome coronavirus 2	Homo sapiens	ILLUMINA	2021-04-07	Slovakia	Europe	48	4092.9	3638	0.987158	122389889
ERR5731522	PRJEB43444	AMPLICON	SAMEA8580049	ERX5446123	UVZ_PL11_A7_8430	NextSeq 500	PAIRED	PCR	VIRAL RNA	Severe acute respiratory syndrome coronavirus 2	Homo sapiens	ILLUMINA	2021-04-07	Slovakia	Europe	44	5751.7	6239	0.995619	171992996
ERR5731523	PRJEB43444	AMPLICON	SAMEA8580050	ERX5446124	UVZ_PL11_B7_8431	NextSeq 500	PAIRED	PCR	VIRAL RNA	Severe acute respiratory syndrome coronavirus 2	Homo sapiens	ILLUMINA	2021-04-07	Slovakia	Europe	40	6467.17	6886	0.995753	193387639
ERR5731524	PRJEB43444	AMPLICON	SAMEA8580051	ERX5446125	UVZ_PL11_C7_8432	NextSeq 500	PAIRED	PCR	VIRAL RNA	Severe acute respiratory syndrome coronavirus 2	Homo sapiens	ILLUMINA	2021-04-07	Slovakia	Europe	40	5835.3	6263	0.995719	174493029
ERR5731525	PRJEB43444	AMPLICON	SAMEA8580052	ERX5446126	UVZ_PL11_D7_8433	NextSeq 500	PAIRED	PCR	VIRAL RNA	Severe acute respiratory syndrome coronavirus 2	Homo sapiens	ILLUMINA	2021-04-07	Slovakia	Europe	41	6379.09	6824	0.997392	190753842
ERR5731526	PRJEB43444	AMPLICON	SAMEA8580053	ERX5446127	UVZ_PL11_E7_8434	NextSeq 500	PAIRED	PCR	VIRAL RNA	Severe acute respiratory syndrome coronavirus 2	Homo sapiens	ILLUMINA	2021-04-07	Slovakia	Europe	42	5411.72	6087	0.995719	161826540
ERR5731527	PRJEB43444	AMPLICON	SAMEA8580054	ERX5446128	UVZ_PL11_F7_8435	NextSeq 500	PAIRED	PCR	VIRAL RNA	Severe acute respiratory syndrome coronavirus 2	Homo sapiens	ILLUMINA	2021-04-07	Slovakia	Europe	45	5800.73	6103	0.995719	173459182
ERR5731528	PRJEB43444	AMPLICON	SAMEA8580055	ERX5446129	UVZ_PL11_G7_8436	NextSeq 500	PAIRED	PCR	VIRAL RNA	Severe acute respiratory syndrome coronavirus 2	Homo sapiens	ILLUMINA	2021-04-07	Slovakia	Europe	47	6559.06	7095	0.997157	196135534
ERR5731529	PRJEB43444	AMPLICON	SAMEA8580056	ERX5446130	UVZ_PL11_H7_8437	NextSeq 500	PAIRED	PCR	VIRAL RNA	Severe acute respiratory syndrome coronavirus 2	Homo sapiens	ILLUMINA	2021-04-07	Slovakia	Europe	41	4734.31	4547	0.988429	141570021
ERR5731530	PRJEB43444	AMPLICON	SAMEA8580057	ERX5446131	UVZ_PL11_A8_8438	NextSeq 500	PAIRED	PCR	VIRAL RNA	Severe acute respiratory syndrome coronavirus 2	Homo sapiens	ILLUMINA	2021-04-07	Slovakia	Europe	47	5406.01	6108	0.995753	161656038
ERR5731531	PRJEB43444	AMPLICON	SAMEA8580058	ERX5446132	UVZ_PL11_F8_8443	NextSeq 500	PAIRED	PCR	VIRAL RNA	Severe acute respiratory syndrome coronavirus 2	Homo sapiens	ILLUMINA	2021-04-06	Slovakia	Europe	44	5706.29	6093	0.995719	170635206
ERR5731535	PRJEB43444	AMPLICON	SAMEA8580062	ERX5446136	UVZ_PL11_B9_8447	NextSeq 500	PAIRED	PCR	VIRAL RNA	Severe acute respiratory syndrome coronavirus 2	Homo sapiens	ILLUMINA	2021-04-03	Slovakia	Europe	63	2800.88	2114	0.901348	83754756
ERR5731537	PRJEB43444	AMPLICON	SAMEA8580064	ERX5446138	UVZ_PL11_D9_8449	NextSeq 500	PAIRED	PCR	VIRAL RNA	Severe acute respiratory syndrome coronavirus 2	Homo sapiens	ILLUMINA	2021-04-03	Slovakia	Europe	38	5707.61	6135	0.995954	170674799
ERR5731540	PRJEB43444	AMPLICON	SAMEA8580067	ERX5446141	UVZ_PL11_G9_8452	NextSeq 500	PAIRED	PCR	VIRAL RNA	Severe acute respiratory syndrome coronavirus 2	Homo sapiens	ILLUMINA	2021-04-04	Slovakia	Europe	72	3733.67	3489	0.915895	111647993
ERR5731541	PRJEB43444	AMPLICON	SAMEA8580068	ERX5446142	UVZ_PL11_H9_8453	NextSeq 500	PAIRED	PCR	VIRAL RNA	Severe acute respiratory syndrome coronavirus 2	Homo sapiens	ILLUMINA	2021-04-06	Slovakia	Europe	48	4119.94	3877	0.963281	123198524
ERR5731543	PRJEB43444	AMPLICON	SAMEA8580070	ERX5446144	UVZ_PL11_B10_8455	NextSeq 500	PAIRED	PCR	VIRAL RNA	Severe acute respiratory syndrome coronavirus 2	Homo sapiens	ILLUMINA	2021-04-04	Slovakia	Europe	42	6306.43	6825	0.995753	188581163
ERR5731544	PRJEB43444	AMPLICON	SAMEA8580071	ERX5446145	UVZ_PL11_C10_8456	NextSeq 500	PAIRED	PCR	VIRAL RNA	Severe acute respiratory syndrome coronavirus 2	Homo sapiens	ILLUMINA	2021-04-04	Slovakia	Europe	43	5833.24	6131	0.995753	174431373
ERR5731545	PRJEB43444	AMPLICON	SAMEA8580072	ERX5446146	UVZ_PL11_D10_8457	NextSeq 500	PAIRED	PCR	VIRAL RNA	Severe acute respiratory syndrome coronavirus 2	Homo sapiens	ILLUMINA	2021-04-04	Slovakia	Europe	42	5615.75	5981	0.995753	167927674
ERR5731546	PRJEB43444	AMPLICON	SAMEA8580073	ERX5446147	UVZ_PL11_E10_8458	NextSeq 500	PAIRED	PCR	VIRAL RNA	Severe acute respiratory syndrome coronavirus 2	Homo sapiens	ILLUMINA	2021-04-04	Slovakia	Europe	42	6305.8	6861	0.995753	188562475
ERR5731548	PRJEB43444	AMPLICON	SAMEA8580075	ERX5446149	UVZ_PL11_G10_8460	NextSeq 500	PAIRED	PCR	VIRAL RNA	Severe acute respiratory syndrome coronavirus 2	Homo sapiens	ILLUMINA	2021-04-04	Slovakia	Europe	47	5174.18	5752	0.994683	154723647
ERR5731550	PRJEB43444	AMPLICON	SAMEA8580077	ERX5446151	UVZ_PL11_A11_8462	NextSeq 500	PAIRED	PCR	VIRAL RNA	Severe acute respiratory syndrome coronavirus 2	Homo sapiens	ILLUMINA	2021-03-31	Slovakia	Europe	81	4017.41	4152	0.925927	120132736
ERR5731551	PRJEB43444	AMPLICON	SAMEA8580078	ERX5446152	UVZ_PL11_C11_8464	NextSeq 500	PAIRED	PCR	VIRAL RNA	Severe acute respiratory syndrome coronavirus 2	Homo sapiens	ILLUMINA	2021-03-31	Slovakia	Europe	59	2966.66	2464	0.927365	88711929
ERR5731552	PRJEB43444	AMPLICON	SAMEA8580079	ERX5446153	UVZ_PL11_D11_8467	NextSeq 500	PAIRED	PCR	VIRAL RNA	Severe acute respiratory syndrome coronavirus 2	Homo sapiens	ILLUMINA	2021-03-25	Slovakia	Europe	47	3755.41	3528	0.988429	112298030
ERR5731554	PRJEB43444	AMPLICON	SAMEA8580081	ERX5446155	UVZ_PL11_C12_8474	NextSeq 500	PAIRED	PCR	VIRAL RNA	Severe acute respiratory syndrome coronavirus 2	Homo sapiens	ILLUMINA	2021-03-29	Slovakia	Europe	66	3598.35	3060	0.939672	107601466
ERR5731555	PRJEB43444	AMPLICON	SAMEA8580082	ERX5446156	UVZ_PL11_E12_8476	NextSeq 500	PAIRED	PCR	VIRAL RNA	Severe acute respiratory syndrome coronavirus 2	Homo sapiens	ILLUMINA	2021-03-30	Slovakia	Europe	46	6154.54	6712	0.996756	184039278
ERR5731556	PRJEB43444	AMPLICON	SAMEA8580083	ERX5446157	UVZ_PL11_F12_8477	NextSeq 500	PAIRED	PCR	VIRAL RNA	Severe acute respiratory syndrome coronavirus 2	Homo sapiens	ILLUMINA	2021-03-29	Slovakia	Europe	45	5924.44	6390	0.995753	177158478
ERR5731557	PRJEB43444	AMPLICON	SAMEA8580084	ERX5446158	UVZ_PL11_H12_8479	NextSeq 500	PAIRED	PCR	VIRAL RNA	Severe acute respiratory syndrome coronavirus 2	Homo sapiens	ILLUMINA	2021-03-29	Slovakia	Europe	48	4059.47	3730	0.982343	121390479
ERR5731559	PRJEB43444	AMPLICON	SAMEA8580086	ERX5446160	UVZ_PL12_B1_8328	NextSeq 500	PAIRED	PCR	VIRAL RNA	Severe acute respiratory syndrome coronavirus 2	Homo sapiens	ILLUMINA	2021-04-07	Slovakia	Europe	47	6719.62	7204	0.997124	200936885
ERR5731560	PRJEB43444	AMPLICON	SAMEA8580087	ERX5446161	UVZ_PL12_C1_8327	NextSeq 500	PAIRED	PCR	VIRAL RNA	Severe acute respiratory syndrome coronavirus 2	Homo sapiens	ILLUMINA	2021-04-07	Slovakia	Europe	41	6495.46	6929	0.996823	194233778
ERR5731561	PRJEB43444	AMPLICON	SAMEA8580088	ERX5446162	UVZ_PL12_D1_8326	NextSeq 500	PAIRED	PCR	VIRAL RNA	Severe acute respiratory syndrome coronavirus 2	Homo sapiens	ILLUMINA	2021-04-07	Slovakia	Europe	52	4582.69	5024	0.980571	137036292
ERR5731562	PRJEB43444	AMPLICON	SAMEA8580089	ERX5446163	UVZ_PL12_E1_8325	NextSeq 500	PAIRED	PCR	VIRAL RNA	Severe acute respiratory syndrome coronavirus 2	Homo sapiens	ILLUMINA	2021-04-07	Slovakia	Europe	53	4309.28	4405	0.989834	128860302
ERR5731563	PRJEB43444	AMPLICON	SAMEA8580090	ERX5446164	UVZ_PL12_F1_8324	NextSeq 500	PAIRED	PCR	VIRAL RNA	Severe acute respiratory syndrome coronavirus 2	Homo sapiens	ILLUMINA	2021-04-07	Slovakia	Europe	44	6387.37	6973	0.995753	191001377
ERR5731565	PRJEB43444	AMPLICON	SAMEA8580092	ERX5446166	UVZ_PL12_H1_8322	NextSeq 500	PAIRED	PCR	VIRAL RNA	Severe acute respiratory syndrome coronavirus 2	Homo sapiens	ILLUMINA	2021-04-07	Slovakia	Europe	42	5597.16	5892	0.995753	167371948
ERR5731566	PRJEB43444	AMPLICON	SAMEA8580093	ERX5446167	UVZ_PL12_A2_8321	NextSeq 500	PAIRED	PCR	VIRAL RNA	Severe acute respiratory syndrome coronavirus 2	Homo sapiens	ILLUMINA	2021-04-07	Slovakia	Europe	44	6030.3	6295	0.995753	180324113
ERR5731569	PRJEB43444	AMPLICON	SAMEA8580096	ERX5446170	UVZ_PL12_D2_8318	NextSeq 500	PAIRED	PCR	VIRAL RNA	Severe acute respiratory syndrome coronavirus 2	Homo sapiens	ILLUMINA	2021-04-07	Slovakia	Europe	62	3657.33	3070	0.93208	109365233
ERR5731570	PRJEB43444	AMPLICON	SAMEA8580097	ERX5446171	UVZ_PL12_E2_8317	NextSeq 500	PAIRED	PCR	VIRAL RNA	Severe acute respiratory syndrome coronavirus 2	Homo sapiens	ILLUMINA	2021-04-07	Slovakia	Europe	46	5353.87	5910	0.995753	160096719
ERR5731571	PRJEB43444	AMPLICON	SAMEA8580098	ERX5446172	UVZ_PL12_F2_8316	NextSeq 500	PAIRED	PCR	VIRAL RNA	Severe acute respiratory syndrome coronavirus 2	Homo sapiens	ILLUMINA	2021-04-07	Slovakia	Europe	47	5812.18	6593	0.995753	173801589
ERR5731572	PRJEB43444	AMPLICON	SAMEA8580099	ERX5446173	UVZ_PL12_G2_8315	NextSeq 500	PAIRED	PCR	VIRAL RNA	Severe acute respiratory syndrome coronavirus 2	Homo sapiens	ILLUMINA	2021-04-07	Slovakia	Europe	43	6469.85	6848	0.996823	193467861
ERR5731573	PRJEB43444	AMPLICON	SAMEA8580100	ERX5446174	UVZ_PL12_H2_8314	NextSeq 500	PAIRED	PCR	VIRAL RNA	Severe acute respiratory syndrome coronavirus 2	Homo sapiens	ILLUMINA	2021-04-07	Slovakia	Europe	42	6875.79	7247	0.995753	205606607
ERR5731574	PRJEB43444	AMPLICON	SAMEA8580101	ERX5446175	UVZ_PL12_A3_8313	NextSeq 500	PAIRED	PCR	VIRAL RNA	Severe acute respiratory syndrome coronavirus 2	Homo sapiens	ILLUMINA	2021-04-07	Slovakia	Europe	46	6613.15	7003	0.997157	197752931
ERR5731575	PRJEB43444	AMPLICON	SAMEA8580102	ERX5446176	UVZ_PL12_B3_8312	NextSeq 500	PAIRED	PCR	VIRAL RNA	Severe acute respiratory syndrome coronavirus 2	Homo sapiens	ILLUMINA	2021-04-07	Slovakia	Europe	45	6747.55	7219	0.995753	201772121
ERR5731576	PRJEB43444	AMPLICON	SAMEA8580103	ERX5446177	UVZ_PL12_C3_8311	NextSeq 500	PAIRED	PCR	VIRAL RNA	Severe acute respiratory syndrome coronavirus 2	Homo sapiens	ILLUMINA	2021-04-07	Slovakia	Europe	57	3184.7	3009	0.981942	95232189
ERR5731577	PRJEB43444	AMPLICON	SAMEA8580104	ERX5446178	UVZ_PL12_D3_8310	NextSeq 500	PAIRED	PCR	VIRAL RNA	Severe acute respiratory syndrome coronavirus 2	Homo sapiens	ILLUMINA	2021-04-07	Slovakia	Europe	48	4983.92	5167	0.992375	149034189
ERR5731578	PRJEB43444	AMPLICON	SAMEA8580105	ERX5446179	UVZ_PL12_E3_8309	NextSeq 500	PAIRED	PCR	VIRAL RNA	Severe acute respiratory syndrome coronavirus 2	Homo sapiens	ILLUMINA	2021-04-07	Slovakia	Europe	44	6439.91	7077	0.995753	192572626
ERR5731579	PRJEB43444	AMPLICON	SAMEA8580106	ERX5446180	UVZ_PL12_F3_8308	NextSeq 500	PAIRED	PCR	VIRAL RNA	Severe acute respiratory syndrome coronavirus 2	Homo sapiens	ILLUMINA	2021-04-07	Slovakia	Europe	47	6119.6	6702	0.995753	182994434
ERR5731580	PRJEB43444	AMPLICON	SAMEA8580107	ERX5446181	UVZ_PL12_G3_8307	NextSeq 500	PAIRED	PCR	VIRAL RNA	Severe acute respiratory syndrome coronavirus 2	Homo sapiens	ILLUMINA	2021-04-07	Slovakia	Europe	45	6329.47	6834	0.995753	189270267
ERR5731581	PRJEB43444	AMPLICON	SAMEA8580108	ERX5446182	UVZ_PL12_H3_8306	NextSeq 500	PAIRED	PCR	VIRAL RNA	Severe acute respiratory syndrome coronavirus 2	Homo sapiens	ILLUMINA	2021-04-07	Slovakia	Europe	48	4604.65	5036	0.994148	137692942
ERR5731582	PRJEB43444	AMPLICON	SAMEA8580109	ERX5446183	UVZ_PL12_A4_8305	NextSeq 500	PAIRED	PCR	VIRAL RNA	Severe acute respiratory syndrome coronavirus 2	Homo sapiens	ILLUMINA	2021-04-07	Slovakia	Europe	47	5513.56	6212	0.995753	164872060
ERR5731583	PRJEB43444	AMPLICON	SAMEA8580110	ERX5446184	UVZ_PL12_B4_8304	NextSeq 500	PAIRED	PCR	VIRAL RNA	Severe acute respiratory syndrome coronavirus 2	Homo sapiens	ILLUMINA	2021-04-07	Slovakia	Europe	45	6213.73	6794	0.995753	185809220
ERR5731584	PRJEB43444	AMPLICON	SAMEA8580111	ERX5446185	UVZ_PL12_C4_8303	NextSeq 500	PAIRED	PCR	VIRAL RNA	Severe acute respiratory syndrome coronavirus 2	Homo sapiens	ILLUMINA	2021-04-07	Slovakia	Europe	42	7008.98	7467	0.995753	209589661
ERR5731585	PRJEB43444	AMPLICON	SAMEA8580112	ERX5446186	UVZ_PL12_D4_8302	NextSeq 500	PAIRED	PCR	VIRAL RNA	Severe acute respiratory syndrome coronavirus 2	Homo sapiens	ILLUMINA	2021-04-07	Slovakia	Europe	48	6736.76	7285	0.996689	201449280
ERR5731586	PRJEB43444	AMPLICON	SAMEA8580113	ERX5446187	UVZ_PL12_E4_8301	NextSeq 500	PAIRED	PCR	VIRAL RNA	Severe acute respiratory syndrome coronavirus 2	Homo sapiens	ILLUMINA	2021-04-07	Slovakia	Europe	45	5713.34	6138	0.995753	170846127
ERR5731587	PRJEB43444	AMPLICON	SAMEA8580114	ERX5446188	UVZ_PL12_F4_8300	NextSeq 500	PAIRED	PCR	VIRAL RNA	Severe acute respiratory syndrome coronavirus 2	Homo sapiens	ILLUMINA	2021-04-07	Slovakia	Europe	47	6209.5	6704	0.99689	185682825
ERR5731588	PRJEB43444	AMPLICON	SAMEA8580115	ERX5446189	UVZ_PL12_G4_8299	NextSeq 500	PAIRED	PCR	VIRAL RNA	Severe acute respiratory syndrome coronavirus 2	Homo sapiens	ILLUMINA	2021-04-07	Slovakia	Europe	45	6774.42	7289	0.995753	202575518
ERR5731589	PRJEB43444	AMPLICON	SAMEA8580116	ERX5446190	UVZ_PL12_H4_8298	NextSeq 500	PAIRED	PCR	VIRAL RNA	Severe acute respiratory syndrome coronavirus 2	Homo sapiens	ILLUMINA	2021-04-07	Slovakia	Europe	46	6139.75	6682	0.995753	183597062
ERR5731590	PRJEB43444	AMPLICON	SAMEA8580117	ERX5446191	UVZ_PL12_A5_8297	NextSeq 500	PAIRED	PCR	VIRAL RNA	Severe acute respiratory syndrome coronavirus 2	Homo sapiens	ILLUMINA	2021-04-07	Slovakia	Europe	45	6723.95	7182	0.995719	201066287
ERR5731592	PRJEB43444	AMPLICON	SAMEA8580119	ERX5446193	UVZ_PL12_C5_8295	NextSeq 500	PAIRED	PCR	VIRAL RNA	Severe acute respiratory syndrome coronavirus 2	Homo sapiens	ILLUMINA	2021-04-07	Slovakia	Europe	42	6290.48	6871	0.995753	188104245
ERR5731593	PRJEB43444	AMPLICON	SAMEA8580120	ERX5446194	UVZ_PL12_D5_8294	NextSeq 500	PAIRED	PCR	VIRAL RNA	Severe acute respiratory syndrome coronavirus 2	Homo sapiens	ILLUMINA	2021-04-07	Slovakia	Europe	51	3682.51	3335	0.964285	110118078
ERR5731594	PRJEB43444	AMPLICON	SAMEA8580121	ERX5446195	UVZ_PL12_E5_8293	NextSeq 500	PAIRED	PCR	VIRAL RNA	Severe acute respiratory syndrome coronavirus 2	Homo sapiens	ILLUMINA	2021-04-07	Slovakia	Europe	45	7318.39	7679	0.995753	218841695
ERR5731595	PRJEB43444	AMPLICON	SAMEA8580122	ERX5446196	UVZ_PL12_F5_8292	NextSeq 500	PAIRED	PCR	VIRAL RNA	Severe acute respiratory syndrome coronavirus 2	Homo sapiens	ILLUMINA	2021-04-07	Slovakia	Europe	54	3729.43	3532	0.964485	111521134
ERR5731596	PRJEB43444	AMPLICON	SAMEA8580123	ERX5446197	UVZ_PL12_G5_8291	NextSeq 500	PAIRED	PCR	VIRAL RNA	Severe acute respiratory syndrome coronavirus 2	Homo sapiens	ILLUMINA	2021-04-07	Slovakia	Europe	47	5491.42	6196	0.995753	164210056
ERR5731597	PRJEB43444	AMPLICON	SAMEA8580124	ERX5446198	UVZ_PL12_H5_8290	NextSeq 500	PAIRED	PCR	VIRAL RNA	Severe acute respiratory syndrome coronavirus 2	Homo sapiens	ILLUMINA	2021-04-07	Slovakia	Europe	42	6037.31	6756	0.995753	180533645
ERR5731598	PRJEB43444	AMPLICON	SAMEA8580125	ERX5446199	UVZ_PL12_A6_8289	NextSeq 500	PAIRED	PCR	VIRAL RNA	Severe acute respiratory syndrome coronavirus 2	Homo sapiens	ILLUMINA	2021-04-07	Slovakia	Europe	45	6758.92	7245	0.995753	202112086
ERR5731599	PRJEB43444	AMPLICON	SAMEA8580126	ERX5446200	UVZ_PL12_B6_8288	NextSeq 500	PAIRED	PCR	VIRAL RNA	Severe acute respiratory syndrome coronavirus 2	Homo sapiens	ILLUMINA	2021-04-07	Slovakia	Europe	44	6866.88	7298	0.996087	205340214
ERR5731600	PRJEB43444	AMPLICON	SAMEA8580127	ERX5446201	UVZ_PL12_C6_8287	NextSeq 500	PAIRED	PCR	VIRAL RNA	Severe acute respiratory syndrome coronavirus 2	Homo sapiens	ILLUMINA	2021-04-07	Slovakia	Europe	42	6860.28	7381	0.995753	205142911
ERR5731601	PRJEB43444	AMPLICON	SAMEA8580128	ERX5446202	UVZ_PL12_D6_8286	NextSeq 500	PAIRED	PCR	VIRAL RNA	Severe acute respiratory syndrome coronavirus 2	Homo sapiens	ILLUMINA	2021-04-07	Slovakia	Europe	40	6908.87	7343	0.997893	206595843
ERR5731602	PRJEB43444	AMPLICON	SAMEA8580129	ERX5446203	UVZ_PL12_E6_8285	NextSeq 500	PAIRED	PCR	VIRAL RNA	Severe acute respiratory syndrome coronavirus 2	Homo sapiens	ILLUMINA	2021-04-07	Slovakia	Europe	41	7002.58	7452	0.99699	209398212
ERR5731603	PRJEB43444	AMPLICON	SAMEA8580130	ERX5446204	UVZ_PL12_F6_8284	NextSeq 500	PAIRED	PCR	VIRAL RNA	Severe acute respiratory syndrome coronavirus 2	Homo sapiens	ILLUMINA	2021-04-07	Slovakia	Europe	40	6844.95	7331	0.995753	204684579
ERR5731604	PRJEB43444	AMPLICON	SAMEA8580131	ERX5446205	UVZ_PL12_G6_8283	NextSeq 500	PAIRED	PCR	VIRAL RNA	Severe acute respiratory syndrome coronavirus 2	Homo sapiens	ILLUMINA	2021-04-07	Slovakia	Europe	45	5731.37	6591	0.995753	171385152
ERR5731605	PRJEB43444	AMPLICON	SAMEA8580132	ERX5446206	UVZ_PL12_H6_8282	NextSeq 500	PAIRED	PCR	VIRAL RNA	Severe acute respiratory syndrome coronavirus 2	Homo sapiens	ILLUMINA	2021-04-07	Slovakia	Europe	68	3155.91	2331	0.92275	94371261
ERR5731606	PRJEB43444	AMPLICON	SAMEA8580133	ERX5446207	UVZ_PL12_A7_8281	NextSeq 500	PAIRED	PCR	VIRAL RNA	Severe acute respiratory syndrome coronavirus 2	Homo sapiens	ILLUMINA	2021-04-07	Slovakia	Europe	69	3199.24	2639	0.919975	95666757
ERR5731607	PRJEB43444	AMPLICON	SAMEA8580134	ERX5446208	UVZ_PL12_B7_8280	NextSeq 500	PAIRED	PCR	VIRAL RNA	Severe acute respiratory syndrome coronavirus 2	Homo sapiens	ILLUMINA	2021-04-07	Slovakia	Europe	68	2831.22	1996	0.905862	84661973
ERR5731608	PRJEB43444	AMPLICON	SAMEA8580135	ERX5446209	UVZ_PL12_C7_8330	NextSeq 500	PAIRED	PCR	VIRAL RNA	Severe acute respiratory syndrome coronavirus 2	Homo sapiens	ILLUMINA	2021-04-07	Slovakia	Europe	58	3522.14	3069	0.934856	105322522
ERR5731609	PRJEB43444	AMPLICON	SAMEA8580136	ERX5446210	UVZ_PL12_D7_8331	NextSeq 500	PAIRED	PCR	VIRAL RNA	Severe acute respiratory syndrome coronavirus 2	Homo sapiens	ILLUMINA	2021-04-07	Slovakia	Europe	42	6911.83	7335	0.99699	206684400
ERR5731610	PRJEB43444	AMPLICON	SAMEA8580137	ERX5446211	UVZ_PL12_E7_8332	NextSeq 500	PAIRED	PCR	VIRAL RNA	Severe acute respiratory syndrome coronavirus 2	Homo sapiens	ILLUMINA	2021-04-07	Slovakia	Europe	49	2885.54	2301	0.945524	86286405
ERR5731611	PRJEB43444	AMPLICON	SAMEA8580138	ERX5446212	UVZ_PL12_F7_8333	NextSeq 500	PAIRED	PCR	VIRAL RNA	Severe acute respiratory syndrome coronavirus 2	Homo sapiens	ILLUMINA	2021-04-07	Slovakia	Europe	41	7054.17	7490	0.995753	210940876
ERR5731612	PRJEB43444	AMPLICON	SAMEA8580139	ERX5446213	UVZ_PL12_G7_8334	NextSeq 500	PAIRED	PCR	VIRAL RNA	Severe acute respiratory syndrome coronavirus 2	Homo sapiens	ILLUMINA	2021-04-07	Slovakia	Europe	44	6238.29	6697	0.995753	186543461
ERR5731613	PRJEB43444	AMPLICON	SAMEA8580140	ERX5446214	UVZ_PL12_H7_8335	NextSeq 500	PAIRED	PCR	VIRAL RNA	Severe acute respiratory syndrome coronavirus 2	Homo sapiens	ILLUMINA	2021-04-07	Slovakia	Europe	45	6875.44	7330	0.99689	205596158
ERR5731614	PRJEB43444	AMPLICON	SAMEA8580141	ERX5446215	UVZ_PL12_A8_8336	NextSeq 500	PAIRED	PCR	VIRAL RNA	Severe acute respiratory syndrome coronavirus 2	Homo sapiens	ILLUMINA	2021-04-07	Slovakia	Europe	48	5413.62	6235	0.995753	161883610
ERR5731615	PRJEB43444	AMPLICON	SAMEA8580142	ERX5446216	UVZ_PL12_B8_8337	NextSeq 500	PAIRED	PCR	VIRAL RNA	Severe acute respiratory syndrome coronavirus 2	Homo sapiens	ILLUMINA	2021-04-07	Slovakia	Europe	55	2581.89	2126	0.930141	77206361
ERR5731616	PRJEB43444	AMPLICON	SAMEA8580143	ERX5446217	UVZ_PL12_C8_8338	NextSeq 500	PAIRED	PCR	VIRAL RNA	Severe acute respiratory syndrome coronavirus 2	Homo sapiens	ILLUMINA	2021-04-07	Slovakia	Europe	48	6567.26	7093	0.995753	196380868
ERR5731617	PRJEB43444	AMPLICON	SAMEA8580144	ERX5446218	UVZ_PL12_D8_8339	NextSeq 500	PAIRED	PCR	VIRAL RNA	Severe acute respiratory syndrome coronavirus 2	Homo sapiens	ILLUMINA	2021-04-07	Slovakia	Europe	50	4535.92	4786	0.99485	135637532
ERR5731618	PRJEB43444	AMPLICON	SAMEA8580145	ERX5446219	UVZ_PL12_E8_8340	NextSeq 500	PAIRED	PCR	VIRAL RNA	Severe acute respiratory syndrome coronavirus 2	Homo sapiens	ILLUMINA	2021-04-03	Slovakia	Europe	58	4129.26	3909	0.972879	123477271
ERR5731619	PRJEB43444	AMPLICON	SAMEA8580146	ERX5446220	UVZ_PL12_F8_8341	NextSeq 500	PAIRED	PCR	VIRAL RNA	Severe acute respiratory syndrome coronavirus 2	Homo sapiens	ILLUMINA	2021-04-07	Slovakia	Europe	61	3207.39	2513	0.9483	95910641
ERR5731620	PRJEB43444	AMPLICON	SAMEA8580147	ERX5446221	UVZ_PL12_G8_8342	NextSeq 500	PAIRED	PCR	VIRAL RNA	Severe acute respiratory syndrome coronavirus 2	Homo sapiens	ILLUMINA	2021-04-01	Slovakia	Europe	45	6714.73	7102	0.997024	200790433
ERR5731621	PRJEB43444	AMPLICON	SAMEA8580148	ERX5446222	UVZ_PL12_H8_8343	NextSeq 500	PAIRED	PCR	VIRAL RNA	Severe acute respiratory syndrome coronavirus 2	Homo sapiens	ILLUMINA	2021-04-01	Slovakia	Europe	56	2997.88	2338	0.917767	89645687
ERR5731622	PRJEB43444	AMPLICON	SAMEA8580149	ERX5446223	UVZ_PL12_A9_8344	NextSeq 500	PAIRED	PCR	VIRAL RNA	Severe acute respiratory syndrome coronavirus 2	Homo sapiens	ILLUMINA	2021-04-01	Slovakia	Europe	44	6752.46	7206	0.995753	201918896
ERR5731623	PRJEB43444	AMPLICON	SAMEA8580150	ERX5446224	UVZ_PL12_B9_8345	NextSeq 500	PAIRED	PCR	VIRAL RNA	Severe acute respiratory syndrome coronavirus 2	Homo sapiens	ILLUMINA	2021-04-01	Slovakia	Europe	46	6378.12	7187	0.995753	190724940
ERR5731624	PRJEB43444	AMPLICON	SAMEA8580151	ERX5446225	UVZ_PL12_C9_8346	NextSeq 500	PAIRED	PCR	VIRAL RNA	Severe acute respiratory syndrome coronavirus 2	Homo sapiens	ILLUMINA	2021-04-01	Slovakia	Europe	41	7081.8	7487	0.995753	211767036
ERR5731625	PRJEB43444	AMPLICON	SAMEA8580152	ERX5446226	UVZ_PL12_D9_8347	NextSeq 500	PAIRED	PCR	VIRAL RNA	Severe acute respiratory syndrome coronavirus 2	Homo sapiens	ILLUMINA	2021-04-01	Slovakia	Europe	62	2280.08	1287	0.90623	68181189
ERR5731626	PRJEB43444	AMPLICON	SAMEA8580153	ERX5446227	UVZ_PL12_E9_8348	NextSeq 500	PAIRED	PCR	VIRAL RNA	Severe acute respiratory syndrome coronavirus 2	Homo sapiens	ILLUMINA	2021-04-02	Slovakia	Europe	45	7162.12	7559	0.997191	214169021
ERR5731627	PRJEB43444	AMPLICON	SAMEA8580154	ERX5446228	UVZ_PL12_F9_8349	NextSeq 500	PAIRED	PCR	VIRAL RNA	Severe acute respiratory syndrome coronavirus 2	Homo sapiens	ILLUMINA	2021-04-02	Slovakia	Europe	42	6878.92	7361	0.997157	205700223
ERR5731628	PRJEB43444	AMPLICON	SAMEA8580155	ERX5446229	UVZ_PL12_G9_8350	NextSeq 500	PAIRED	PCR	VIRAL RNA	Severe acute respiratory syndrome coronavirus 2	Homo sapiens	ILLUMINA	2021-04-02	Slovakia	Europe	44	5808.61	6452	0.994415	173694791
ERR5731629	PRJEB43444	AMPLICON	SAMEA8580156	ERX5446230	UVZ_PL12_H9_8351	NextSeq 500	PAIRED	PCR	VIRAL RNA	Severe acute respiratory syndrome coronavirus 2	Homo sapiens	ILLUMINA	2021-04-03	Slovakia	Europe	52	6604.92	7055	0.995753	197506932
ERR5731630	PRJEB43444	AMPLICON	SAMEA8580157	ERX5446231	UVZ_PL12_A10_8352	NextSeq 500	PAIRED	PCR	VIRAL RNA	Severe acute respiratory syndrome coronavirus 2	Homo sapiens	ILLUMINA	2021-04-03	Slovakia	Europe	45	7026.01	7436	0.998094	210098859
ERR5731631	PRJEB43444	AMPLICON	SAMEA8580158	ERX5446232	UVZ_PL12_B10_8353	NextSeq 500	PAIRED	PCR	VIRAL RNA	Severe acute respiratory syndrome coronavirus 2	Homo sapiens	ILLUMINA	2021-04-03	Slovakia	Europe	44	7141.84	7523	0.997191	213562462
ERR5731632	PRJEB43444	AMPLICON	SAMEA8580159	ERX5446233	UVZ_PL12_C10_8354	NextSeq 500	PAIRED	PCR	VIRAL RNA	Severe acute respiratory syndrome coronavirus 2	Homo sapiens	ILLUMINA	2021-04-04	Slovakia	Europe	45	5619.8	6493	0.995753	168048915
ERR5731634	PRJEB43444	AMPLICON	SAMEA8580161	ERX5446235	UVZ_PL12_E10_8356	NextSeq 500	PAIRED	PCR	VIRAL RNA	Severe acute respiratory syndrome coronavirus 2	Homo sapiens	ILLUMINA	2021-04-05	Slovakia	Europe	54	4927.29	5495	0.995686	147340798
ERR5731635	PRJEB43444	AMPLICON	SAMEA8580162	ERX5446236	UVZ_PL12_F10_8357	NextSeq 500	PAIRED	PCR	VIRAL RNA	Severe acute respiratory syndrome coronavirus 2	Homo sapiens	ILLUMINA	2021-04-05	Slovakia	Europe	45	6936	7379	0.995954	207407286
ERR5731636	PRJEB43444	AMPLICON	SAMEA8580163	ERX5446237	UVZ_PL12_G10_8358	NextSeq 500	PAIRED	PCR	VIRAL RNA	Severe acute respiratory syndrome coronavirus 2	Homo sapiens	ILLUMINA	2021-04-05	Slovakia	Europe	44	5747.42	6478	0.995753	171865195
ERR5731637	PRJEB43444	AMPLICON	SAMEA8580164	ERX5446238	UVZ_PL12_H10_8359	NextSeq 500	PAIRED	PCR	VIRAL RNA	Severe acute respiratory syndrome coronavirus 2	Homo sapiens	ILLUMINA	2021-04-05	Slovakia	Europe	44	5555.09	6085	0.99689	166113753
ERR5731638	PRJEB43444	AMPLICON	SAMEA8580165	ERX5446239	UVZ_PL12_A11_8360	NextSeq 500	PAIRED	PCR	VIRAL RNA	Severe acute respiratory syndrome coronavirus 2	Homo sapiens	ILLUMINA	2021-04-06	Slovakia	Europe	52	2803.32	2629	0.981206	83827716
ERR5731639	PRJEB43444	AMPLICON	SAMEA8580166	ERX5446240	UVZ_PL12_B11_8361	NextSeq 500	PAIRED	PCR	VIRAL RNA	Severe acute respiratory syndrome coronavirus 2	Homo sapiens	ILLUMINA	2021-04-06	Slovakia	Europe	67	3228.56	2382	0.925961	96543732
ERR5731640	PRJEB43444	AMPLICON	SAMEA8580167	ERX5446241	UVZ_PL12_C11_8372	NextSeq 500	PAIRED	PCR	VIRAL RNA	Severe acute respiratory syndrome coronavirus 2	Homo sapiens	ILLUMINA	2021-04-06	Slovakia	Europe	76	3313.03	2437	0.929606	99069670
ERR5731641	PRJEB43444	AMPLICON	SAMEA8580168	ERX5446242	UVZ_PL12_D11_8362	NextSeq 500	PAIRED	PCR	VIRAL RNA	Severe acute respiratory syndrome coronavirus 2	Homo sapiens	ILLUMINA	2021-04-06	Slovakia	Europe	60	2919.76	2363	0.944955	87309708
ERR5731642	PRJEB43444	AMPLICON	SAMEA8580169	ERX5446243	UVZ_PL12_E11_8363	NextSeq 500	PAIRED	PCR	VIRAL RNA	Severe acute respiratory syndrome coronavirus 2	Homo sapiens	ILLUMINA	2021-04-06	Slovakia	Europe	43	6396.01	6898	0.996723	191259771
ERR5731643	PRJEB43444	AMPLICON	SAMEA8580170	ERX5446244	UVZ_PL12_F11_8364	NextSeq 500	PAIRED	PCR	VIRAL RNA	Severe acute respiratory syndrome coronavirus 2	Homo sapiens	ILLUMINA	2021-04-06	Slovakia	Europe	68	3005.46	1879	0.926997	89872360
ERR5731644	PRJEB43444	AMPLICON	SAMEA8580171	ERX5446245	UVZ_PL12_G11_8365	NextSeq 500	PAIRED	PCR	VIRAL RNA	Severe acute respiratory syndrome coronavirus 2	Homo sapiens	ILLUMINA	2021-04-06	Slovakia	Europe	50	3778.36	3707	0.98027	112984418
ERR5731645	PRJEB43444	AMPLICON	SAMEA8580172	ERX5446246	UVZ_PL12_H11_8366	NextSeq 500	PAIRED	PCR	VIRAL RNA	Severe acute respiratory syndrome coronavirus 2	Homo sapiens	ILLUMINA	2021-04-06	Slovakia	Europe	66	2766.73	2027	0.915025	82733490
ERR5731646	PRJEB43444	AMPLICON	SAMEA8580173	ERX5446247	UVZ_PL12_A12_8367	NextSeq 500	PAIRED	PCR	VIRAL RNA	Severe acute respiratory syndrome coronavirus 2	Homo sapiens	ILLUMINA	2021-04-06	Slovakia	Europe	48	6858.97	7282	0.997124	205103874
ERR5731647	PRJEB43444	AMPLICON	SAMEA8580174	ERX5446248	UVZ_PL12_B12_8368	NextSeq 500	PAIRED	PCR	VIRAL RNA	Severe acute respiratory syndrome coronavirus 2	Homo sapiens	ILLUMINA	2021-04-06	Slovakia	Europe	49	3733.23	3662	0.980972	111634663
ERR5731648	PRJEB43444	AMPLICON	SAMEA8580175	ERX5446249	UVZ_PL12_C12_8369	NextSeq 500	PAIRED	PCR	VIRAL RNA	Severe acute respiratory syndrome coronavirus 2	Homo sapiens	ILLUMINA	2021-04-06	Slovakia	Europe	43	6776.59	7273	0.995753	202640371
ERR5731649	PRJEB43444	AMPLICON	SAMEA8580176	ERX5446250	UVZ_PL12_D12_8370	NextSeq 500	PAIRED	PCR	VIRAL RNA	Severe acute respiratory syndrome coronavirus 2	Homo sapiens	ILLUMINA	2021-04-06	Slovakia	Europe	47	4559.77	4920	0.994883	136350734
ERR5731650	PRJEB43444	AMPLICON	SAMEA8580177	ERX5446251	UVZ_PL12_E12_8371	NextSeq 500	PAIRED	PCR	VIRAL RNA	Severe acute respiratory syndrome coronavirus 2	Homo sapiens	ILLUMINA	2021-04-06	Slovakia	Europe	52	4935.96	5651	0.984617	147600124
ERR5731651	PRJEB43444	AMPLICON	SAMEA8580178	ERX5446252	UVZ_PL12_F12_8373	NextSeq 500	PAIRED	PCR	VIRAL RNA	Severe acute respiratory syndrome coronavirus 2	Homo sapiens	ILLUMINA	2021-04-06	Slovakia	Europe	44	6884.6	7291	0.995753	205870186
ERR5731652	PRJEB43444	AMPLICON	SAMEA8580179	ERX5446253	UVZ_PL12_G12_8374	NextSeq 500	PAIRED	PCR	VIRAL RNA	Severe acute respiratory syndrome coronavirus 2	Homo sapiens	ILLUMINA	2021-04-06	Slovakia	Europe	42	6619.54	7134	0.995753	197943961
ERR5731653	PRJEB43444	AMPLICON	SAMEA8580180	ERX5446254	UVZ_PL12_H12_8375	NextSeq 500	PAIRED	PCR	VIRAL RNA	Severe acute respiratory syndrome coronavirus 2	Homo sapiens	ILLUMINA	2021-04-06	Slovakia	Europe	43	6977.91	7391	0.995753	208660578
ERR5732019	PRJEB42961	AMPLICON	SAMEA8581222	ERX5446516	Cov10875	NextSeq 500	PAIRED	RT-PCR	VIRAL RNA	Severe acute respiratory syndrome coronavirus 2	Homo sapiens	ILLUMINA	2021-03-22	Estonia	Europe	44	1135.79	1109	0.96385	33963537
ERR5732023	PRJEB42961	AMPLICON	SAMEA8581223	ERX5446517	Cov10876	NextSeq 500	PAIRED	RT-PCR	VIRAL RNA	Severe acute respiratory syndrome coronavirus 2	Homo sapiens	ILLUMINA	2021-03-21	Estonia	Europe	53	1766.14	1516	0.995352	52812927
ERR5732027	PRJEB42961	AMPLICON	SAMEA8581224	ERX5446518	Cov10878	NextSeq 500	PAIRED	RT-PCR	VIRAL RNA	Severe acute respiratory syndrome coronavirus 2	Homo sapiens	ILLUMINA	2021-03-21	Estonia	Europe	42	1529.59	1377	0.99184	45739363
ERR5732043	PRJEB42961	AMPLICON	SAMEA8581228	ERX5446522	Cov10882	NextSeq 500	PAIRED	RT-PCR	VIRAL RNA	Severe acute respiratory syndrome coronavirus 2	Homo sapiens	ILLUMINA	2021-03-22	Estonia	Europe	32	1309.62	1207	0.99582	39161513
ERR5732047	PRJEB42961	AMPLICON	SAMEA8581229	ERX5446523	Cov10883	NextSeq 500	PAIRED	RT-PCR	VIRAL RNA	Severe acute respiratory syndrome coronavirus 2	Homo sapiens	ILLUMINA	2021-03-22	Estonia	Europe	44	2243.55	1991	0.996723	67088788
ERR5732051	PRJEB42961	AMPLICON	SAMEA8581230	ERX5446524	Cov10884	NextSeq 500	PAIRED	RT-PCR	VIRAL RNA	Severe acute respiratory syndrome coronavirus 2	Homo sapiens	ILLUMINA	2021-03-21	Estonia	Europe	28	1906.89	1727	0.995954	57021771
ERR5732059	PRJEB42961	AMPLICON	SAMEA8581232	ERX5446526	Cov10886	NextSeq 500	PAIRED	RT-PCR	VIRAL RNA	Severe acute respiratory syndrome coronavirus 2	Homo sapiens	ILLUMINA	2021-03-21	Estonia	Europe	42	1558.41	1460	0.988128	46601040
ERR5732063	PRJEB42961	AMPLICON	SAMEA8581233	ERX5446527	Cov10887	NextSeq 500	PAIRED	RT-PCR	VIRAL RNA	Severe acute respiratory syndrome coronavirus 2	Homo sapiens	ILLUMINA	2021-03-21	Estonia	Europe	46	1503.92	1482	0.98542	44971613
ERR5732067	PRJEB42961	AMPLICON	SAMEA8581234	ERX5446528	Cov10888	NextSeq 500	PAIRED	RT-PCR	VIRAL RNA	Severe acute respiratory syndrome coronavirus 2	Homo sapiens	ILLUMINA	2021-03-21	Estonia	Europe	42	2334.96	2117	0.995954	69822345
ERR5732071	PRJEB42961	AMPLICON	SAMEA8581235	ERX5446529	Cov10889	NextSeq 500	PAIRED	RT-PCR	VIRAL RNA	Severe acute respiratory syndrome coronavirus 2	Homo sapiens	ILLUMINA	2021-03-22	Estonia	Europe	46	1961.5	1909	0.980704	58654788
ERR5732075	PRJEB42961	AMPLICON	SAMEA8581236	ERX5446530	Cov10890	NextSeq 500	PAIRED	RT-PCR	VIRAL RNA	Severe acute respiratory syndrome coronavirus 2	Homo sapiens	ILLUMINA	2021-03-21	Estonia	Europe	43	2032.65	1741	0.996723	60782430
ERR5732079	PRJEB42961	AMPLICON	SAMEA8581237	ERX5446531	Cov10891	NextSeq 500	PAIRED	RT-PCR	VIRAL RNA	Severe acute respiratory syndrome coronavirus 2	Homo sapiens	ILLUMINA	2021-03-21	Estonia	Europe	45	1669.9	1484	0.995887	49934888
ERR5732087	PRJEB42961	AMPLICON	SAMEA8581239	ERX5446533	Cov10894	NextSeq 500	PAIRED	RT-PCR	VIRAL RNA	Severe acute respiratory syndrome coronavirus 2	Homo sapiens	ILLUMINA	2021-03-21	Estonia	Europe	45	1340.15	1248	0.990235	40074494
ERR5732091	PRJEB42961	AMPLICON	SAMEA8581240	ERX5446534	Cov10895	NextSeq 500	PAIRED	RT-PCR	VIRAL RNA	Severe acute respiratory syndrome coronavirus 2	Homo sapiens	ILLUMINA	2021-03-22	Estonia	Europe	44	1755.82	1588	0.995452	52504243
ERR5732095	PRJEB42961	AMPLICON	SAMEA8581241	ERX5446535	Cov10896	NextSeq 500	PAIRED	RT-PCR	VIRAL RNA	Severe acute respiratory syndrome coronavirus 2	Homo sapiens	ILLUMINA	2021-03-22	Estonia	Europe	45	1812.14	1666	0.995452	54188332
ERR5732099	PRJEB42961	AMPLICON	SAMEA8581242	ERX5446536	Cov10897	NextSeq 500	PAIRED	RT-PCR	VIRAL RNA	Severe acute respiratory syndrome coronavirus 2	Homo sapiens	ILLUMINA	2021-03-22	Estonia	Europe	47	1905.14	1767	0.995352	56969540
ERR5732103	PRJEB42961	AMPLICON	SAMEA8581243	ERX5446537	Cov10900	NextSeq 500	PAIRED	RT-PCR	VIRAL RNA	Severe acute respiratory syndrome coronavirus 2	Homo sapiens	ILLUMINA	2021-03-23	Estonia	Europe	38	1357.9	1220	0.995285	40605236
ERR5732107	PRJEB42961	AMPLICON	SAMEA8581244	ERX5446538	Cov10901	NextSeq 500	PAIRED	RT-PCR	VIRAL RNA	Severe acute respiratory syndrome coronavirus 2	Homo sapiens	ILLUMINA	2021-03-22	Estonia	Europe	49	2013.61	1786	0.995352	60212859
ERR5732111	PRJEB42961	AMPLICON	SAMEA8581245	ERX5446539	Cov10902	NextSeq 500	PAIRED	RT-PCR	VIRAL RNA	Severe acute respiratory syndrome coronavirus 2	Homo sapiens	ILLUMINA	2021-03-22	Estonia	Europe	46	2189.22	1936	0.996689	65464203
ERR5732115	PRJEB42961	AMPLICON	SAMEA8581246	ERX5446540	Cov10903	NextSeq 500	PAIRED	RT-PCR	VIRAL RNA	Severe acute respiratory syndrome coronavirus 2	Homo sapiens	ILLUMINA	2021-03-22	Estonia	Europe	45	1563.66	1486	0.988697	46758203
ERR5732119	PRJEB42961	AMPLICON	SAMEA8581247	ERX5446541	Cov10904	NextSeq 500	PAIRED	RT-PCR	VIRAL RNA	Severe acute respiratory syndrome coronavirus 2	Homo sapiens	ILLUMINA	2021-03-22	Estonia	Europe	28	1929.85	1802	0.995753	57708246
ERR5732123	PRJEB42961	AMPLICON	SAMEA8581248	ERX5446542	Cov10905	NextSeq 500	PAIRED	RT-PCR	VIRAL RNA	Severe acute respiratory syndrome coronavirus 2	Homo sapiens	ILLUMINA	2021-03-22	Estonia	Europe	43	1227.93	1125	0.995352	36718904
ERR5732127	PRJEB42961	AMPLICON	SAMEA8581249	ERX5446543	Cov10906	NextSeq 500	PAIRED	RT-PCR	VIRAL RNA	Severe acute respiratory syndrome coronavirus 2	Homo sapiens	ILLUMINA	2021-03-22	Estonia	Europe	45	1619.89	1394	0.995352	48439712
ERR5732139	PRJEB42961	AMPLICON	SAMEA8581252	ERX5446546	Cov10909	NextSeq 500	PAIRED	RT-PCR	VIRAL RNA	Severe acute respiratory syndrome coronavirus 2	Homo sapiens	ILLUMINA	2021-03-22	Estonia	Europe	44	1782.62	1544	0.99388	53305665
ERR5732143	PRJEB42961	AMPLICON	SAMEA8581253	ERX5446547	Cov10910	NextSeq 500	PAIRED	RT-PCR	VIRAL RNA	Severe acute respiratory syndrome coronavirus 2	Homo sapiens	ILLUMINA	2021-03-22	Estonia	Europe	41	2651.85	2377	0.995452	79298332
ERR5732147	PRJEB42961	AMPLICON	SAMEA8581254	ERX5446548	Cov10911	NextSeq 500	PAIRED	RT-PCR	VIRAL RNA	Severe acute respiratory syndrome coronavirus 2	Homo sapiens	ILLUMINA	2021-03-22	Estonia	Europe	42	2622.32	2233	0.996723	78415356
ERR5732151	PRJEB42961	AMPLICON	SAMEA8581255	ERX5446549	Cov10912	NextSeq 500	PAIRED	RT-PCR	VIRAL RNA	Severe acute respiratory syndrome coronavirus 2	Homo sapiens	ILLUMINA	2021-03-22	Estonia	Europe	43	2353.29	2003	0.996689	70370499
ERR5732159	PRJEB42961	AMPLICON	SAMEA8581257	ERX5446551	Cov10914	NextSeq 500	PAIRED	RT-PCR	VIRAL RNA	Severe acute respiratory syndrome coronavirus 2	Homo sapiens	ILLUMINA	2021-03-22	Estonia	Europe	42	1101.42	1026	0.990369	32935770
ERR5732163	PRJEB42961	AMPLICON	SAMEA8581258	ERX5446552	Cov10915	NextSeq 500	PAIRED	RT-PCR	VIRAL RNA	Severe acute respiratory syndrome coronavirus 2	Homo sapiens	ILLUMINA	2021-03-22	Estonia	Europe	43	1369.36	1200	0.995184	40947936
ERR5732167	PRJEB42961	AMPLICON	SAMEA8581259	ERX5446553	Cov10916	NextSeq 500	PAIRED	RT-PCR	VIRAL RNA	Severe acute respiratory syndrome coronavirus 2	Homo sapiens	ILLUMINA	2021-03-22	Estonia	Europe	43	1944.59	1777	0.994549	58149019
ERR5732171	PRJEB42961	AMPLICON	SAMEA8581260	ERX5446554	Cov10917	NextSeq 500	PAIRED	RT-PCR	VIRAL RNA	Severe acute respiratory syndrome coronavirus 2	Homo sapiens	ILLUMINA	2021-03-22	Estonia	Europe	44	1848.64	1682	0.994649	55280026
ERR5732183	PRJEB42961	AMPLICON	SAMEA8581263	ERX5446557	Cov10920	NextSeq 500	PAIRED	RT-PCR	VIRAL RNA	Severe acute respiratory syndrome coronavirus 2	Homo sapiens	ILLUMINA	2021-03-22	Estonia	Europe	40	1019.5	985	0.972411	30486202
ERR5732187	PRJEB42961	AMPLICON	SAMEA8581264	ERX5446558	Cov10921	NextSeq 500	PAIRED	RT-PCR	VIRAL RNA	Severe acute respiratory syndrome coronavirus 2	Homo sapiens	ILLUMINA	2021-03-22	Estonia	Europe	43	1733.31	1475	0.996355	51831166
ERR5732191	PRJEB42961	AMPLICON	SAMEA8581265	ERX5446559	Cov10923	NextSeq 500	PAIRED	RT-PCR	VIRAL RNA	Severe acute respiratory syndrome coronavirus 2	Homo sapiens	ILLUMINA	2021-03-22	Estonia	Europe	48	1542.47	1508	0.97823	46124611
ERR5732195	PRJEB42961	AMPLICON	SAMEA8581266	ERX5446560	Cov10924	NextSeq 500	PAIRED	RT-PCR	VIRAL RNA	Severe acute respiratory syndrome coronavirus 2	Homo sapiens	ILLUMINA	2021-03-22	Estonia	Europe	46	2479.63	2021	0.99699	74148311
ERR5732203	PRJEB42961	AMPLICON	SAMEA8581268	ERX5446562	Cov10927	NextSeq 500	PAIRED	RT-PCR	VIRAL RNA	Severe acute respiratory syndrome coronavirus 2	Homo sapiens	ILLUMINA	2021-03-22	Estonia	Europe	41	2635.35	2197	0.99699	78804958
ERR5732207	PRJEB42961	AMPLICON	SAMEA8581269	ERX5446563	Cov10928	NextSeq 500	PAIRED	RT-PCR	VIRAL RNA	Severe acute respiratory syndrome coronavirus 2	Homo sapiens	ILLUMINA	2021-03-22	Estonia	Europe	45	1206.15	1165	0.936628	36067600
ERR5732211	PRJEB42961	AMPLICON	SAMEA8581270	ERX5446564	Cov10929	NextSeq 500	PAIRED	RT-PCR	VIRAL RNA	Severe acute respiratory syndrome coronavirus 2	Homo sapiens	ILLUMINA	2021-03-22	Estonia	Europe	42	2785.74	2502	0.996689	83302086
ERR5732215	PRJEB42961	AMPLICON	SAMEA8581271	ERX5446565	Cov10930	NextSeq 500	PAIRED	RT-PCR	VIRAL RNA	Severe acute respiratory syndrome coronavirus 2	Homo sapiens	ILLUMINA	2021-03-22	Estonia	Europe	48	2387.91	2056	0.996589	71405711
ERR5732219	PRJEB42961	AMPLICON	SAMEA8581272	ERX5446566	Cov10931	NextSeq 500	PAIRED	RT-PCR	VIRAL RNA	Severe acute respiratory syndrome coronavirus 2	Homo sapiens	ILLUMINA	2021-03-22	Estonia	Europe	41	2033.22	1929	0.991071	60799328
ERR5732231	PRJEB42961	AMPLICON	SAMEA8581275	ERX5446569	Cov10934	NextSeq 500	PAIRED	RT-PCR	VIRAL RNA	Severe acute respiratory syndrome coronavirus 2	Homo sapiens	ILLUMINA	2021-03-22	Estonia	Europe	48	1560.51	1460	0.990335	46663804
ERR5732235	PRJEB42961	AMPLICON	SAMEA8581276	ERX5446570	Cov10935	NextSeq 500	PAIRED	RT-PCR	VIRAL RNA	Severe acute respiratory syndrome coronavirus 2	Homo sapiens	ILLUMINA	2021-03-22	Estonia	Europe	33	1525.15	1332	0.989299	45606526
ERR5732239	PRJEB42961	AMPLICON	SAMEA8581277	ERX5446571	Cov10936	NextSeq 500	PAIRED	RT-PCR	VIRAL RNA	Severe acute respiratory syndrome coronavirus 2	Homo sapiens	ILLUMINA	2021-03-23	Estonia	Europe	48	1867.13	1601	0.996756	55832937
ERR5732243	PRJEB42961	AMPLICON	SAMEA8581278	ERX5446572	Cov10937	NextSeq 500	PAIRED	RT-PCR	VIRAL RNA	Severe acute respiratory syndrome coronavirus 2	Homo sapiens	ILLUMINA	2021-03-23	Estonia	Europe	48	1853.79	1318	0.996188	55433841
ERR5732247	PRJEB42961	AMPLICON	SAMEA8581279	ERX5446573	Cov10938	NextSeq 500	PAIRED	RT-PCR	VIRAL RNA	Severe acute respiratory syndrome coronavirus 2	Homo sapiens	ILLUMINA	2021-03-22	Estonia	Europe	45	1691.02	1517	0.987593	50566477
ERR5732251	PRJEB42961	AMPLICON	SAMEA8581280	ERX5446574	Cov10939	NextSeq 500	PAIRED	RT-PCR	VIRAL RNA	Severe acute respiratory syndrome coronavirus 2	Homo sapiens	ILLUMINA	2021-03-22	Estonia	Europe	46	1651.41	1255	0.996589	49382206
ERR5732259	PRJEB42961	AMPLICON	SAMEA8581282	ERX5446576	Cov10941	NextSeq 500	PAIRED	RT-PCR	VIRAL RNA	Severe acute respiratory syndrome coronavirus 2	Homo sapiens	ILLUMINA	2021-03-22	Estonia	Europe	38	1830.81	1689	0.919239	54746850
ERR5732271	PRJEB42961	AMPLICON	SAMEA8581285	ERX5446579	Cov10945	NextSeq 500	PAIRED	RT-PCR	VIRAL RNA	Severe acute respiratory syndrome coronavirus 2	Homo sapiens	ILLUMINA	2021-03-22	Estonia	Europe	42	1793	1358	0.989132	53615989
ERR5732275	PRJEB42961	AMPLICON	SAMEA8581286	ERX5446580	Cov10946	NextSeq 500	PAIRED	RT-PCR	VIRAL RNA	Severe acute respiratory syndrome coronavirus 2	Homo sapiens	ILLUMINA	2021-03-22	Estonia	Europe	48	1682.61	1422	0.995017	50315087
ERR5732279	PRJEB42961	AMPLICON	SAMEA8581287	ERX5446581	Cov10947	NextSeq 500	PAIRED	RT-PCR	VIRAL RNA	Severe acute respiratory syndrome coronavirus 2	Homo sapiens	ILLUMINA	2021-03-22	Estonia	Europe	45	1488.39	1327	0.986657	44507293
ERR5732283	PRJEB42961	AMPLICON	SAMEA8581288	ERX5446582	Cov10948	NextSeq 500	PAIRED	RT-PCR	VIRAL RNA	Severe acute respiratory syndrome coronavirus 2	Homo sapiens	ILLUMINA	2021-03-22	Estonia	Europe	29	1756.81	1535	0.995753	52533932
ERR5732291	PRJEB42961	AMPLICON	SAMEA8581290	ERX5446584	Cov10950	NextSeq 500	PAIRED	RT-PCR	VIRAL RNA	Severe acute respiratory syndrome coronavirus 2	Homo sapiens	ILLUMINA	2021-03-22	Estonia	Europe	42	1522.48	1395	0.99475	45526814
ERR5732295	PRJEB42961	AMPLICON	SAMEA8581291	ERX5446585	Cov10951	NextSeq 500	PAIRED	RT-PCR	VIRAL RNA	Severe acute respiratory syndrome coronavirus 2	Homo sapiens	ILLUMINA	2021-03-22	Estonia	Europe	50	2222.13	1729	0.996823	66448429
ERR5732299	PRJEB42961	AMPLICON	SAMEA8581292	ERX5446586	Cov10952	NextSeq 500	PAIRED	RT-PCR	VIRAL RNA	Severe acute respiratory syndrome coronavirus 2	Homo sapiens	ILLUMINA	2021-03-22	Estonia	Europe	41	2068.35	1903	0.953215	61849922
ERR5732303	PRJEB42961	AMPLICON	SAMEA8581293	ERX5446587	Cov10953	NextSeq 500	PAIRED	RT-PCR	VIRAL RNA	Severe acute respiratory syndrome coronavirus 2	Homo sapiens	ILLUMINA	2021-03-22	Estonia	Europe	45	1519.72	1136	0.983781	45444117
ERR5732311	PRJEB42961	AMPLICON	SAMEA8581295	ERX5446589	Cov10955	NextSeq 500	PAIRED	RT-PCR	VIRAL RNA	Severe acute respiratory syndrome coronavirus 2	Homo sapiens	ILLUMINA	2021-03-22	Estonia	Europe	48	1702.03	1616	0.970237	50895746
ERR5732315	PRJEB42961	AMPLICON	SAMEA8581296	ERX5446590	Cov10956	NextSeq 500	PAIRED	RT-PCR	VIRAL RNA	Severe acute respiratory syndrome coronavirus 2	Homo sapiens	ILLUMINA	2021-03-22	Estonia	Europe	45	1300.77	1255	0.962612	38896789
ERR5732319	PRJEB42961	AMPLICON	SAMEA8581297	ERX5446591	Cov10957	NextSeq 500	PAIRED	RT-PCR	VIRAL RNA	Severe acute respiratory syndrome coronavirus 2	Homo sapiens	ILLUMINA	2021-03-22	Estonia	Europe	42	1597.24	1489	0.991305	47762333
ERR5732323	PRJEB42961	AMPLICON	SAMEA8581298	ERX5446592	Cov10958	NextSeq 500	PAIRED	RT-PCR	VIRAL RNA	Severe acute respiratory syndrome coronavirus 2	Homo sapiens	ILLUMINA	2021-03-22	Estonia	Europe	43	2470.22	2096	0.996656	73867016
ERR5732327	PRJEB42961	AMPLICON	SAMEA8581299	ERX5446593	Cov10959	NextSeq 500	PAIRED	RT-PCR	VIRAL RNA	Severe acute respiratory syndrome coronavirus 2	Homo sapiens	ILLUMINA	2021-03-22	Estonia	Europe	49	1413.31	1297	0.98649	42262288
ERR5732331	PRJEB42961	AMPLICON	SAMEA8581300	ERX5446594	Cov10960	NextSeq 500	PAIRED	RT-PCR	VIRAL RNA	Severe acute respiratory syndrome coronavirus 2	Homo sapiens	ILLUMINA	2021-03-22	Estonia	Europe	46	1264.88	1169	0.988061	37823807
ERR5732335	PRJEB42961	AMPLICON	SAMEA8581301	ERX5446595	Cov10961	NextSeq 500	PAIRED	RT-PCR	VIRAL RNA	Severe acute respiratory syndrome coronavirus 2	Homo sapiens	ILLUMINA	2021-03-22	Estonia	Europe	44	1489.54	1427	0.965221	44541674
ERR5732339	PRJEB42961	AMPLICON	SAMEA8581302	ERX5446596	Cov10962	NextSeq 500	PAIRED	RT-PCR	VIRAL RNA	Severe acute respiratory syndrome coronavirus 2	Homo sapiens	ILLUMINA	2021-03-22	Estonia	Europe	45	1909.23	1783	0.977026	57091583
ERR5732343	PRJEB42961	AMPLICON	SAMEA8581303	ERX5446597	Cov10964	NextSeq 500	PAIRED	RT-PCR	VIRAL RNA	Severe acute respiratory syndrome coronavirus 2	Homo sapiens	ILLUMINA	2021-03-22	Estonia	Europe	48	1316.59	1215	0.984216	39369958
ERR5732355	PRJEB42961	AMPLICON	SAMEA8581306	ERX5446600	Cov10977	NextSeq 500	PAIRED	RT-PCR	VIRAL RNA	Severe acute respiratory syndrome coronavirus 2	Homo sapiens	ILLUMINA	2021-03-22	Estonia	Europe	45	1209.35	1174	0.954252	36163310
ERR5732523	PRJEB42961	AMPLICON	SAMEA8583804	ERX5446759	Cov10001	NextSeq 500	PAIRED	RT-PCR	VIRAL RNA	Severe acute respiratory syndrome coronavirus 2	Homo sapiens	ILLUMINA	2021-03-08	Estonia	Europe	45	1779.15	1471	0.985018	53201924
ERR5732527	PRJEB42961	AMPLICON	SAMEA8583805	ERX5446760	Cov10002	NextSeq 500	PAIRED	RT-PCR	VIRAL RNA	Severe acute respiratory syndrome coronavirus 2	Homo sapiens	ILLUMINA	2021-03-07	Estonia	Europe	24	1190.19	1044	0.995954	35590282
ERR5732535	PRJEB42961	AMPLICON	SAMEA8583807	ERX5446762	Cov10004	NextSeq 500	PAIRED	RT-PCR	VIRAL RNA	Severe acute respiratory syndrome coronavirus 2	Homo sapiens	ILLUMINA	2021-03-07	Estonia	Europe	49	1820.65	1452	0.994616	54442996
ERR5732543	PRJEB42961	AMPLICON	SAMEA8583809	ERX5446764	Cov10006	NextSeq 500	PAIRED	RT-PCR	VIRAL RNA	Severe acute respiratory syndrome coronavirus 2	Homo sapiens	ILLUMINA	2021-03-07	Estonia	Europe	44	1965.11	1670	0.995352	58762750
ERR5732547	PRJEB42961	AMPLICON	SAMEA8583810	ERX5446765	Cov10007	NextSeq 500	PAIRED	RT-PCR	VIRAL RNA	Severe acute respiratory syndrome coronavirus 2	Homo sapiens	ILLUMINA	2021-03-08	Estonia	Europe	46	1369.62	1106	0.988162	40955643
ERR5732551	PRJEB42961	AMPLICON	SAMEA8583811	ERX5446766	Cov10008	NextSeq 500	PAIRED	RT-PCR	VIRAL RNA	Severe acute respiratory syndrome coronavirus 2	Homo sapiens	ILLUMINA	2021-03-07	Estonia	Europe	21	1596.84	1354	0.993981	47750426
ERR5732555	PRJEB42961	AMPLICON	SAMEA8583812	ERX5446767	Cov10009	NextSeq 500	PAIRED	RT-PCR	VIRAL RNA	Severe acute respiratory syndrome coronavirus 2	Homo sapiens	ILLUMINA	2021-03-08	Estonia	Europe	46	1639.17	1328	0.952647	49015979
ERR5732563	PRJEB42961	AMPLICON	SAMEA8583814	ERX5446769	Cov10011	NextSeq 500	PAIRED	RT-PCR	VIRAL RNA	Severe acute respiratory syndrome coronavirus 2	Homo sapiens	ILLUMINA	2021-03-10	Estonia	Europe	43	2034.66	1589	0.993546	60842458
ERR5732571	PRJEB42961	AMPLICON	SAMEA8583816	ERX5446771	Cov10013	NextSeq 500	PAIRED	RT-PCR	VIRAL RNA	Severe acute respiratory syndrome coronavirus 2	Homo sapiens	ILLUMINA	2021-03-07	Estonia	Europe	44	1652.16	1415	0.994917	49404534
ERR5732575	PRJEB42961	AMPLICON	SAMEA8583817	ERX5446772	Cov10014	NextSeq 500	PAIRED	RT-PCR	VIRAL RNA	Severe acute respiratory syndrome coronavirus 2	Homo sapiens	ILLUMINA	2021-03-08	Estonia	Europe	30	2335.97	1901	0.986322	69852493
ERR5732583	PRJEB42961	AMPLICON	SAMEA8583819	ERX5446774	Cov10017	NextSeq 500	PAIRED	RT-PCR	VIRAL RNA	Severe acute respiratory syndrome coronavirus 2	Homo sapiens	ILLUMINA	2021-03-08	Estonia	Europe	25	1034.29	932	0.919373	30928262
ERR5732587	PRJEB42961	AMPLICON	SAMEA8583820	ERX5446775	Cov10018	NextSeq 500	PAIRED	RT-PCR	VIRAL RNA	Severe acute respiratory syndrome coronavirus 2	Homo sapiens	ILLUMINA	2021-03-09	Estonia	Europe	43	1151.25	1055	0.949905	34425728
ERR5732595	PRJEB42961	AMPLICON	SAMEA8583822	ERX5446777	Cov10021	NextSeq 500	PAIRED	RT-PCR	VIRAL RNA	Severe acute respiratory syndrome coronavirus 2	Homo sapiens	ILLUMINA	2021-03-08	Estonia	Europe	43	1890.35	1594	0.996589	56527065
ERR5732599	PRJEB42961	AMPLICON	SAMEA8583823	ERX5446778	Cov10022	NextSeq 500	PAIRED	RT-PCR	VIRAL RNA	Severe acute respiratory syndrome coronavirus 2	Homo sapiens	ILLUMINA	2021-03-08	Estonia	Europe	45	831.809	743	0.90302	24873582
ERR5732607	PRJEB42961	AMPLICON	SAMEA8583825	ERX5446780	Cov10025	NextSeq 500	PAIRED	RT-PCR	VIRAL RNA	Severe acute respiratory syndrome coronavirus 2	Homo sapiens	ILLUMINA	2021-03-10	Estonia	Europe	26	2114.81	1785	0.990335	63239293
ERR5732611	PRJEB42961	AMPLICON	SAMEA8583826	ERX5446781	Cov10026	NextSeq 500	PAIRED	RT-PCR	VIRAL RNA	Severe acute respiratory syndrome coronavirus 2	Homo sapiens	ILLUMINA	2021-03-08	Estonia	Europe	40	764.111	725	0.928469	22849198
ERR5732623	PRJEB42961	AMPLICON	SAMEA8583829	ERX5446784	Cov10029	NextSeq 500	PAIRED	RT-PCR	VIRAL RNA	Severe acute respiratory syndrome coronavirus 2	Homo sapiens	ILLUMINA	2021-03-08	Estonia	Europe	29	2181.12	1655	0.997425	65222159
ERR5732627	PRJEB42961	AMPLICON	SAMEA8583830	ERX5446785	Cov10030	NextSeq 500	PAIRED	RT-PCR	VIRAL RNA	Severe acute respiratory syndrome coronavirus 2	Homo sapiens	ILLUMINA	2021-03-10	Estonia	Europe	43	643.747	547	0.903521	19249979
ERR5732631	PRJEB42961	AMPLICON	SAMEA8583831	ERX5446786	Cov10031	NextSeq 500	PAIRED	RT-PCR	VIRAL RNA	Severe acute respiratory syndrome coronavirus 2	Homo sapiens	ILLUMINA	2021-03-08	Estonia	Europe	49	1789.34	1539	0.982008	53506673
ERR5732635	PRJEB42961	AMPLICON	SAMEA8583832	ERX5446787	Cov10032	NextSeq 500	PAIRED	RT-PCR	VIRAL RNA	Severe acute respiratory syndrome coronavirus 2	Homo sapiens	ILLUMINA	2021-03-08	Estonia	Europe	48	1750.74	1411	0.99679	52352284
ERR5732643	PRJEB42961	AMPLICON	SAMEA8583834	ERX5446789	Cov10035	NextSeq 500	PAIRED	RT-PCR	VIRAL RNA	Severe acute respiratory syndrome coronavirus 2	Homo sapiens	ILLUMINA	2021-03-08	Estonia	Europe	52	2308.65	1739	0.989533	69035468
ERR5732647	PRJEB42961	AMPLICON	SAMEA8583835	ERX5446790	Cov10037	NextSeq 500	PAIRED	RT-PCR	VIRAL RNA	Severe acute respiratory syndrome coronavirus 2	Homo sapiens	ILLUMINA	2021-03-07	Estonia	Europe	45	1625.06	1337	0.985687	48594069
ERR5732651	PRJEB42961	AMPLICON	SAMEA8583836	ERX5446791	Cov10040	NextSeq 500	PAIRED	RT-PCR	VIRAL RNA	Severe acute respiratory syndrome coronavirus 2	Homo sapiens	ILLUMINA	2021-03-07	Estonia	Europe	49	1738.09	1420	0.98552	51974179
ERR5732655	PRJEB42961	AMPLICON	SAMEA8583837	ERX5446792	Cov10042	NextSeq 500	PAIRED	RT-PCR	VIRAL RNA	Severe acute respiratory syndrome coronavirus 2	Homo sapiens	ILLUMINA	2021-03-09	Estonia	Europe	21	1749.09	1423	0.995954	52303141
ERR5732659	PRJEB42961	AMPLICON	SAMEA8583838	ERX5446793	Cov10045	NextSeq 500	PAIRED	RT-PCR	VIRAL RNA	Severe acute respiratory syndrome coronavirus 2	Homo sapiens	ILLUMINA	2021-03-08	Estonia	Europe	52	1619.97	1419	0.977761	48441994
ERR5732663	PRJEB42961	AMPLICON	SAMEA8583839	ERX5446794	Cov10046	NextSeq 500	PAIRED	RT-PCR	VIRAL RNA	Severe acute respiratory syndrome coronavirus 2	Homo sapiens	ILLUMINA	2021-03-09	Estonia	Europe	23	665.309	598	0.916998	19894729
ERR5732667	PRJEB42961	AMPLICON	SAMEA8583840	ERX5446795	Cov10047	NextSeq 500	PAIRED	RT-PCR	VIRAL RNA	Severe acute respiratory syndrome coronavirus 2	Homo sapiens	ILLUMINA	2021-03-08	Estonia	Europe	43	2233.23	1861	0.996756	66780346
ERR5732671	PRJEB42961	AMPLICON	SAMEA8583841	ERX5446796	Cov10048	NextSeq 500	PAIRED	RT-PCR	VIRAL RNA	Severe acute respiratory syndrome coronavirus 2	Homo sapiens	ILLUMINA	2021-03-09	Estonia	Europe	51	2386.82	1891	0.996857	71373113
ERR5732675	PRJEB42961	AMPLICON	SAMEA8583842	ERX5446797	Cov10049	NextSeq 500	PAIRED	RT-PCR	VIRAL RNA	Severe acute respiratory syndrome coronavirus 2	Homo sapiens	ILLUMINA	2021-03-08	Estonia	Europe	26	1328.37	1143	0.980236	39722207
ERR5732679	PRJEB42961	AMPLICON	SAMEA8583843	ERX5446798	Cov10050	NextSeq 500	PAIRED	RT-PCR	VIRAL RNA	Severe acute respiratory syndrome coronavirus 2	Homo sapiens	ILLUMINA	2021-03-07	Estonia	Europe	49	1477.22	1265	0.983915	44173397
ERR5732683	PRJEB42961	AMPLICON	SAMEA8583844	ERX5446799	Cov10051	NextSeq 500	PAIRED	RT-PCR	VIRAL RNA	Severe acute respiratory syndrome coronavirus 2	Homo sapiens	ILLUMINA	2021-03-08	Estonia	Europe	43	2258.56	1781	0.994516	67537786
ERR5732691	PRJEB42961	AMPLICON	SAMEA8583846	ERX5446801	Cov10053	NextSeq 500	PAIRED	RT-PCR	VIRAL RNA	Severe acute respiratory syndrome coronavirus 2	Homo sapiens	ILLUMINA	2021-03-08	Estonia	Europe	45	1789.93	1498	0.98572	53524403
ERR5732695	PRJEB42961	AMPLICON	SAMEA8583847	ERX5446802	Cov10054	NextSeq 500	PAIRED	RT-PCR	VIRAL RNA	Severe acute respiratory syndrome coronavirus 2	Homo sapiens	ILLUMINA	2021-03-08	Estonia	Europe	47	1516.71	1352	0.959502	45354232
ERR5732699	PRJEB42961	AMPLICON	SAMEA8583848	ERX5446803	Cov10056	NextSeq 500	PAIRED	RT-PCR	VIRAL RNA	Severe acute respiratory syndrome coronavirus 2	Homo sapiens	ILLUMINA	2021-03-08	Estonia	Europe	51	1823.65	1509	0.98572	54532494
ERR5732707	PRJEB42961	AMPLICON	SAMEA8583850	ERX5446805	Cov10059	NextSeq 500	PAIRED	RT-PCR	VIRAL RNA	Severe acute respiratory syndrome coronavirus 2	Homo sapiens	ILLUMINA	2021-03-08	Estonia	Europe	22	814.046	752	0.904458	24342430
ERR5732711	PRJEB42961	AMPLICON	SAMEA8583851	ERX5446806	Cov10060	NextSeq 500	PAIRED	RT-PCR	VIRAL RNA	Severe acute respiratory syndrome coronavirus 2	Homo sapiens	ILLUMINA	2021-03-09	Estonia	Europe	48	1873.87	1687	0.996857	56034454
ERR5732715	PRJEB42961	AMPLICON	SAMEA8583852	ERX5446807	Cov10061	NextSeq 500	PAIRED	RT-PCR	VIRAL RNA	Severe acute respiratory syndrome coronavirus 2	Homo sapiens	ILLUMINA	2021-03-09	Estonia	Europe	32	1802.67	1390	0.972545	53905386
ERR5732719	PRJEB42961	AMPLICON	SAMEA8583853	ERX5446808	Cov10062	NextSeq 500	PAIRED	RT-PCR	VIRAL RNA	Severe acute respiratory syndrome coronavirus 2	Homo sapiens	ILLUMINA	2021-03-09	Estonia	Europe	47	1904.02	1675	0.975822	56935973
ERR5732723	PRJEB42961	AMPLICON	SAMEA8583854	ERX5446809	Cov10064	NextSeq 500	PAIRED	RT-PCR	VIRAL RNA	Severe acute respiratory syndrome coronavirus 2	Homo sapiens	ILLUMINA	2021-03-09	Estonia	Europe	41	1392.17	1239	0.956994	41630091
ERR5732727	PRJEB42961	AMPLICON	SAMEA8583855	ERX5446810	Cov10065	NextSeq 500	PAIRED	RT-PCR	VIRAL RNA	Severe acute respiratory syndrome coronavirus 2	Homo sapiens	ILLUMINA	2021-03-08	Estonia	Europe	45	1645.25	1295	0.98572	49197818
ERR5732743	PRJEB42961	AMPLICON	SAMEA8583859	ERX5446814	Cov10069	NextSeq 500	PAIRED	RT-PCR	VIRAL RNA	Severe acute respiratory syndrome coronavirus 2	Homo sapiens	ILLUMINA	2021-03-08	Estonia	Europe	48	1618.67	1286	0.984851	48403220
ERR5732747	PRJEB42961	AMPLICON	SAMEA8583860	ERX5446815	Cov10070	NextSeq 500	PAIRED	RT-PCR	VIRAL RNA	Severe acute respiratory syndrome coronavirus 2	Homo sapiens	ILLUMINA	2021-03-08	Estonia	Europe	26	1547.9	1441	0.957697	46287000
ERR5732751	PRJEB42961	AMPLICON	SAMEA8583861	ERX5446816	Cov10071	NextSeq 500	PAIRED	RT-PCR	VIRAL RNA	Severe acute respiratory syndrome coronavirus 2	Homo sapiens	ILLUMINA	2021-03-08	Estonia	Europe	49	1798.61	1543	0.98562	53783766
ERR5732755	PRJEB42961	AMPLICON	SAMEA8583862	ERX5446817	Cov10073	NextSeq 500	PAIRED	RT-PCR	VIRAL RNA	Severe acute respiratory syndrome coronavirus 2	Homo sapiens	ILLUMINA	2021-03-08	Estonia	Europe	24	1588.03	1311	0.989132	47486850
ERR5732759	PRJEB42961	AMPLICON	SAMEA8583863	ERX5446818	Cov10074	NextSeq 500	PAIRED	RT-PCR	VIRAL RNA	Severe acute respiratory syndrome coronavirus 2	Homo sapiens	ILLUMINA	2021-03-08	Estonia	Europe	49	1631.5	1475	0.96793	48786753
ERR5732763	PRJEB42961	AMPLICON	SAMEA8583864	ERX5446819	Cov9889	NextSeq 500	PAIRED	RT-PCR	VIRAL RNA	Severe acute respiratory syndrome coronavirus 2	Homo sapiens	ILLUMINA	2021-03-07	Estonia	Europe	41	1854.1	1586	0.996622	55443168
ERR5732771	PRJEB42961	AMPLICON	SAMEA8583866	ERX5446821	Cov9891	NextSeq 500	PAIRED	RT-PCR	VIRAL RNA	Severe acute respiratory syndrome coronavirus 2	Homo sapiens	ILLUMINA	2021-03-09	Estonia	Europe	41	1023.95	988	0.912016	30619151
ERR5732787	PRJEB42961	AMPLICON	SAMEA8583870	ERX5446825	Cov9897	NextSeq 500	PAIRED	RT-PCR	VIRAL RNA	Severe acute respiratory syndrome coronavirus 2	Homo sapiens	ILLUMINA	2021-03-07	Estonia	Europe	24	1460.86	1269	0.994215	43684132
ERR5732803	PRJEB42961	AMPLICON	SAMEA8583874	ERX5446829	Cov9901	NextSeq 500	PAIRED	RT-PCR	VIRAL RNA	Severe acute respiratory syndrome coronavirus 2	Homo sapiens	ILLUMINA	2021-03-08	Estonia	Europe	42	1408.36	1137	0.98572	42114198
ERR5732811	PRJEB42961	AMPLICON	SAMEA8583876	ERX5446831	Cov9903	NextSeq 500	PAIRED	RT-PCR	VIRAL RNA	Severe acute respiratory syndrome coronavirus 2	Homo sapiens	ILLUMINA	2021-03-08	Estonia	Europe	41	1036.53	768	0.983547	30995214
ERR5732815	PRJEB42961	AMPLICON	SAMEA8583877	ERX5446832	Cov9904	NextSeq 500	PAIRED	RT-PCR	VIRAL RNA	Severe acute respiratory syndrome coronavirus 2	Homo sapiens	ILLUMINA	2021-03-08	Estonia	Europe	31	1547.19	1307	0.986824	46265742
ERR5732823	PRJEB42961	AMPLICON	SAMEA8583879	ERX5446834	Cov9907	NextSeq 500	PAIRED	RT-PCR	VIRAL RNA	Severe acute respiratory syndrome coronavirus 2	Homo sapiens	ILLUMINA	2021-03-08	Estonia	Europe	42	1581.81	1429	0.995352	47300759
ERR5732827	PRJEB42961	AMPLICON	SAMEA8583880	ERX5446835	Cov9908	NextSeq 500	PAIRED	RT-PCR	VIRAL RNA	Severe acute respiratory syndrome coronavirus 2	Homo sapiens	ILLUMINA	2021-03-09	Estonia	Europe	47	1095.58	897	0.984583	32761003
ERR5732831	PRJEB42961	AMPLICON	SAMEA8583881	ERX5446836	Cov9909	NextSeq 500	PAIRED	RT-PCR	VIRAL RNA	Severe acute respiratory syndrome coronavirus 2	Homo sapiens	ILLUMINA	2021-03-07	Estonia	Europe	42	1193.12	1078	0.962746	35677810
ERR5732835	PRJEB42961	AMPLICON	SAMEA8583882	ERX5446837	Cov9911	NextSeq 500	PAIRED	RT-PCR	VIRAL RNA	Severe acute respiratory syndrome coronavirus 2	Homo sapiens	ILLUMINA	2021-03-08	Estonia	Europe	49	1393.58	1222	0.986122	41672100
ERR5732843	PRJEB42961	AMPLICON	SAMEA8583884	ERX5446839	Cov9913	NextSeq 500	PAIRED	RT-PCR	VIRAL RNA	Severe acute respiratory syndrome coronavirus 2	Homo sapiens	ILLUMINA	2021-03-08	Estonia	Europe	40	1568.41	1268	0.993914	46900017
ERR5732847	PRJEB42961	AMPLICON	SAMEA8583885	ERX5446840	Cov9914	NextSeq 500	PAIRED	RT-PCR	VIRAL RNA	Severe acute respiratory syndrome coronavirus 2	Homo sapiens	ILLUMINA	2021-03-07	Estonia	Europe	41	1252.29	993	0.98572	37447080
ERR5732859	PRJEB42961	AMPLICON	SAMEA8583888	ERX5446843	Cov9917	NextSeq 500	PAIRED	RT-PCR	VIRAL RNA	Severe acute respiratory syndrome coronavirus 2	Homo sapiens	ILLUMINA	2021-03-10	Estonia	Europe	42	1378.99	1229	0.993011	41235952
ERR5732867	PRJEB42961	AMPLICON	SAMEA8583890	ERX5446845	Cov9919	NextSeq 500	PAIRED	RT-PCR	VIRAL RNA	Severe acute respiratory syndrome coronavirus 2	Homo sapiens	ILLUMINA	2021-03-10	Estonia	Europe	40	2116.63	1792	0.99679	63293698
ERR5732871	PRJEB42961	AMPLICON	SAMEA8583891	ERX5446846	Cov9920	NextSeq 500	PAIRED	RT-PCR	VIRAL RNA	Severe acute respiratory syndrome coronavirus 2	Homo sapiens	ILLUMINA	2021-03-08	Estonia	Europe	39	1347.68	1130	0.983413	40299787
ERR5732875	PRJEB42961	AMPLICON	SAMEA8583892	ERX5446847	Cov9921	NextSeq 500	PAIRED	RT-PCR	VIRAL RNA	Severe acute respiratory syndrome coronavirus 2	Homo sapiens	ILLUMINA	2021-03-08	Estonia	Europe	44	1720.87	1364	0.99368	51459070
ERR5732879	PRJEB42961	AMPLICON	SAMEA8583893	ERX5446848	Cov9922	NextSeq 500	PAIRED	RT-PCR	VIRAL RNA	Severe acute respiratory syndrome coronavirus 2	Homo sapiens	ILLUMINA	2021-03-08	Estonia	Europe	41	1133.68	962	0.98572	33900320
ERR5732883	PRJEB42961	AMPLICON	SAMEA8583894	ERX5446849	Cov9923	NextSeq 500	PAIRED	RT-PCR	VIRAL RNA	Severe acute respiratory syndrome coronavirus 2	Homo sapiens	ILLUMINA	2021-03-07	Estonia	Europe	44	1013.46	870	0.983982	30305367
ERR5732887	PRJEB42961	AMPLICON	SAMEA8583895	ERX5446850	Cov9924	NextSeq 500	PAIRED	RT-PCR	VIRAL RNA	Severe acute respiratory syndrome coronavirus 2	Homo sapiens	ILLUMINA	2021-03-07	Estonia	Europe	47	1439.34	1309	0.961509	43040491
ERR5732891	PRJEB42961	AMPLICON	SAMEA8583896	ERX5446851	Cov9926	NextSeq 500	PAIRED	RT-PCR	VIRAL RNA	Severe acute respiratory syndrome coronavirus 2	Homo sapiens	ILLUMINA	2021-03-07	Estonia	Europe	46	1162.6	1050	0.953015	34765085
ERR5732899	PRJEB42961	AMPLICON	SAMEA8583898	ERX5446853	Cov9929	NextSeq 500	PAIRED	RT-PCR	VIRAL RNA	Severe acute respiratory syndrome coronavirus 2	Homo sapiens	ILLUMINA	2021-03-07	Estonia	Europe	47	1515.14	1330	0.995318	45307373
ERR5732903	PRJEB42961	AMPLICON	SAMEA8583899	ERX5446854	Cov9930	NextSeq 500	PAIRED	RT-PCR	VIRAL RNA	Severe acute respiratory syndrome coronavirus 2	Homo sapiens	ILLUMINA	2021-03-09	Estonia	Europe	42	1470.5	1310	0.994047	43972317
ERR5732907	PRJEB42961	AMPLICON	SAMEA8583900	ERX5446855	Cov9931	NextSeq 500	PAIRED	RT-PCR	VIRAL RNA	Severe acute respiratory syndrome coronavirus 2	Homo sapiens	ILLUMINA	2021-03-10	Estonia	Europe	43	1524.22	1368	0.988295	45578831
ERR5732911	PRJEB42961	AMPLICON	SAMEA8583901	ERX5446856	Cov9932	NextSeq 500	PAIRED	RT-PCR	VIRAL RNA	Severe acute respiratory syndrome coronavirus 2	Homo sapiens	ILLUMINA	2021-03-08	Estonia	Europe	45	1453.82	1246	0.98572	43473699
ERR5732915	PRJEB42961	AMPLICON	SAMEA8583902	ERX5446857	Cov9933	NextSeq 500	PAIRED	RT-PCR	VIRAL RNA	Severe acute respiratory syndrome coronavirus 2	Homo sapiens	ILLUMINA	2021-03-08	Estonia	Europe	45	647.767	615	0.944788	19370177
ERR5732927	PRJEB42961	AMPLICON	SAMEA8583905	ERX5446860	Cov9936	NextSeq 500	PAIRED	RT-PCR	VIRAL RNA	Severe acute respiratory syndrome coronavirus 2	Homo sapiens	ILLUMINA	2021-03-07	Estonia	Europe	34	1658.23	1471	0.995954	49585977
ERR5732931	PRJEB42961	AMPLICON	SAMEA8583906	ERX5446861	Cov9937	NextSeq 500	PAIRED	RT-PCR	VIRAL RNA	Severe acute respiratory syndrome coronavirus 2	Homo sapiens	ILLUMINA	2021-03-07	Estonia	Europe	45	1347.29	1121	0.986155	40287883
ERR5732935	PRJEB42961	AMPLICON	SAMEA8583907	ERX5446862	Cov9938	NextSeq 500	PAIRED	RT-PCR	VIRAL RNA	Severe acute respiratory syndrome coronavirus 2	Homo sapiens	ILLUMINA	2021-03-09	Estonia	Europe	45	1910.09	1487	0.996489	57117483
ERR5732943	PRJEB42961	AMPLICON	SAMEA8583909	ERX5446864	Cov9940	NextSeq 500	PAIRED	RT-PCR	VIRAL RNA	Severe acute respiratory syndrome coronavirus 2	Homo sapiens	ILLUMINA	2021-03-09	Estonia	Europe	48	1459.22	1152	0.996756	43635142
ERR5732947	PRJEB42961	AMPLICON	SAMEA8583910	ERX5446865	Cov9941	NextSeq 500	PAIRED	RT-PCR	VIRAL RNA	Severe acute respiratory syndrome coronavirus 2	Homo sapiens	ILLUMINA	2021-03-08	Estonia	Europe	44	1018.52	964	0.958466	30456806
ERR5732951	PRJEB42961	AMPLICON	SAMEA8583911	ERX5446866	Cov9942	NextSeq 500	PAIRED	RT-PCR	VIRAL RNA	Severe acute respiratory syndrome coronavirus 2	Homo sapiens	ILLUMINA	2021-03-07	Estonia	Europe	25	1609.91	1409	0.995954	48141288
ERR5732959	PRJEB42961	AMPLICON	SAMEA8583913	ERX5446868	Cov9944	NextSeq 500	PAIRED	RT-PCR	VIRAL RNA	Severe acute respiratory syndrome coronavirus 2	Homo sapiens	ILLUMINA	2021-03-07	Estonia	Europe	38	919.252	801	0.981039	27488400
ERR5732963	PRJEB42961	AMPLICON	SAMEA8583914	ERX5446869	Cov9946	NextSeq 500	PAIRED	RT-PCR	VIRAL RNA	Severe acute respiratory syndrome coronavirus 2	Homo sapiens	ILLUMINA	2021-03-08	Estonia	Europe	35	1365.09	1145	0.986155	40820163
ERR5732967	PRJEB42961	AMPLICON	SAMEA8583915	ERX5446870	Cov9947	NextSeq 500	PAIRED	RT-PCR	VIRAL RNA	Severe acute respiratory syndrome coronavirus 2	Homo sapiens	ILLUMINA	2021-03-09	Estonia	Europe	41	1998.94	1716	0.995352	59774302
ERR5732971	PRJEB42961	AMPLICON	SAMEA8583916	ERX5446871	Cov9948	NextSeq 500	PAIRED	RT-PCR	VIRAL RNA	Severe acute respiratory syndrome coronavirus 2	Homo sapiens	ILLUMINA	2021-03-10	Estonia	Europe	31	1742.01	1540	0.995954	52091212
ERR5732975	PRJEB42961	AMPLICON	SAMEA8583917	ERX5446872	Cov9949	NextSeq 500	PAIRED	RT-PCR	VIRAL RNA	Severe acute respiratory syndrome coronavirus 2	Homo sapiens	ILLUMINA	2021-03-09	Estonia	Europe	46	1576.97	1355	0.995352	47156161
ERR5732983	PRJEB42961	AMPLICON	SAMEA8583919	ERX5446874	Cov9951	NextSeq 500	PAIRED	RT-PCR	VIRAL RNA	Severe acute respiratory syndrome coronavirus 2	Homo sapiens	ILLUMINA	2021-03-07	Estonia	Europe	46	1286.3	1002	0.986356	38464194
ERR5732987	PRJEB42961	AMPLICON	SAMEA8583920	ERX5446875	Cov9952	NextSeq 500	PAIRED	RT-PCR	VIRAL RNA	Severe acute respiratory syndrome coronavirus 2	Homo sapiens	ILLUMINA	2021-03-08	Estonia	Europe	31	1077.74	1010	0.916564	32227743
ERR5732991	PRJEB42961	AMPLICON	SAMEA8583921	ERX5446876	Cov9953	NextSeq 500	PAIRED	RT-PCR	VIRAL RNA	Severe acute respiratory syndrome coronavirus 2	Homo sapiens	ILLUMINA	2021-03-10	Estonia	Europe	26	1214.56	1068	0.986389	36318955
ERR5732995	PRJEB42961	AMPLICON	SAMEA8583922	ERX5446877	Cov9956	NextSeq 500	PAIRED	RT-PCR	VIRAL RNA	Severe acute respiratory syndrome coronavirus 2	Homo sapiens	ILLUMINA	2021-03-07	Estonia	Europe	27	1181.82	981	0.995051	35340102
ERR5732999	PRJEB42961	AMPLICON	SAMEA8583923	ERX5446878	Cov9959	NextSeq 500	PAIRED	RT-PCR	VIRAL RNA	Severe acute respiratory syndrome coronavirus 2	Homo sapiens	ILLUMINA	2021-03-09	Estonia	Europe	22	1991.66	1737	0.995954	59556696
ERR5733003	PRJEB42961	AMPLICON	SAMEA8583924	ERX5446879	Cov9962	NextSeq 500	PAIRED	RT-PCR	VIRAL RNA	Severe acute respiratory syndrome coronavirus 2	Homo sapiens	ILLUMINA	2021-03-08	Estonia	Europe	43	1585.06	1208	0.98562	47398062
ERR5733007	PRJEB42961	AMPLICON	SAMEA8583925	ERX5446880	Cov9966	NextSeq 500	PAIRED	RT-PCR	VIRAL RNA	Severe acute respiratory syndrome coronavirus 2	Homo sapiens	ILLUMINA	2021-03-09	Estonia	Europe	47	1405.72	1149	0.987727	42035264
ERR5733011	PRJEB42961	AMPLICON	SAMEA8583926	ERX5446881	Cov9967	NextSeq 500	PAIRED	RT-PCR	VIRAL RNA	Severe acute respiratory syndrome coronavirus 2	Homo sapiens	ILLUMINA	2021-03-07	Estonia	Europe	50	2243.71	1708	0.995786	67093694
ERR5733015	PRJEB42961	AMPLICON	SAMEA8583927	ERX5446882	Cov9968	NextSeq 500	PAIRED	RT-PCR	VIRAL RNA	Severe acute respiratory syndrome coronavirus 2	Homo sapiens	ILLUMINA	2021-03-07	Estonia	Europe	48	1994.07	1651	0.995352	59628757
ERR5733019	PRJEB42961	AMPLICON	SAMEA8583928	ERX5446883	Cov9969	NextSeq 500	PAIRED	RT-PCR	VIRAL RNA	Severe acute respiratory syndrome coronavirus 2	Homo sapiens	ILLUMINA	2021-03-08	Estonia	Europe	46	1559.71	1141	0.986757	46639933
ERR5733035	PRJEB42961	AMPLICON	SAMEA8583932	ERX5446887	Cov9973	NextSeq 500	PAIRED	RT-PCR	VIRAL RNA	Severe acute respiratory syndrome coronavirus 2	Homo sapiens	ILLUMINA	2021-03-07	Estonia	Europe	48	1752.57	1397	0.982878	52406953
ERR5733051	PRJEB42961	AMPLICON	SAMEA8583936	ERX5446891	Cov9978	NextSeq 500	PAIRED	RT-PCR	VIRAL RNA	Severe acute respiratory syndrome coronavirus 2	Homo sapiens	ILLUMINA	2021-03-10	Estonia	Europe	48	1672.95	1203	0.987593	50026283
ERR5733055	PRJEB42961	AMPLICON	SAMEA8583937	ERX5446892	Cov9982	NextSeq 500	PAIRED	RT-PCR	VIRAL RNA	Severe acute respiratory syndrome coronavirus 2	Homo sapiens	ILLUMINA	2021-03-07	Estonia	Europe	45	2217.15	1820	0.996756	66299567
ERR5733059	PRJEB42961	AMPLICON	SAMEA8583938	ERX5446893	Cov9983	NextSeq 500	PAIRED	RT-PCR	VIRAL RNA	Severe acute respiratory syndrome coronavirus 2	Homo sapiens	ILLUMINA	2021-03-10	Estonia	Europe	32	1410.45	1223	0.986389	42176588
ERR5733063	PRJEB42961	AMPLICON	SAMEA8583939	ERX5446894	Cov9984	NextSeq 500	PAIRED	RT-PCR	VIRAL RNA	Severe acute respiratory syndrome coronavirus 2	Homo sapiens	ILLUMINA	2021-03-07	Estonia	Europe	43	1676.74	1338	0.987928	50139585
ERR5733067	PRJEB42961	AMPLICON	SAMEA8583940	ERX5446895	Cov9985	NextSeq 500	PAIRED	RT-PCR	VIRAL RNA	Severe acute respiratory syndrome coronavirus 2	Homo sapiens	ILLUMINA	2021-03-09	Estonia	Europe	27	1496.78	1323	0.967896	44758360
ERR5733071	PRJEB42961	AMPLICON	SAMEA8583941	ERX5446896	Cov9986	NextSeq 500	PAIRED	RT-PCR	VIRAL RNA	Severe acute respiratory syndrome coronavirus 2	Homo sapiens	ILLUMINA	2021-03-08	Estonia	Europe	36	1792.27	1538	0.986222	53594240
ERR5733075	PRJEB42961	AMPLICON	SAMEA8583942	ERX5446897	Cov9987	NextSeq 500	PAIRED	RT-PCR	VIRAL RNA	Severe acute respiratory syndrome coronavirus 2	Homo sapiens	ILLUMINA	2021-03-08	Estonia	Europe	28	1450.06	1237	0.986322	43361029
ERR5733079	PRJEB42961	AMPLICON	SAMEA8583943	ERX5446898	Cov9988	NextSeq 500	PAIRED	RT-PCR	VIRAL RNA	Severe acute respiratory syndrome coronavirus 2	Homo sapiens	ILLUMINA	2021-03-08	Estonia	Europe	48	1826.66	1501	0.99475	54622603
ERR5733091	PRJEB42961	AMPLICON	SAMEA8583946	ERX5446901	Cov9993	NextSeq 500	PAIRED	RT-PCR	VIRAL RNA	Severe acute respiratory syndrome coronavirus 2	Homo sapiens	ILLUMINA	2021-03-09	Estonia	Europe	49	2140.13	1750	0.99388	63996258
ERR5733095	PRJEB42961	AMPLICON	SAMEA8583947	ERX5446902	Cov9994	NextSeq 500	PAIRED	RT-PCR	VIRAL RNA	Severe acute respiratory syndrome coronavirus 2	Homo sapiens	ILLUMINA	2021-03-08	Estonia	Europe	32	1689.62	1568	0.968532	50524738
ERR5733103	PRJEB42961	AMPLICON	SAMEA8583949	ERX5446904	Cov9997	NextSeq 500	PAIRED	RT-PCR	VIRAL RNA	Severe acute respiratory syndrome coronavirus 2	Homo sapiens	ILLUMINA	2021-03-07	Estonia	Europe	40	1275.23	1142	0.962077	38133146
ERR5734007	PRJEB42961	AMPLICON	SAMEA8584030	ERX5448800	Cov10779	NextSeq 500	PAIRED	RT-PCR	VIRAL RNA	Severe acute respiratory syndrome coronavirus 2	Homo sapiens	ILLUMINA	2021-03-22	Estonia	Europe	28	2330.93	1976	0.995552	69701678
ERR5734011	PRJEB42961	AMPLICON	SAMEA8584031	ERX5448801	Cov10780	NextSeq 500	PAIRED	RT-PCR	VIRAL RNA	Severe acute respiratory syndrome coronavirus 2	Homo sapiens	ILLUMINA	2021-03-21	Estonia	Europe	44	1929.47	1806	0.995285	57697020
ERR5734015	PRJEB42961	AMPLICON	SAMEA8584032	ERX5448802	Cov10781	NextSeq 500	PAIRED	RT-PCR	VIRAL RNA	Severe acute respiratory syndrome coronavirus 2	Homo sapiens	ILLUMINA	2021-03-22	Estonia	Europe	27	2672.44	2296	0.997559	79913904
ERR5734019	PRJEB42961	AMPLICON	SAMEA8584033	ERX5448803	Cov10783	NextSeq 500	PAIRED	RT-PCR	VIRAL RNA	Severe acute respiratory syndrome coronavirus 2	Homo sapiens	ILLUMINA	2021-03-22	Estonia	Europe	42	2838.39	2554	0.995452	84876325
ERR5734023	PRJEB42961	AMPLICON	SAMEA8584034	ERX5448804	Cov10784	NextSeq 500	PAIRED	RT-PCR	VIRAL RNA	Severe acute respiratory syndrome coronavirus 2	Homo sapiens	ILLUMINA	2021-03-22	Estonia	Europe	40	1719.85	1652	0.971207	51428680
ERR5734027	PRJEB42961	AMPLICON	SAMEA8584035	ERX5448805	Cov10785	NextSeq 500	PAIRED	RT-PCR	VIRAL RNA	Severe acute respiratory syndrome coronavirus 2	Homo sapiens	ILLUMINA	2021-03-21	Estonia	Europe	41	1885.58	1785	0.995452	56384393
ERR5734031	PRJEB42961	AMPLICON	SAMEA8584036	ERX5448806	Cov10786	NextSeq 500	PAIRED	RT-PCR	VIRAL RNA	Severe acute respiratory syndrome coronavirus 2	Homo sapiens	ILLUMINA	2021-03-22	Estonia	Europe	28	1245.23	1145	0.914323	37236063
ERR5734035	PRJEB42961	AMPLICON	SAMEA8584037	ERX5448807	Cov10787	NextSeq 500	PAIRED	RT-PCR	VIRAL RNA	Severe acute respiratory syndrome coronavirus 2	Homo sapiens	ILLUMINA	2021-03-22	Estonia	Europe	43	1609.17	1502	0.924021	48119059
ERR5734043	PRJEB42961	AMPLICON	SAMEA8584039	ERX5448809	Cov10789	NextSeq 500	PAIRED	RT-PCR	VIRAL RNA	Severe acute respiratory syndrome coronavirus 2	Homo sapiens	ILLUMINA	2021-03-21	Estonia	Europe	31	1717.97	1645	0.945858	51372500
ERR5734047	PRJEB42961	AMPLICON	SAMEA8584040	ERX5448810	Cov10791	NextSeq 500	PAIRED	RT-PCR	VIRAL RNA	Severe acute respiratory syndrome coronavirus 2	Homo sapiens	ILLUMINA	2021-03-21	Estonia	Europe	44	2347.53	2034	0.996857	70198319
ERR5734059	PRJEB42961	AMPLICON	SAMEA8584043	ERX5448813	Cov10795	NextSeq 500	PAIRED	RT-PCR	VIRAL RNA	Severe acute respiratory syndrome coronavirus 2	Homo sapiens	ILLUMINA	2021-03-21	Estonia	Europe	42	1540.75	1375	0.919272	46073118
ERR5734063	PRJEB42961	AMPLICON	SAMEA8584044	ERX5448814	Cov10796	NextSeq 500	PAIRED	RT-PCR	VIRAL RNA	Severe acute respiratory syndrome coronavirus 2	Homo sapiens	ILLUMINA	2021-03-22	Estonia	Europe	45	2217.43	2117	0.990837	66307776
ERR5734067	PRJEB42961	AMPLICON	SAMEA8584045	ERX5448815	Cov10799	NextSeq 500	PAIRED	RT-PCR	VIRAL RNA	Severe acute respiratory syndrome coronavirus 2	Homo sapiens	ILLUMINA	2021-03-23	Estonia	Europe	45	2424.73	2095	0.996489	72506825
ERR5734075	PRJEB42961	AMPLICON	SAMEA8584047	ERX5448817	Cov10801	NextSeq 500	PAIRED	RT-PCR	VIRAL RNA	Severe acute respiratory syndrome coronavirus 2	Homo sapiens	ILLUMINA	2021-03-21	Estonia	Europe	39	1511.65	1430	0.961174	45202762
ERR5734079	PRJEB42961	AMPLICON	SAMEA8584048	ERX5448818	Cov10802	NextSeq 500	PAIRED	RT-PCR	VIRAL RNA	Severe acute respiratory syndrome coronavirus 2	Homo sapiens	ILLUMINA	2021-03-21	Estonia	Europe	51	1836.76	1759	0.994114	54924592
ERR5734083	PRJEB42961	AMPLICON	SAMEA8584049	ERX5448819	Cov10812	NextSeq 500	PAIRED	RT-PCR	VIRAL RNA	Severe acute respiratory syndrome coronavirus 2	Homo sapiens	ILLUMINA	2021-03-21	Estonia	Europe	48	3934.22	3617	0.995485	117645115
ERR5734087	PRJEB42961	AMPLICON	SAMEA8584050	ERX5448820	Cov10813	NextSeq 500	PAIRED	RT-PCR	VIRAL RNA	Severe acute respiratory syndrome coronavirus 2	Homo sapiens	ILLUMINA	2021-03-22	Estonia	Europe	27	2057.98	1830	0.925392	61539713
ERR5734091	PRJEB42961	AMPLICON	SAMEA8584051	ERX5448821	Cov10814	NextSeq 500	PAIRED	RT-PCR	VIRAL RNA	Severe acute respiratory syndrome coronavirus 2	Homo sapiens	ILLUMINA	2021-03-22	Estonia	Europe	48	4179.56	4076	0.995485	124981408
ERR5734095	PRJEB42961	AMPLICON	SAMEA8584052	ERX5448822	Cov10815	NextSeq 500	PAIRED	RT-PCR	VIRAL RNA	Severe acute respiratory syndrome coronavirus 2	Homo sapiens	ILLUMINA	2021-03-22	Estonia	Europe	44	4054.97	3686	0.996723	121255877
ERR5734099	PRJEB42961	AMPLICON	SAMEA8584053	ERX5448823	Cov10816	NextSeq 500	PAIRED	RT-PCR	VIRAL RNA	Severe acute respiratory syndrome coronavirus 2	Homo sapiens	ILLUMINA	2021-03-23	Estonia	Europe	26	4258.9	3885	0.997492	127353832
ERR5734103	PRJEB42961	AMPLICON	SAMEA8584054	ERX5448824	Cov10817	NextSeq 500	PAIRED	RT-PCR	VIRAL RNA	Severe acute respiratory syndrome coronavirus 2	Homo sapiens	ILLUMINA	2021-03-22	Estonia	Europe	44	3753.62	3312	0.997091	112244527
ERR5734107	PRJEB42961	AMPLICON	SAMEA8584055	ERX5448825	Cov10818	NextSeq 500	PAIRED	RT-PCR	VIRAL RNA	Severe acute respiratory syndrome coronavirus 2	Homo sapiens	ILLUMINA	2021-03-22	Estonia	Europe	46	3643.03	3660	0.995251	108937578
ERR5734111	PRJEB42961	AMPLICON	SAMEA8584056	ERX5448826	Cov10819	NextSeq 500	PAIRED	RT-PCR	VIRAL RNA	Severe acute respiratory syndrome coronavirus 2	Homo sapiens	ILLUMINA	2021-03-21	Estonia	Europe	46	2234.68	2011	0.995452	66823671
ERR5734115	PRJEB42961	AMPLICON	SAMEA8584057	ERX5448827	Cov10821	NextSeq 500	PAIRED	RT-PCR	VIRAL RNA	Severe acute respiratory syndrome coronavirus 2	Homo sapiens	ILLUMINA	2021-03-21	Estonia	Europe	51	1901.8	1802	0.986891	56869666
ERR5734127	PRJEB42961	AMPLICON	SAMEA8584060	ERX5448830	Cov10825	NextSeq 500	PAIRED	RT-PCR	VIRAL RNA	Severe acute respiratory syndrome coronavirus 2	Homo sapiens	ILLUMINA	2021-03-22	Estonia	Europe	29	2118.38	2018	0.994181	63345917
ERR5734131	PRJEB42961	AMPLICON	SAMEA8584061	ERX5448831	Cov10826	NextSeq 500	PAIRED	RT-PCR	VIRAL RNA	Severe acute respiratory syndrome coronavirus 2	Homo sapiens	ILLUMINA	2021-03-21	Estonia	Europe	42	2360.64	2086	0.99679	70590268
ERR5734135	PRJEB42961	AMPLICON	SAMEA8584062	ERX5448832	Cov10827	NextSeq 500	PAIRED	RT-PCR	VIRAL RNA	Severe acute respiratory syndrome coronavirus 2	Homo sapiens	ILLUMINA	2021-03-21	Estonia	Europe	46	1782.79	1639	0.995452	53310836
ERR5734143	PRJEB42961	AMPLICON	SAMEA8584064	ERX5448834	Cov10829	NextSeq 500	PAIRED	RT-PCR	VIRAL RNA	Severe acute respiratory syndrome coronavirus 2	Homo sapiens	ILLUMINA	2021-03-21	Estonia	Europe	42	1494.04	1401	0.989533	44676255
ERR5734147	PRJEB42961	AMPLICON	SAMEA8584065	ERX5448835	Cov10830	NextSeq 500	PAIRED	RT-PCR	VIRAL RNA	Severe acute respiratory syndrome coronavirus 2	Homo sapiens	ILLUMINA	2021-03-22	Estonia	Europe	30	1662.83	1601	0.979032	49723594
ERR5734151	PRJEB42961	AMPLICON	SAMEA8584066	ERX5448836	Cov10831	NextSeq 500	PAIRED	RT-PCR	VIRAL RNA	Severe acute respiratory syndrome coronavirus 2	Homo sapiens	ILLUMINA	2021-03-22	Estonia	Europe	47	2417.93	2280	0.995017	72303382
ERR5734155	PRJEB42961	AMPLICON	SAMEA8584067	ERX5448837	Cov10832	NextSeq 500	PAIRED	RT-PCR	VIRAL RNA	Severe acute respiratory syndrome coronavirus 2	Homo sapiens	ILLUMINA	2021-03-22	Estonia	Europe	41	1654.67	1585	0.94238	49479571
ERR5734159	PRJEB42961	AMPLICON	SAMEA8584068	ERX5448838	Cov10833	NextSeq 500	PAIRED	RT-PCR	VIRAL RNA	Severe acute respiratory syndrome coronavirus 2	Homo sapiens	ILLUMINA	2021-03-22	Estonia	Europe	49	3115.85	2688	0.99689	93173294
ERR5734163	PRJEB42961	AMPLICON	SAMEA8584069	ERX5448839	Cov10834	NextSeq 500	PAIRED	RT-PCR	VIRAL RNA	Severe acute respiratory syndrome coronavirus 2	Homo sapiens	ILLUMINA	2021-03-22	Estonia	Europe	25	2205.91	1915	0.995954	65963195
ERR5734167	PRJEB42961	AMPLICON	SAMEA8584070	ERX5448840	Cov10836	NextSeq 500	PAIRED	RT-PCR	VIRAL RNA	Severe acute respiratory syndrome coronavirus 2	Homo sapiens	ILLUMINA	2021-03-21	Estonia	Europe	24	1668.49	1576	0.984249	49892821
ERR5734171	PRJEB42961	AMPLICON	SAMEA8584071	ERX5448841	Cov10837	NextSeq 500	PAIRED	RT-PCR	VIRAL RNA	Severe acute respiratory syndrome coronavirus 2	Homo sapiens	ILLUMINA	2021-03-22	Estonia	Europe	44	2246.58	1934	0.996154	67179542
ERR5734175	PRJEB42961	AMPLICON	SAMEA8584072	ERX5448842	Cov10838	NextSeq 500	PAIRED	RT-PCR	VIRAL RNA	Severe acute respiratory syndrome coronavirus 2	Homo sapiens	ILLUMINA	2021-03-22	Estonia	Europe	34	1716.36	1602	0.974451	51324434
ERR5734179	PRJEB42961	AMPLICON	SAMEA8584073	ERX5448843	Cov10839	NextSeq 500	PAIRED	RT-PCR	VIRAL RNA	Severe acute respiratory syndrome coronavirus 2	Homo sapiens	ILLUMINA	2021-03-22	Estonia	Europe	45	2632.48	2239	0.995352	78719076
ERR5734183	PRJEB42961	AMPLICON	SAMEA8584074	ERX5448844	Cov10840	NextSeq 500	PAIRED	RT-PCR	VIRAL RNA	Severe acute respiratory syndrome coronavirus 2	Homo sapiens	ILLUMINA	2021-03-22	Estonia	Europe	46	2084.93	1964	0.995452	62345614
ERR5734187	PRJEB42961	AMPLICON	SAMEA8584075	ERX5448845	Cov10841	NextSeq 500	PAIRED	RT-PCR	VIRAL RNA	Severe acute respiratory syndrome coronavirus 2	Homo sapiens	ILLUMINA	2021-03-21	Estonia	Europe	44	1392.45	1339	0.971842	41638423
ERR5734191	PRJEB42961	AMPLICON	SAMEA8584076	ERX5448846	Cov10842	NextSeq 500	PAIRED	RT-PCR	VIRAL RNA	Severe acute respiratory syndrome coronavirus 2	Homo sapiens	ILLUMINA	2021-03-21	Estonia	Europe	47	2660.6	2290	0.996923	79560041
ERR5734195	PRJEB42961	AMPLICON	SAMEA8584077	ERX5448847	Cov10843	NextSeq 500	PAIRED	RT-PCR	VIRAL RNA	Severe acute respiratory syndrome coronavirus 2	Homo sapiens	ILLUMINA	2021-03-22	Estonia	Europe	47	2162.18	1987	0.995385	64655696
ERR5734199	PRJEB42961	AMPLICON	SAMEA8584078	ERX5448848	Cov10844	NextSeq 500	PAIRED	RT-PCR	VIRAL RNA	Severe acute respiratory syndrome coronavirus 2	Homo sapiens	ILLUMINA	2021-03-21	Estonia	Europe	29	2128.76	1936	0.99485	63656234
ERR5734203	PRJEB42961	AMPLICON	SAMEA8584079	ERX5448849	Cov10845	NextSeq 500	PAIRED	RT-PCR	VIRAL RNA	Severe acute respiratory syndrome coronavirus 2	Homo sapiens	ILLUMINA	2021-03-21	Estonia	Europe	42	2720.56	2431	0.995419	81352984
ERR5734207	PRJEB42961	AMPLICON	SAMEA8584080	ERX5448850	Cov10846	NextSeq 500	PAIRED	RT-PCR	VIRAL RNA	Severe acute respiratory syndrome coronavirus 2	Homo sapiens	ILLUMINA	2021-03-21	Estonia	Europe	49	1649.55	1502	0.995151	49326458
ERR5734211	PRJEB42961	AMPLICON	SAMEA8584081	ERX5448851	Cov10847	NextSeq 500	PAIRED	RT-PCR	VIRAL RNA	Severe acute respiratory syndrome coronavirus 2	Homo sapiens	ILLUMINA	2021-03-21	Estonia	Europe	25	1454.38	1288	0.995954	43490273
ERR5734215	PRJEB42961	AMPLICON	SAMEA8584082	ERX5448852	Cov10848	NextSeq 500	PAIRED	RT-PCR	VIRAL RNA	Severe acute respiratory syndrome coronavirus 2	Homo sapiens	ILLUMINA	2021-03-21	Estonia	Europe	42	2796.65	2376	0.997091	83628143
ERR5734219	PRJEB42961	AMPLICON	SAMEA8584083	ERX5448853	Cov10849	NextSeq 500	PAIRED	RT-PCR	VIRAL RNA	Severe acute respiratory syndrome coronavirus 2	Homo sapiens	ILLUMINA	2021-03-21	Estonia	Europe	45	2745.14	2461	0.995485	82087841
ERR5734223	PRJEB42961	AMPLICON	SAMEA8584084	ERX5448854	Cov10850	NextSeq 500	PAIRED	RT-PCR	VIRAL RNA	Severe acute respiratory syndrome coronavirus 2	Homo sapiens	ILLUMINA	2021-03-21	Estonia	Europe	46	2406.94	2011	0.996622	71974862
ERR5734227	PRJEB42961	AMPLICON	SAMEA8584085	ERX5448855	Cov10851	NextSeq 500	PAIRED	RT-PCR	VIRAL RNA	Severe acute respiratory syndrome coronavirus 2	Homo sapiens	ILLUMINA	2021-03-21	Estonia	Europe	24	1555.08	1454	0.953918	46501423
ERR5734235	PRJEB42961	AMPLICON	SAMEA8584087	ERX5448857	Cov10853	NextSeq 500	PAIRED	RT-PCR	VIRAL RNA	Severe acute respiratory syndrome coronavirus 2	Homo sapiens	ILLUMINA	2021-03-22	Estonia	Europe	42	1973.1	1732	0.995419	59001546
ERR5734239	PRJEB42961	AMPLICON	SAMEA8584088	ERX5448858	Cov10854	NextSeq 500	PAIRED	RT-PCR	VIRAL RNA	Severe acute respiratory syndrome coronavirus 2	Homo sapiens	ILLUMINA	2021-03-21	Estonia	Europe	42	2804.48	2566	0.997157	83862454
ERR5734243	PRJEB42961	AMPLICON	SAMEA8584089	ERX5448859	Cov10855	NextSeq 500	PAIRED	RT-PCR	VIRAL RNA	Severe acute respiratory syndrome coronavirus 2	Homo sapiens	ILLUMINA	2021-03-22	Estonia	Europe	48	2741.81	2256	0.996823	81988284
ERR5734247	PRJEB42961	AMPLICON	SAMEA8584090	ERX5448860	Cov10856	NextSeq 500	PAIRED	RT-PCR	VIRAL RNA	Severe acute respiratory syndrome coronavirus 2	Homo sapiens	ILLUMINA	2021-03-21	Estonia	Europe	32	2504.23	2247	0.988095	74883982
ERR5734255	PRJEB42961	AMPLICON	SAMEA8584092	ERX5448862	Cov10858	NextSeq 500	PAIRED	RT-PCR	VIRAL RNA	Severe acute respiratory syndrome coronavirus 2	Homo sapiens	ILLUMINA	2021-03-21	Estonia	Europe	44	1287.19	1242	0.955356	38490848
ERR5734259	PRJEB42961	AMPLICON	SAMEA8584093	ERX5448863	Cov10862	NextSeq 500	PAIRED	RT-PCR	VIRAL RNA	Severe acute respiratory syndrome coronavirus 2	Homo sapiens	ILLUMINA	2021-03-21	Estonia	Europe	42	1996.52	1783	0.995452	59701954
ERR5734263	PRJEB42961	AMPLICON	SAMEA8584094	ERX5448864	Cov10863	NextSeq 500	PAIRED	RT-PCR	VIRAL RNA	Severe acute respiratory syndrome coronavirus 2	Homo sapiens	ILLUMINA	2021-03-21	Estonia	Europe	45	2579.88	2222	0.996857	77146185
ERR5734267	PRJEB42961	AMPLICON	SAMEA8584095	ERX5448865	Cov10864	NextSeq 500	PAIRED	RT-PCR	VIRAL RNA	Severe acute respiratory syndrome coronavirus 2	Homo sapiens	ILLUMINA	2021-03-22	Estonia	Europe	32	2016.32	1818	0.995753	60294011
ERR5734271	PRJEB42961	AMPLICON	SAMEA8584096	ERX5448866	Cov10865	NextSeq 500	PAIRED	RT-PCR	VIRAL RNA	Severe acute respiratory syndrome coronavirus 2	Homo sapiens	ILLUMINA	2021-03-22	Estonia	Europe	42	2215.35	1809	0.996556	66245656
ERR5734279	PRJEB42961	AMPLICON	SAMEA8584098	ERX5448868	Cov10867	NextSeq 500	PAIRED	RT-PCR	VIRAL RNA	Severe acute respiratory syndrome coronavirus 2	Homo sapiens	ILLUMINA	2021-03-21	Estonia	Europe	48	2302.53	1817	0.996656	68852455
ERR5734283	PRJEB42961	AMPLICON	SAMEA8584099	ERX5448869	Cov10972	NextSeq 500	PAIRED	RT-PCR	VIRAL RNA	Severe acute respiratory syndrome coronavirus 2	Homo sapiens	ILLUMINA	2021-03-22	Estonia	Europe	47	2405.14	2066	0.989499	71921014
ERR5734287	PRJEB42961	AMPLICON	SAMEA8584100	ERX5448870	Cov10974	NextSeq 500	PAIRED	RT-PCR	VIRAL RNA	Severe acute respiratory syndrome coronavirus 2	Homo sapiens	ILLUMINA	2021-03-22	Estonia	Europe	44	930.477	738	0.988797	27824055
ERR5734291	PRJEB42961	AMPLICON	SAMEA8584101	ERX5448871	Cov10975	NextSeq 500	PAIRED	RT-PCR	VIRAL RNA	Severe acute respiratory syndrome coronavirus 2	Homo sapiens	ILLUMINA	2021-03-22	Estonia	Europe	26	2651.3	2272	0.997224	79281872
ERR5734477	PRJEB42961	AMPLICON	SAMEA8584151	ERX5449036	Cov11275	NextSeq 500	PAIRED	RT-PCR	VIRAL RNA	Severe acute respiratory syndrome coronavirus 2	Homo sapiens	ILLUMINA	2021-03-31	Estonia	Europe	42	1805.35	1556	0.995352	53985511
ERR5734485	PRJEB42961	AMPLICON	SAMEA8584153	ERX5449038	Cov11277	NextSeq 500	PAIRED	RT-PCR	VIRAL RNA	Severe acute respiratory syndrome coronavirus 2	Homo sapiens	ILLUMINA	2021-04-01	Estonia	Europe	43	1769.56	1502	0.995151	52915230
ERR5734489	PRJEB42961	AMPLICON	SAMEA8584154	ERX5449039	Cov11278	NextSeq 500	PAIRED	RT-PCR	VIRAL RNA	Severe acute respiratory syndrome coronavirus 2	Homo sapiens	ILLUMINA	2021-04-01	Estonia	Europe	45	2011.34	1522	0.988663	60144988
ERR5734493	PRJEB42961	AMPLICON	SAMEA8584155	ERX5449040	Cov11279	NextSeq 500	PAIRED	RT-PCR	VIRAL RNA	Severe acute respiratory syndrome coronavirus 2	Homo sapiens	ILLUMINA	2021-03-31	Estonia	Europe	41	1257.27	1160	0.926228	37596048
ERR5734497	PRJEB42961	AMPLICON	SAMEA8584156	ERX5449041	Cov11280	NextSeq 500	PAIRED	RT-PCR	VIRAL RNA	Severe acute respiratory syndrome coronavirus 2	Homo sapiens	ILLUMINA	2021-04-01	Estonia	Europe	48	1212.3	1128	0.930141	36251366
ERR5734501	PRJEB42961	AMPLICON	SAMEA8584157	ERX5449042	Cov11281	NextSeq 500	PAIRED	RT-PCR	VIRAL RNA	Severe acute respiratory syndrome coronavirus 2	Homo sapiens	ILLUMINA	2021-04-01	Estonia	Europe	41	1185.02	1128	0.925793	35435653
ERR5734505	PRJEB42961	AMPLICON	SAMEA8584158	ERX5449043	Cov11282	NextSeq 500	PAIRED	RT-PCR	VIRAL RNA	Severe acute respiratory syndrome coronavirus 2	Homo sapiens	ILLUMINA	2021-04-03	Estonia	Europe	49	1877.32	1600	0.992308	56137469
ERR5734509	PRJEB42961	AMPLICON	SAMEA8584159	ERX5449044	Cov11283	NextSeq 500	PAIRED	RT-PCR	VIRAL RNA	Severe acute respiratory syndrome coronavirus 2	Homo sapiens	ILLUMINA	2021-04-03	Estonia	Europe	43	1173	1087	0.924556	35076132
ERR5734513	PRJEB42961	AMPLICON	SAMEA8584160	ERX5449045	Cov11284	NextSeq 500	PAIRED	RT-PCR	VIRAL RNA	Severe acute respiratory syndrome coronavirus 2	Homo sapiens	ILLUMINA	2021-04-01	Estonia	Europe	44	1625.92	1360	0.98572	48619958
ERR5734521	PRJEB42961	AMPLICON	SAMEA8584162	ERX5449047	Cov11286	NextSeq 500	PAIRED	RT-PCR	VIRAL RNA	Severe acute respiratory syndrome coronavirus 2	Homo sapiens	ILLUMINA	2021-04-02	Estonia	Europe	41	1181.18	1114	0.941678	35320929
ERR5734525	PRJEB42961	AMPLICON	SAMEA8584163	ERX5449048	Cov11287	NextSeq 500	PAIRED	RT-PCR	VIRAL RNA	Severe acute respiratory syndrome coronavirus 2	Homo sapiens	ILLUMINA	2021-04-03	Estonia	Europe	47	1098.62	1010	0.911982	32852083
ERR5734529	PRJEB42961	AMPLICON	SAMEA8584164	ERX5449049	Cov11288	NextSeq 500	PAIRED	RT-PCR	VIRAL RNA	Severe acute respiratory syndrome coronavirus 2	Homo sapiens	ILLUMINA	2021-04-03	Estonia	Europe	41	982.555	942	0.925559	29381357
ERR5734533	PRJEB42961	AMPLICON	SAMEA8584165	ERX5449050	Cov11289	NextSeq 500	PAIRED	RT-PCR	VIRAL RNA	Severe acute respiratory syndrome coronavirus 2	Homo sapiens	ILLUMINA	2021-04-03	Estonia	Europe	42	1663.19	1404	0.98572	49734248
ERR5734537	PRJEB42961	AMPLICON	SAMEA8584166	ERX5449051	Cov11290	NextSeq 500	PAIRED	RT-PCR	VIRAL RNA	Severe acute respiratory syndrome coronavirus 2	Homo sapiens	ILLUMINA	2021-03-31	Estonia	Europe	47	1932.49	1489	0.993579	57787293
ERR5734541	PRJEB42961	AMPLICON	SAMEA8584167	ERX5449052	Cov11291	NextSeq 500	PAIRED	RT-PCR	VIRAL RNA	Severe acute respiratory syndrome coronavirus 2	Homo sapiens	ILLUMINA	2021-03-31	Estonia	Europe	44	1278.74	1199	0.936327	38238013
ERR5734545	PRJEB42961	AMPLICON	SAMEA8584169	ERX5449053	Cov11292	NextSeq 500	PAIRED	RT-PCR	VIRAL RNA	Severe acute respiratory syndrome coronavirus 2	Homo sapiens	ILLUMINA	2021-04-02	Estonia	Europe	43	1426.21	1213	0.993479	42647930
ERR5734549	PRJEB42961	AMPLICON	SAMEA8584170	ERX5449054	Cov11293	NextSeq 500	PAIRED	RT-PCR	VIRAL RNA	Severe acute respiratory syndrome coronavirus 2	Homo sapiens	ILLUMINA	2021-04-03	Estonia	Europe	46	1323.8	1076	0.98572	39585546
ERR5734557	PRJEB42961	AMPLICON	SAMEA8584172	ERX5449056	Cov11296	NextSeq 500	PAIRED	RT-PCR	VIRAL RNA	Severe acute respiratory syndrome coronavirus 2	Homo sapiens	ILLUMINA	2021-04-02	Estonia	Europe	39	1148.37	1097	0.92877	34339735
ERR5734561	PRJEB42961	AMPLICON	SAMEA8584173	ERX5449057	Cov11297	NextSeq 500	PAIRED	RT-PCR	VIRAL RNA	Severe acute respiratory syndrome coronavirus 2	Homo sapiens	ILLUMINA	2021-04-01	Estonia	Europe	46	1051.8	917	0.979133	31451898
ERR5734565	PRJEB42961	AMPLICON	SAMEA8584174	ERX5449058	Cov11298	NextSeq 500	PAIRED	RT-PCR	VIRAL RNA	Severe acute respiratory syndrome coronavirus 2	Homo sapiens	ILLUMINA	2021-04-01	Estonia	Europe	37	780.067	730	0.932582	23326338
ERR5734569	PRJEB42961	AMPLICON	SAMEA8584175	ERX5449059	Cov11299	NextSeq 500	PAIRED	RT-PCR	VIRAL RNA	Severe acute respiratory syndrome coronavirus 2	Homo sapiens	ILLUMINA	2021-03-31	Estonia	Europe	41	1883.3	1577	0.995352	56316236
ERR5734585	PRJEB42961	AMPLICON	SAMEA8584179	ERX5449063	Cov11303	NextSeq 500	PAIRED	RT-PCR	VIRAL RNA	Severe acute respiratory syndrome coronavirus 2	Homo sapiens	ILLUMINA	2021-04-03	Estonia	Europe	41	1725.6	1356	0.98572	51600569
ERR5734589	PRJEB42961	AMPLICON	SAMEA8584180	ERX5449064	Cov11304	NextSeq 500	PAIRED	RT-PCR	VIRAL RNA	Severe acute respiratory syndrome coronavirus 2	Homo sapiens	ILLUMINA	2021-04-03	Estonia	Europe	44	1616.78	1264	0.988563	48346548
ERR5734597	PRJEB42961	AMPLICON	SAMEA8584182	ERX5449066	Cov11306	NextSeq 500	PAIRED	RT-PCR	VIRAL RNA	Severe acute respiratory syndrome coronavirus 2	Homo sapiens	ILLUMINA	2021-04-03	Estonia	Europe	46	1245.45	1103	0.981407	37242619
ERR5734601	PRJEB42961	AMPLICON	SAMEA8584183	ERX5449067	Cov11307	NextSeq 500	PAIRED	RT-PCR	VIRAL RNA	Severe acute respiratory syndrome coronavirus 2	Homo sapiens	ILLUMINA	2021-04-01	Estonia	Europe	40	1903.08	1629	0.995352	56907930
ERR5734605	PRJEB42961	AMPLICON	SAMEA8584184	ERX5449068	Cov11308	NextSeq 500	PAIRED	RT-PCR	VIRAL RNA	Severe acute respiratory syndrome coronavirus 2	Homo sapiens	ILLUMINA	2021-04-01	Estonia	Europe	38	1709.97	1545	0.984349	51133091
ERR5734609	PRJEB42961	AMPLICON	SAMEA8584185	ERX5449069	Cov11309	NextSeq 500	PAIRED	RT-PCR	VIRAL RNA	Severe acute respiratory syndrome coronavirus 2	Homo sapiens	ILLUMINA	2021-04-01	Estonia	Europe	44	1771.53	1569	0.990904	52974148
ERR5734613	PRJEB42961	AMPLICON	SAMEA8584186	ERX5449070	Cov11310	NextSeq 500	PAIRED	RT-PCR	VIRAL RNA	Severe acute respiratory syndrome coronavirus 2	Homo sapiens	ILLUMINA	2021-04-03	Estonia	Europe	50	1605.65	1405	0.988095	48013632
ERR5734617	PRJEB42961	AMPLICON	SAMEA8584187	ERX5449071	Cov11311	NextSeq 500	PAIRED	RT-PCR	VIRAL RNA	Severe acute respiratory syndrome coronavirus 2	Homo sapiens	ILLUMINA	2021-03-31	Estonia	Europe	50	1475.03	1310	0.981072	44107733
ERR5734621	PRJEB42961	AMPLICON	SAMEA8584188	ERX5449072	Cov11312	NextSeq 500	PAIRED	RT-PCR	VIRAL RNA	Severe acute respiratory syndrome coronavirus 2	Homo sapiens	ILLUMINA	2021-04-01	Estonia	Europe	47	1195.81	1077	0.96813	35758161
ERR5734625	PRJEB42961	AMPLICON	SAMEA8584189	ERX5449073	Cov11313	NextSeq 500	PAIRED	RT-PCR	VIRAL RNA	Severe acute respiratory syndrome coronavirus 2	Homo sapiens	ILLUMINA	2021-04-01	Estonia	Europe	32	1563.21	1323	0.991974	46744571
ERR5734633	PRJEB42961	AMPLICON	SAMEA8584191	ERX5449075	Cov11315	NextSeq 500	PAIRED	RT-PCR	VIRAL RNA	Severe acute respiratory syndrome coronavirus 2	Homo sapiens	ILLUMINA	2021-04-03	Estonia	Europe	49	1303.35	1113	0.99368	38974027
ERR5734637	PRJEB42961	AMPLICON	SAMEA8584192	ERX5449076	Cov11316	NextSeq 500	PAIRED	RT-PCR	VIRAL RNA	Severe acute respiratory syndrome coronavirus 2	Homo sapiens	ILLUMINA	2021-04-03	Estonia	Europe	21	1215.76	1091	0.974183	36354737
ERR5734641	PRJEB42961	AMPLICON	SAMEA8584193	ERX5449077	Cov11317	NextSeq 500	PAIRED	RT-PCR	VIRAL RNA	Severe acute respiratory syndrome coronavirus 2	Homo sapiens	ILLUMINA	2021-03-31	Estonia	Europe	34	963.995	901	0.933719	28826348
ERR5734645	PRJEB42961	AMPLICON	SAMEA8584194	ERX5449078	Cov11319	NextSeq 500	PAIRED	RT-PCR	VIRAL RNA	Severe acute respiratory syndrome coronavirus 2	Homo sapiens	ILLUMINA	2021-03-31	Estonia	Europe	49	1975.77	1565	0.996622	59081588
ERR5734653	PRJEB42961	AMPLICON	SAMEA8584196	ERX5449080	Cov11321	NextSeq 500	PAIRED	RT-PCR	VIRAL RNA	Severe acute respiratory syndrome coronavirus 2	Homo sapiens	ILLUMINA	2021-04-02	Estonia	Europe	49	1714.14	1520	0.994984	51258063
ERR5734657	PRJEB42961	AMPLICON	SAMEA8584197	ERX5449081	Cov11322	NextSeq 500	PAIRED	RT-PCR	VIRAL RNA	Severe acute respiratory syndrome coronavirus 2	Homo sapiens	ILLUMINA	2021-04-03	Estonia	Europe	41	1519.5	1362	0.973782	45437666
ERR5734669	PRJEB42961	AMPLICON	SAMEA8584200	ERX5449084	Cov11327	NextSeq 500	PAIRED	RT-PCR	VIRAL RNA	Severe acute respiratory syndrome coronavirus 2	Homo sapiens	ILLUMINA	2021-04-01	Estonia	Europe	48	1641.63	1344	0.996589	49089771
ERR5734673	PRJEB42961	AMPLICON	SAMEA8584201	ERX5449085	Cov11328	NextSeq 500	PAIRED	RT-PCR	VIRAL RNA	Severe acute respiratory syndrome coronavirus 2	Homo sapiens	ILLUMINA	2021-04-03	Estonia	Europe	43	1396.13	1159	0.987526	41748363
ERR5734677	PRJEB42961	AMPLICON	SAMEA8584202	ERX5449086	Cov11329	NextSeq 500	PAIRED	RT-PCR	VIRAL RNA	Severe acute respiratory syndrome coronavirus 2	Homo sapiens	ILLUMINA	2021-04-01	Estonia	Europe	24	1609.61	1266	0.986322	48132055
ERR5734685	PRJEB42961	AMPLICON	SAMEA8584204	ERX5449088	Cov11331	NextSeq 500	PAIRED	RT-PCR	VIRAL RNA	Severe acute respiratory syndrome coronavirus 2	Homo sapiens	ILLUMINA	2021-04-02	Estonia	Europe	46	1731.67	1479	0.995251	51782122
ERR5734689	PRJEB42961	AMPLICON	SAMEA8584205	ERX5449089	Cov11332	NextSeq 500	PAIRED	RT-PCR	VIRAL RNA	Severe acute respiratory syndrome coronavirus 2	Homo sapiens	ILLUMINA	2021-04-02	Estonia	Europe	47	1132.92	1052	0.959536	33877730
ERR5734693	PRJEB42961	AMPLICON	SAMEA8584206	ERX5449090	Cov11333	NextSeq 500	PAIRED	RT-PCR	VIRAL RNA	Severe acute respiratory syndrome coronavirus 2	Homo sapiens	ILLUMINA	2021-04-03	Estonia	Europe	30	1635.02	1282	0.986322	48891968
ERR5734697	PRJEB42961	AMPLICON	SAMEA8584207	ERX5449091	Cov11334	NextSeq 500	PAIRED	RT-PCR	VIRAL RNA	Severe acute respiratory syndrome coronavirus 2	Homo sapiens	ILLUMINA	2021-04-03	Estonia	Europe	43	1490.18	1279	0.98572	44560724
ERR5734701	PRJEB42961	AMPLICON	SAMEA8584208	ERX5449092	Cov11335	NextSeq 500	PAIRED	RT-PCR	VIRAL RNA	Severe acute respiratory syndrome coronavirus 2	Homo sapiens	ILLUMINA	2021-04-03	Estonia	Europe	42	1762.7	1459	0.995118	52709972
ERR5734705	PRJEB42961	AMPLICON	SAMEA8584209	ERX5449093	Cov11336	NextSeq 500	PAIRED	RT-PCR	VIRAL RNA	Severe acute respiratory syndrome coronavirus 2	Homo sapiens	ILLUMINA	2021-04-01	Estonia	Europe	41	1765.59	1585	0.995419	52796472
ERR5734709	PRJEB42961	AMPLICON	SAMEA8584210	ERX5449094	Cov11337	NextSeq 500	PAIRED	RT-PCR	VIRAL RNA	Severe acute respiratory syndrome coronavirus 2	Homo sapiens	ILLUMINA	2021-04-01	Estonia	Europe	44	1793.06	1496	0.988463	53617846
ERR5734713	PRJEB42961	AMPLICON	SAMEA8584211	ERX5449095	Cov11338	NextSeq 500	PAIRED	RT-PCR	VIRAL RNA	Severe acute respiratory syndrome coronavirus 2	Homo sapiens	ILLUMINA	2021-04-01	Estonia	Europe	44	1662.87	1339	0.98572	49724661
ERR5734717	PRJEB42961	AMPLICON	SAMEA8584212	ERX5449096	Cov11339	NextSeq 500	PAIRED	RT-PCR	VIRAL RNA	Severe acute respiratory syndrome coronavirus 2	Homo sapiens	ILLUMINA	2021-04-01	Estonia	Europe	44	1516.41	1213	0.988764	45345297
ERR5734721	PRJEB42961	AMPLICON	SAMEA8584213	ERX5449097	Cov11340	NextSeq 500	PAIRED	RT-PCR	VIRAL RNA	Severe acute respiratory syndrome coronavirus 2	Homo sapiens	ILLUMINA	2021-04-03	Estonia	Europe	50	1492.54	1228	0.994917	44631413
ERR5734729	PRJEB42961	AMPLICON	SAMEA8584215	ERX5449099	Cov11343	NextSeq 500	PAIRED	RT-PCR	VIRAL RNA	Severe acute respiratory syndrome coronavirus 2	Homo sapiens	ILLUMINA	2021-03-31	Estonia	Europe	40	1222.06	1072	0.973514	36543279
ERR5734733	PRJEB42961	AMPLICON	SAMEA8584216	ERX5449100	Cov11344	NextSeq 500	PAIRED	RT-PCR	VIRAL RNA	Severe acute respiratory syndrome coronavirus 2	Homo sapiens	ILLUMINA	2021-03-31	Estonia	Europe	48	1560.27	1352	0.99475	46656629
ERR5734737	PRJEB42961	AMPLICON	SAMEA8584217	ERX5449101	Cov11345	NextSeq 500	PAIRED	RT-PCR	VIRAL RNA	Severe acute respiratory syndrome coronavirus 2	Homo sapiens	ILLUMINA	2021-03-31	Estonia	Europe	43	1405.01	1177	0.986389	42013887
ERR5734741	PRJEB42961	AMPLICON	SAMEA8584218	ERX5449102	Cov11346	NextSeq 500	PAIRED	RT-PCR	VIRAL RNA	Severe acute respiratory syndrome coronavirus 2	Homo sapiens	ILLUMINA	2021-03-31	Estonia	Europe	48	801.468	655	0.983982	23966285
ERR5734745	PRJEB42961	AMPLICON	SAMEA8584219	ERX5449103	Cov11347	NextSeq 500	PAIRED	RT-PCR	VIRAL RNA	Severe acute respiratory syndrome coronavirus 2	Homo sapiens	ILLUMINA	2021-04-01	Estonia	Europe	35	1139.62	970	0.995954	34077957
ERR5734749	PRJEB42961	AMPLICON	SAMEA8584220	ERX5449104	Cov11348	NextSeq 500	PAIRED	RT-PCR	VIRAL RNA	Severe acute respiratory syndrome coronavirus 2	Homo sapiens	ILLUMINA	2021-04-01	Estonia	Europe	44	1727.36	1477	0.996656	51653267
ERR5734753	PRJEB42961	AMPLICON	SAMEA8584221	ERX5449105	Cov11349	NextSeq 500	PAIRED	RT-PCR	VIRAL RNA	Severe acute respiratory syndrome coronavirus 2	Homo sapiens	ILLUMINA	2021-04-01	Estonia	Europe	46	1904.82	1412	0.991907	56959768
ERR5734757	PRJEB42961	AMPLICON	SAMEA8584222	ERX5449106	Cov11351	NextSeq 500	PAIRED	RT-PCR	VIRAL RNA	Severe acute respiratory syndrome coronavirus 2	Homo sapiens	ILLUMINA	2021-04-03	Estonia	Europe	47	1255.05	1037	0.991707	37529812
ERR5734761	PRJEB42961	AMPLICON	SAMEA8584223	ERX5449107	Cov11352	NextSeq 500	PAIRED	RT-PCR	VIRAL RNA	Severe acute respiratory syndrome coronavirus 2	Homo sapiens	ILLUMINA	2021-04-03	Estonia	Europe	48	794.794	667	0.984249	23766732
ERR5734765	PRJEB42961	AMPLICON	SAMEA8584224	ERX5449108	Cov11353	NextSeq 500	PAIRED	RT-PCR	VIRAL RNA	Severe acute respiratory syndrome coronavirus 2	Homo sapiens	ILLUMINA	2021-04-03	Estonia	Europe	57	1456.67	1293	0.97833	43558756
ERR5734769	PRJEB42961	AMPLICON	SAMEA8584225	ERX5449109	Cov11354	NextSeq 500	PAIRED	RT-PCR	VIRAL RNA	Severe acute respiratory syndrome coronavirus 2	Homo sapiens	ILLUMINA	2021-03-31	Estonia	Europe	43	1129.82	1048	0.959201	33785155
ERR5734773	PRJEB42961	AMPLICON	SAMEA8584226	ERX5449110	Cov11355	NextSeq 500	PAIRED	RT-PCR	VIRAL RNA	Severe acute respiratory syndrome coronavirus 2	Homo sapiens	ILLUMINA	2021-03-31	Estonia	Europe	43	1673.66	1366	0.984416	50047560
ERR5734777	PRJEB42961	AMPLICON	SAMEA8584227	ERX5449111	Cov11356	NextSeq 500	PAIRED	RT-PCR	VIRAL RNA	Severe acute respiratory syndrome coronavirus 2	Homo sapiens	ILLUMINA	2021-03-31	Estonia	Europe	47	1258.01	1076	0.984751	37618212
ERR5734781	PRJEB42961	AMPLICON	SAMEA8584228	ERX5449112	Cov11357	NextSeq 500	PAIRED	RT-PCR	VIRAL RNA	Severe acute respiratory syndrome coronavirus 2	Homo sapiens	ILLUMINA	2021-04-01	Estonia	Europe	48	1472.75	1257	0.991372	44039721
ERR5734785	PRJEB42961	AMPLICON	SAMEA8584229	ERX5449113	Cov11358	NextSeq 500	PAIRED	RT-PCR	VIRAL RNA	Severe acute respiratory syndrome coronavirus 2	Homo sapiens	ILLUMINA	2021-04-01	Estonia	Europe	45	1730.03	1318	0.99164	51733140
ERR5734797	PRJEB42961	AMPLICON	SAMEA8584230	ERX5449122	Cov11174	NextSeq 500	PAIRED	RT-PCR	VIRAL RNA	Severe acute respiratory syndrome coronavirus 2	Homo sapiens	ILLUMINA	2021-03-29	Estonia	Europe	48	1209.4	1060	0.983146	36164789
ERR5734801	PRJEB42961	AMPLICON	SAMEA8584231	ERX5449123	Cov11175	NextSeq 500	PAIRED	RT-PCR	VIRAL RNA	Severe acute respiratory syndrome coronavirus 2	Homo sapiens	ILLUMINA	2021-03-28	Estonia	Europe	45	1488.3	1448	0.921379	44504533
ERR5734805	PRJEB42961	AMPLICON	SAMEA8584232	ERX5449124	Cov11176	NextSeq 500	PAIRED	RT-PCR	VIRAL RNA	Severe acute respiratory syndrome coronavirus 2	Homo sapiens	ILLUMINA	2021-03-28	Estonia	Europe	48	1886.37	1602	0.996923	56408142
ERR5734809	PRJEB42961	AMPLICON	SAMEA8584233	ERX5449125	Cov11177	NextSeq 500	PAIRED	RT-PCR	VIRAL RNA	Severe acute respiratory syndrome coronavirus 2	Homo sapiens	ILLUMINA	2021-03-29	Estonia	Europe	45	2137.87	1855	0.996388	63928748
ERR5734813	PRJEB42961	AMPLICON	SAMEA8584234	ERX5449126	Cov11180	NextSeq 500	PAIRED	RT-PCR	VIRAL RNA	Severe acute respiratory syndrome coronavirus 2	Homo sapiens	ILLUMINA	2021-03-29	Estonia	Europe	42	1347.37	1309	0.925492	40290403
ERR5734825	PRJEB42961	AMPLICON	SAMEA8584237	ERX5449129	Cov11183	NextSeq 500	PAIRED	RT-PCR	VIRAL RNA	Severe acute respiratory syndrome coronavirus 2	Homo sapiens	ILLUMINA	2021-03-28	Estonia	Europe	45	1319.57	1267	0.949671	39459037
ERR5734829	PRJEB42961	AMPLICON	SAMEA8584238	ERX5449130	Cov11184	NextSeq 500	PAIRED	RT-PCR	VIRAL RNA	Severe acute respiratory syndrome coronavirus 2	Homo sapiens	ILLUMINA	2021-03-28	Estonia	Europe	43	1492.43	1475	0.948467	44628039
ERR5734833	PRJEB42961	AMPLICON	SAMEA8584239	ERX5449131	Cov11185	NextSeq 500	PAIRED	RT-PCR	VIRAL RNA	Severe acute respiratory syndrome coronavirus 2	Homo sapiens	ILLUMINA	2021-03-28	Estonia	Europe	46	1702.79	1488	0.995586	50918557
ERR5734841	PRJEB42961	AMPLICON	SAMEA8584241	ERX5449133	Cov11187	NextSeq 500	PAIRED	RT-PCR	VIRAL RNA	Severe acute respiratory syndrome coronavirus 2	Homo sapiens	ILLUMINA	2021-03-30	Estonia	Europe	46	2416.52	1948	0.997091	72261347
ERR5734849	PRJEB42961	AMPLICON	SAMEA8584243	ERX5449135	Cov11189	NextSeq 500	PAIRED	RT-PCR	VIRAL RNA	Severe acute respiratory syndrome coronavirus 2	Homo sapiens	ILLUMINA	2021-03-29	Estonia	Europe	47	1274.01	1250	0.953383	38096707
ERR5734853	PRJEB42961	AMPLICON	SAMEA8584244	ERX5449136	Cov11191	NextSeq 500	PAIRED	RT-PCR	VIRAL RNA	Severe acute respiratory syndrome coronavirus 2	Homo sapiens	ILLUMINA	2021-03-28	Estonia	Europe	46	1537.85	1389	0.978698	45986402
ERR5734857	PRJEB42961	AMPLICON	SAMEA8584245	ERX5449137	Cov11192	NextSeq 500	PAIRED	RT-PCR	VIRAL RNA	Severe acute respiratory syndrome coronavirus 2	Homo sapiens	ILLUMINA	2021-03-29	Estonia	Europe	41	1567.01	1376	0.989432	46858400
ERR5734861	PRJEB42961	AMPLICON	SAMEA8584246	ERX5449138	Cov11193	NextSeq 500	PAIRED	RT-PCR	VIRAL RNA	Severe acute respiratory syndrome coronavirus 2	Homo sapiens	ILLUMINA	2021-03-30	Estonia	Europe	42	1562.12	1362	0.995318	46712001
ERR5734869	PRJEB42961	AMPLICON	SAMEA8584248	ERX5449140	Cov11196	NextSeq 500	PAIRED	RT-PCR	VIRAL RNA	Severe acute respiratory syndrome coronavirus 2	Homo sapiens	ILLUMINA	2021-03-28	Estonia	Europe	46	1613.88	1302	0.990402	48259966
ERR5734873	PRJEB42961	AMPLICON	SAMEA8584249	ERX5449141	Cov11197	NextSeq 500	PAIRED	RT-PCR	VIRAL RNA	Severe acute respiratory syndrome coronavirus 2	Homo sapiens	ILLUMINA	2021-03-28	Estonia	Europe	45	2248.8	1684	0.997057	67245885
ERR5734877	PRJEB42961	AMPLICON	SAMEA8584250	ERX5449142	Cov11198	NextSeq 500	PAIRED	RT-PCR	VIRAL RNA	Severe acute respiratory syndrome coronavirus 2	Homo sapiens	ILLUMINA	2021-03-28	Estonia	Europe	37	1285.02	1203	0.969368	38425822
ERR5734881	PRJEB42961	AMPLICON	SAMEA8584251	ERX5449143	Cov11199	NextSeq 500	PAIRED	RT-PCR	VIRAL RNA	Severe acute respiratory syndrome coronavirus 2	Homo sapiens	ILLUMINA	2021-03-30	Estonia	Europe	37	1366	1159	0.984851	40847452
ERR5734889	PRJEB42961	AMPLICON	SAMEA8584253	ERX5449145	Cov11201	NextSeq 500	PAIRED	RT-PCR	VIRAL RNA	Severe acute respiratory syndrome coronavirus 2	Homo sapiens	ILLUMINA	2021-03-28	Estonia	Europe	49	1316.93	1134	0.983814	39380098
ERR5734893	PRJEB42961	AMPLICON	SAMEA8584254	ERX5449146	Cov11202	NextSeq 500	PAIRED	RT-PCR	VIRAL RNA	Severe acute respiratory syndrome coronavirus 2	Homo sapiens	ILLUMINA	2021-03-30	Estonia	Europe	43	1714.64	1324	0.985888	51272898
ERR5734897	PRJEB42961	AMPLICON	SAMEA8584255	ERX5449147	Cov11203	NextSeq 500	PAIRED	RT-PCR	VIRAL RNA	Severe acute respiratory syndrome coronavirus 2	Homo sapiens	ILLUMINA	2021-03-28	Estonia	Europe	41	1591.56	1254	0.984249	47592482
ERR5734901	PRJEB42961	AMPLICON	SAMEA8584256	ERX5449148	Cov11204	NextSeq 500	PAIRED	RT-PCR	VIRAL RNA	Severe acute respiratory syndrome coronavirus 2	Homo sapiens	ILLUMINA	2021-03-28	Estonia	Europe	41	1303.33	1243	0.932281	38973574
ERR5734905	PRJEB42961	AMPLICON	SAMEA8584257	ERX5449149	Cov11205	NextSeq 500	PAIRED	RT-PCR	VIRAL RNA	Severe acute respiratory syndrome coronavirus 2	Homo sapiens	ILLUMINA	2021-03-28	Estonia	Europe	47	1349.24	1307	0.939571	40346301
ERR5734909	PRJEB42961	AMPLICON	SAMEA8584258	ERX5449150	Cov11206	NextSeq 500	PAIRED	RT-PCR	VIRAL RNA	Severe acute respiratory syndrome coronavirus 2	Homo sapiens	ILLUMINA	2021-03-29	Estonia	Europe	43	1355.97	1266	0.928736	40547429
ERR5734913	PRJEB42961	AMPLICON	SAMEA8584259	ERX5449151	Cov11208	NextSeq 500	PAIRED	RT-PCR	VIRAL RNA	Severe acute respiratory syndrome coronavirus 2	Homo sapiens	ILLUMINA	2021-03-30	Estonia	Europe	48	1498.9	1221	0.993345	44821646
ERR5734917	PRJEB42961	AMPLICON	SAMEA8584260	ERX5449152	Cov11209	NextSeq 500	PAIRED	RT-PCR	VIRAL RNA	Severe acute respiratory syndrome coronavirus 2	Homo sapiens	ILLUMINA	2021-03-28	Estonia	Europe	44	1414.81	1035	0.988931	42307157
ERR5734921	PRJEB42961	AMPLICON	SAMEA8584261	ERX5449153	Cov11210	NextSeq 500	PAIRED	RT-PCR	VIRAL RNA	Severe acute respiratory syndrome coronavirus 2	Homo sapiens	ILLUMINA	2021-03-30	Estonia	Europe	44	1831.98	1398	0.996656	54781556
ERR5734925	PRJEB42961	AMPLICON	SAMEA8584262	ERX5449154	Cov11211	NextSeq 500	PAIRED	RT-PCR	VIRAL RNA	Severe acute respiratory syndrome coronavirus 2	Homo sapiens	ILLUMINA	2021-03-28	Estonia	Europe	47	2113.92	1725	0.995586	63212499
ERR5734933	PRJEB42961	AMPLICON	SAMEA8584264	ERX5449156	Cov11213	NextSeq 500	PAIRED	RT-PCR	VIRAL RNA	Severe acute respiratory syndrome coronavirus 2	Homo sapiens	ILLUMINA	2021-03-29	Estonia	Europe	39	1460.74	1221	0.98338	43680630
ERR5734941	PRJEB42961	AMPLICON	SAMEA8584266	ERX5449158	Cov11215	NextSeq 500	PAIRED	RT-PCR	VIRAL RNA	Severe acute respiratory syndrome coronavirus 2	Homo sapiens	ILLUMINA	2021-03-28	Estonia	Europe	47	1724.37	1539	0.995519	51563809
ERR5734965	PRJEB42961	AMPLICON	SAMEA8584272	ERX5449164	Cov11221	NextSeq 500	PAIRED	RT-PCR	VIRAL RNA	Severe acute respiratory syndrome coronavirus 2	Homo sapiens	ILLUMINA	2021-03-28	Estonia	Europe	48	1790.63	1487	0.995485	53545270
ERR5734973	PRJEB42961	AMPLICON	SAMEA8584274	ERX5449166	Cov11223	NextSeq 500	PAIRED	RT-PCR	VIRAL RNA	Severe acute respiratory syndrome coronavirus 2	Homo sapiens	ILLUMINA	2021-03-30	Estonia	Europe	45	1756.19	1549	0.987694	52515454
ERR5734977	PRJEB42961	AMPLICON	SAMEA8584275	ERX5449167	Cov11224	NextSeq 500	PAIRED	RT-PCR	VIRAL RNA	Severe acute respiratory syndrome coronavirus 2	Homo sapiens	ILLUMINA	2021-03-30	Estonia	Europe	47	1837.14	1425	0.990168	54936044
ERR5734981	PRJEB42961	AMPLICON	SAMEA8584276	ERX5449168	Cov11225	NextSeq 500	PAIRED	RT-PCR	VIRAL RNA	Severe acute respiratory syndrome coronavirus 2	Homo sapiens	ILLUMINA	2021-03-28	Estonia	Europe	48	1612.09	1338	0.995552	48206247
ERR5734989	PRJEB42961	AMPLICON	SAMEA8584278	ERX5449170	Cov11227	NextSeq 500	PAIRED	RT-PCR	VIRAL RNA	Severe acute respiratory syndrome coronavirus 2	Homo sapiens	ILLUMINA	2021-03-28	Estonia	Europe	49	1958.34	1645	0.995619	58560254
