## Supplementary Table 1 for "Early detection and improved genomic surveillance of SARS-CoV-2 variants from deep sequencing data" (part 119 of 164)

### Sheet: Metadata (after quality check) (continued)
Run	BioProject	AssayType	BioSample	Experiment	SampleName	Instrument	LibraryLayout	LibrarySelection	LibrarySource	Organism	Host	Platform	CollectionDate	Country	Continent	NumberVariants	MeanCoverage	MedianCoverage	PercentageHighCoverage	TotalCoverage
ERR5734997	PRJEB42961	AMPLICON	SAMEA8584280	ERX5449172	Cov11229	NextSeq 500	PAIRED	RT-PCR	VIRAL RNA	Severe acute respiratory syndrome coronavirus 2	Homo sapiens	ILLUMINA	2021-03-28	Estonia	Europe	46	1900.09	1553	0.995452	56818454
ERR5735001	PRJEB42961	AMPLICON	SAMEA8584281	ERX5449173	Cov11230	NextSeq 500	PAIRED	RT-PCR	VIRAL RNA	Severe acute respiratory syndrome coronavirus 2	Homo sapiens	ILLUMINA	2021-03-30	Estonia	Europe	36	1718.42	1647	0.963482	51385973
ERR5735009	PRJEB42961	AMPLICON	SAMEA8584283	ERX5449175	Cov11233	NextSeq 500	PAIRED	RT-PCR	VIRAL RNA	Severe acute respiratory syndrome coronavirus 2	Homo sapiens	ILLUMINA	2021-03-30	Estonia	Europe	46	1851.7	1448	0.997024	55371449
ERR5735017	PRJEB42961	AMPLICON	SAMEA8584285	ERX5449177	Cov11236	NextSeq 500	PAIRED	RT-PCR	VIRAL RNA	Severe acute respiratory syndrome coronavirus 2	Homo sapiens	ILLUMINA	2021-03-29	Estonia	Europe	46	1984.06	1630	0.995753	59329414
ERR5735021	PRJEB42961	AMPLICON	SAMEA8584286	ERX5449178	Cov11237	NextSeq 500	PAIRED	RT-PCR	VIRAL RNA	Severe acute respiratory syndrome coronavirus 2	Homo sapiens	ILLUMINA	2021-03-30	Estonia	Europe	37	1243.25	1198	0.926027	37176939
ERR5735025	PRJEB42961	AMPLICON	SAMEA8584287	ERX5449179	Cov11238	NextSeq 500	PAIRED	RT-PCR	VIRAL RNA	Severe acute respiratory syndrome coronavirus 2	Homo sapiens	ILLUMINA	2021-03-30	Estonia	Europe	49	1593.71	1248	0.987459	47656753
ERR5735033	PRJEB42961	AMPLICON	SAMEA8584289	ERX5449181	Cov11240	NextSeq 500	PAIRED	RT-PCR	VIRAL RNA	Severe acute respiratory syndrome coronavirus 2	Homo sapiens	ILLUMINA	2021-03-29	Estonia	Europe	32	1809.17	1679	0.973213	54099708
ERR5735045	PRJEB42961	AMPLICON	SAMEA8584292	ERX5449184	Cov11244	NextSeq 500	PAIRED	RT-PCR	VIRAL RNA	Severe acute respiratory syndrome coronavirus 2	Homo sapiens	ILLUMINA	2021-03-29	Estonia	Europe	44	2638.97	2267	0.99689	78913097
ERR5735053	PRJEB42961	AMPLICON	SAMEA8584294	ERX5449186	Cov11246	NextSeq 500	PAIRED	RT-PCR	VIRAL RNA	Severe acute respiratory syndrome coronavirus 2	Homo sapiens	ILLUMINA	2021-03-30	Estonia	Europe	47	1685.46	1385	0.995218	50400442
ERR5735057	PRJEB42961	AMPLICON	SAMEA8584295	ERX5449187	Cov11247	NextSeq 500	PAIRED	RT-PCR	VIRAL RNA	Severe acute respiratory syndrome coronavirus 2	Homo sapiens	ILLUMINA	2021-03-30	Estonia	Europe	41	2144.28	1649	0.994516	64120457
ERR5735061	PRJEB42961	AMPLICON	SAMEA8584296	ERX5449188	Cov11248	NextSeq 500	PAIRED	RT-PCR	VIRAL RNA	Severe acute respiratory syndrome coronavirus 2	Homo sapiens	ILLUMINA	2021-03-30	Estonia	Europe	47	2159.43	1548	0.985955	64573396
ERR5735065	PRJEB42961	AMPLICON	SAMEA8584297	ERX5449189	Cov11249	NextSeq 500	PAIRED	RT-PCR	VIRAL RNA	Severe acute respiratory syndrome coronavirus 2	Homo sapiens	ILLUMINA	2021-03-30	Estonia	Europe	46	1789.56	1450	0.992108	53513064
ERR5735069	PRJEB42961	AMPLICON	SAMEA8584298	ERX5449190	Cov11250	NextSeq 500	PAIRED	RT-PCR	VIRAL RNA	Severe acute respiratory syndrome coronavirus 2	Homo sapiens	ILLUMINA	2021-03-29	Estonia	Europe	45	1367.97	1206	0.981507	40906463
ERR5735073	PRJEB42961	AMPLICON	SAMEA8584299	ERX5449191	Cov11251	NextSeq 500	PAIRED	RT-PCR	VIRAL RNA	Severe acute respiratory syndrome coronavirus 2	Homo sapiens	ILLUMINA	2021-03-30	Estonia	Europe	44	1864.01	1698	0.994716	55739592
ERR5735077	PRJEB42961	AMPLICON	SAMEA8584300	ERX5449192	Cov11252	NextSeq 500	PAIRED	RT-PCR	VIRAL RNA	Severe acute respiratory syndrome coronavirus 2	Homo sapiens	ILLUMINA	2021-03-29	Estonia	Europe	67	1118.75	1060	0.902451	33453832
ERR5735081	PRJEB42961	AMPLICON	SAMEA8584301	ERX5449193	Cov11254	NextSeq 500	PAIRED	RT-PCR	VIRAL RNA	Severe acute respiratory syndrome coronavirus 2	Homo sapiens	ILLUMINA	2021-03-30	Estonia	Europe	44	2111.15	1661	0.996522	63129611
ERR5735085	PRJEB42961	AMPLICON	SAMEA8584302	ERX5449194	Cov11255	NextSeq 500	PAIRED	RT-PCR	VIRAL RNA	Severe acute respiratory syndrome coronavirus 2	Homo sapiens	ILLUMINA	2021-03-30	Estonia	Europe	52	2078.65	1695	0.995552	62158002
ERR5735089	PRJEB42961	AMPLICON	SAMEA8584303	ERX5449195	Cov11256	NextSeq 500	PAIRED	RT-PCR	VIRAL RNA	Severe acute respiratory syndrome coronavirus 2	Homo sapiens	ILLUMINA	2021-03-30	Estonia	Europe	47	1625.87	1384	0.991238	48618469
ERR5735101	PRJEB42961	AMPLICON	SAMEA8584306	ERX5449198	Cov11259	NextSeq 500	PAIRED	RT-PCR	VIRAL RNA	Severe acute respiratory syndrome coronavirus 2	Homo sapiens	ILLUMINA	2021-03-30	Estonia	Europe	42	1676.71	1529	0.981774	50138742
ERR5735105	PRJEB42961	AMPLICON	SAMEA8584307	ERX5449199	Cov11260	NextSeq 500	PAIRED	RT-PCR	VIRAL RNA	Severe acute respiratory syndrome coronavirus 2	Homo sapiens	ILLUMINA	2021-03-29	Estonia	Europe	48	1947.11	1437	0.975922	58224336
ERR5735109	PRJEB42961	AMPLICON	SAMEA8584308	ERX5449200	Cov11261	NextSeq 500	PAIRED	RT-PCR	VIRAL RNA	Severe acute respiratory syndrome coronavirus 2	Homo sapiens	ILLUMINA	2021-03-30	Estonia	Europe	53	1966.03	1599	0.995552	58790222
ERR5735113	PRJEB42961	AMPLICON	SAMEA8584309	ERX5449201	Cov11263	NextSeq 500	PAIRED	RT-PCR	VIRAL RNA	Severe acute respiratory syndrome coronavirus 2	Homo sapiens	ILLUMINA	2021-03-29	Estonia	Europe	38	2240.43	1588	0.990068	66995491
ERR5735129	PRJEB42961	AMPLICON	SAMEA8584312	ERX5449208	Cov11360	NextSeq 500	PAIRED	RT-PCR	VIRAL RNA	Severe acute respiratory syndrome coronavirus 2	Homo sapiens	ILLUMINA	2021-04-01	Estonia	Europe	45	1472.16	1364	0.996756	44022112
ERR5735133	PRJEB42961	AMPLICON	SAMEA8584313	ERX5449209	Cov11361	NextSeq 500	PAIRED	RT-PCR	VIRAL RNA	Severe acute respiratory syndrome coronavirus 2	Homo sapiens	ILLUMINA	2021-04-01	Estonia	Europe	43	1507.68	1356	0.995352	45084281
ERR5735137	PRJEB42961	AMPLICON	SAMEA8584314	ERX5449210	Cov11362	NextSeq 500	PAIRED	RT-PCR	VIRAL RNA	Severe acute respiratory syndrome coronavirus 2	Homo sapiens	ILLUMINA	2021-04-01	Estonia	Europe	45	1484.53	1338	0.993145	44391977
ERR5735141	PRJEB42961	AMPLICON	SAMEA8584315	ERX5449211	Cov11363	NextSeq 500	PAIRED	RT-PCR	VIRAL RNA	Severe acute respiratory syndrome coronavirus 2	Homo sapiens	ILLUMINA	2021-04-03	Estonia	Europe	26	1694.28	1480	0.997458	50664102
ERR5735145	PRJEB42961	AMPLICON	SAMEA8584316	ERX5449212	Cov11364	NextSeq 500	PAIRED	RT-PCR	VIRAL RNA	Severe acute respiratory syndrome coronavirus 2	Homo sapiens	ILLUMINA	2021-04-03	Estonia	Europe	47	1512	1370	0.98853	45213423
ERR5735149	PRJEB42961	AMPLICON	SAMEA8584317	ERX5449213	Cov11366	NextSeq 500	PAIRED	RT-PCR	VIRAL RNA	Severe acute respiratory syndrome coronavirus 2	Homo sapiens	ILLUMINA	2021-04-03	Estonia	Europe	44	1492.51	1254	0.996857	44630499
ERR5735153	PRJEB42961	AMPLICON	SAMEA8584318	ERX5449214	Cov11368	NextSeq 500	PAIRED	RT-PCR	VIRAL RNA	Severe acute respiratory syndrome coronavirus 2	Homo sapiens	ILLUMINA	2021-03-31	Estonia	Europe	44	1330.66	1098	0.991573	39790661
ERR5735157	PRJEB42961	AMPLICON	SAMEA8584319	ERX5449215	Cov11369	NextSeq 500	PAIRED	RT-PCR	VIRAL RNA	Severe acute respiratory syndrome coronavirus 2	Homo sapiens	ILLUMINA	2021-03-31	Estonia	Europe	46	1262.91	1064	0.985553	37764862
ERR5735161	PRJEB42961	AMPLICON	SAMEA8584320	ERX5449216	Cov11370	NextSeq 500	PAIRED	RT-PCR	VIRAL RNA	Severe acute respiratory syndrome coronavirus 2	Homo sapiens	ILLUMINA	2021-04-02	Estonia	Europe	37	949.791	909	0.936796	28401607
ERR5735165	PRJEB42961	AMPLICON	SAMEA8584321	ERX5449217	Cov11371	NextSeq 500	PAIRED	RT-PCR	VIRAL RNA	Severe acute respiratory syndrome coronavirus 2	Homo sapiens	ILLUMINA	2021-03-31	Estonia	Europe	41	1203.59	1123	0.959135	35990856
ERR5735169	PRJEB42961	AMPLICON	SAMEA8584322	ERX5449218	Cov11372	NextSeq 500	PAIRED	RT-PCR	VIRAL RNA	Severe acute respiratory syndrome coronavirus 2	Homo sapiens	ILLUMINA	2021-03-31	Estonia	Europe	48	1301.2	1156	0.988931	38909875
ERR5735177	PRJEB42961	AMPLICON	SAMEA8584324	ERX5449220	Cov11374	NextSeq 500	PAIRED	RT-PCR	VIRAL RNA	Severe acute respiratory syndrome coronavirus 2	Homo sapiens	ILLUMINA	2021-03-31	Estonia	Europe	47	1375.24	1216	0.995352	41123658
ERR5735181	PRJEB42961	AMPLICON	SAMEA8584325	ERX5449221	Cov11375	NextSeq 500	PAIRED	RT-PCR	VIRAL RNA	Severe acute respiratory syndrome coronavirus 2	Homo sapiens	ILLUMINA	2021-03-31	Estonia	Europe	48	1719.34	1432	0.996656	51413552
ERR5735185	PRJEB42961	AMPLICON	SAMEA8584326	ERX5449222	Cov11377	NextSeq 500	PAIRED	RT-PCR	VIRAL RNA	Severe acute respiratory syndrome coronavirus 2	Homo sapiens	ILLUMINA	2021-04-01	Estonia	Europe	31	807.955	743	0.904926	24160266
ERR5735193	PRJEB42961	AMPLICON	SAMEA8584328	ERX5449224	Cov11379	NextSeq 500	PAIRED	RT-PCR	VIRAL RNA	Severe acute respiratory syndrome coronavirus 2	Homo sapiens	ILLUMINA	2021-04-01	Estonia	Europe	47	1818.5	1619	0.996589	54378743
ERR5735209	PRJEB42961	AMPLICON	SAMEA8584332	ERX5449228	Cov11384	NextSeq 500	PAIRED	RT-PCR	VIRAL RNA	Severe acute respiratory syndrome coronavirus 2	Homo sapiens	ILLUMINA	2021-04-03	Estonia	Europe	42	1707.77	1443	0.996589	51067469
ERR5735213	PRJEB42961	AMPLICON	SAMEA8584333	ERX5449229	Cov11385	NextSeq 500	PAIRED	RT-PCR	VIRAL RNA	Severe acute respiratory syndrome coronavirus 2	Homo sapiens	ILLUMINA	2021-03-31	Estonia	Europe	47	1751.05	1452	0.995352	52361706
ERR5735221	PRJEB42961	AMPLICON	SAMEA8584335	ERX5449231	Cov11387	NextSeq 500	PAIRED	RT-PCR	VIRAL RNA	Severe acute respiratory syndrome coronavirus 2	Homo sapiens	ILLUMINA	2021-03-31	Estonia	Europe	49	1447.07	1207	0.996857	43271745
ERR5735225	PRJEB42961	AMPLICON	SAMEA8584336	ERX5449232	Cov11388	NextSeq 500	PAIRED	RT-PCR	VIRAL RNA	Severe acute respiratory syndrome coronavirus 2	Homo sapiens	ILLUMINA	2021-04-01	Estonia	Europe	29	1253.84	1081	0.995619	37493693
ERR5735229	PRJEB42961	AMPLICON	SAMEA8584337	ERX5449233	Cov11389	NextSeq 500	PAIRED	RT-PCR	VIRAL RNA	Severe acute respiratory syndrome coronavirus 2	Homo sapiens	ILLUMINA	2021-04-03	Estonia	Europe	50	1553.21	1296	0.995352	46445555
ERR5735237	PRJEB42961	AMPLICON	SAMEA8584339	ERX5449235	Cov11391	NextSeq 500	PAIRED	RT-PCR	VIRAL RNA	Severe acute respiratory syndrome coronavirus 2	Homo sapiens	ILLUMINA	2021-04-03	Estonia	Europe	45	1471.58	1329	0.991305	44004592
ERR5735241	PRJEB42961	AMPLICON	SAMEA8584340	ERX5449236	Cov11392	NextSeq 500	PAIRED	RT-PCR	VIRAL RNA	Severe acute respiratory syndrome coronavirus 2	Homo sapiens	ILLUMINA	2021-04-03	Estonia	Europe	44	1398.06	1208	0.994783	41806182
ERR5735245	PRJEB42961	AMPLICON	SAMEA8584341	ERX5449237	Cov11393	NextSeq 500	PAIRED	RT-PCR	VIRAL RNA	Severe acute respiratory syndrome coronavirus 2	Homo sapiens	ILLUMINA	2021-04-03	Estonia	Europe	41	1213.17	1168	0.951644	36277289
ERR5735249	PRJEB42961	AMPLICON	SAMEA8584342	ERX5449238	Cov11394	NextSeq 500	PAIRED	RT-PCR	VIRAL RNA	Severe acute respiratory syndrome coronavirus 2	Homo sapiens	ILLUMINA	2021-04-01	Estonia	Europe	42	1068.43	949	0.993512	31949407
ERR5735253	PRJEB42961	AMPLICON	SAMEA8584343	ERX5449239	Cov11396	NextSeq 500	PAIRED	RT-PCR	VIRAL RNA	Severe acute respiratory syndrome coronavirus 2	Homo sapiens	ILLUMINA	2021-04-03	Estonia	Europe	30	1529.45	1358	0.986122	45735058
ERR5735265	PRJEB42961	AMPLICON	SAMEA8584346	ERX5449242	Cov11399	NextSeq 500	PAIRED	RT-PCR	VIRAL RNA	Severe acute respiratory syndrome coronavirus 2	Homo sapiens	ILLUMINA	2021-04-03	Estonia	Europe	50	1642.28	1463	0.995352	49109234
ERR5735269	PRJEB42961	AMPLICON	SAMEA8584347	ERX5449243	Cov11400	NextSeq 500	PAIRED	RT-PCR	VIRAL RNA	Severe acute respiratory syndrome coronavirus 2	Homo sapiens	ILLUMINA	2021-04-03	Estonia	Europe	44	1428.61	1254	0.988061	42719694
ERR5735273	PRJEB42961	AMPLICON	SAMEA8584348	ERX5449244	Cov11401	NextSeq 500	PAIRED	RT-PCR	VIRAL RNA	Severe acute respiratory syndrome coronavirus 2	Homo sapiens	ILLUMINA	2021-03-31	Estonia	Europe	42	1586.54	1344	0.994516	47442348
ERR5735277	PRJEB42961	AMPLICON	SAMEA8584349	ERX5449245	Cov11402	NextSeq 500	PAIRED	RT-PCR	VIRAL RNA	Severe acute respiratory syndrome coronavirus 2	Homo sapiens	ILLUMINA	2021-04-03	Estonia	Europe	40	1409.13	1298	0.980236	42137127
ERR5735281	PRJEB42961	AMPLICON	SAMEA8584350	ERX5449246	Cov11403	NextSeq 500	PAIRED	RT-PCR	VIRAL RNA	Severe acute respiratory syndrome coronavirus 2	Homo sapiens	ILLUMINA	2021-04-03	Estonia	Europe	40	1159.73	1062	0.929238	34679543
ERR5735285	PRJEB42961	AMPLICON	SAMEA8584351	ERX5449247	Cov11404	NextSeq 500	PAIRED	RT-PCR	VIRAL RNA	Severe acute respiratory syndrome coronavirus 2	Homo sapiens	ILLUMINA	2021-04-03	Estonia	Europe	45	1442.87	1282	0.995318	43146265
ERR5735289	PRJEB42961	AMPLICON	SAMEA8584352	ERX5449248	Cov11405	NextSeq 500	PAIRED	RT-PCR	VIRAL RNA	Severe acute respiratory syndrome coronavirus 2	Homo sapiens	ILLUMINA	2021-04-03	Estonia	Europe	40	1027.24	914	0.983881	30717638
ERR5735293	PRJEB42961	AMPLICON	SAMEA8584353	ERX5449249	Cov11407	NextSeq 500	PAIRED	RT-PCR	VIRAL RNA	Severe acute respiratory syndrome coronavirus 2	Homo sapiens	ILLUMINA	2021-03-31	Estonia	Europe	37	1640.44	1432	0.979133	49053945
ERR5735297	PRJEB42961	AMPLICON	SAMEA8584354	ERX5449250	Cov11408	NextSeq 500	PAIRED	RT-PCR	VIRAL RNA	Severe acute respiratory syndrome coronavirus 2	Homo sapiens	ILLUMINA	2021-03-31	Estonia	Europe	47	1550.54	1201	0.996756	46365666
ERR5735301	PRJEB42961	AMPLICON	SAMEA8584355	ERX5449251	Cov11409	NextSeq 500	PAIRED	RT-PCR	VIRAL RNA	Severe acute respiratory syndrome coronavirus 2	Homo sapiens	ILLUMINA	2021-04-01	Estonia	Europe	40	1620.29	1318	0.996723	48451595
ERR5735317	PRJEB42961	AMPLICON	SAMEA8584359	ERX5449255	Cov11415	NextSeq 500	PAIRED	RT-PCR	VIRAL RNA	Severe acute respiratory syndrome coronavirus 2	Homo sapiens	ILLUMINA	2021-03-31	Estonia	Europe	40	984.904	924	0.94529	29451580
ERR5735321	PRJEB42961	AMPLICON	SAMEA8584360	ERX5449256	Cov11417	NextSeq 500	PAIRED	RT-PCR	VIRAL RNA	Severe acute respiratory syndrome coronavirus 2	Homo sapiens	ILLUMINA	2021-04-01	Estonia	Europe	44	1218.28	1048	0.99368	36430093
ERR5735325	PRJEB42961	AMPLICON	SAMEA8584361	ERX5449257	Cov11418	NextSeq 500	PAIRED	RT-PCR	VIRAL RNA	Severe acute respiratory syndrome coronavirus 2	Homo sapiens	ILLUMINA	2021-04-01	Estonia	Europe	40	640.711	594	0.938568	19159185
ERR5735337	PRJEB42961	AMPLICON	SAMEA8584364	ERX5449260	Cov11422	NextSeq 500	PAIRED	RT-PCR	VIRAL RNA	Severe acute respiratory syndrome coronavirus 2	Homo sapiens	ILLUMINA	2021-04-01	Estonia	Europe	46	1409.49	1183	0.995352	42148113
ERR5735341	PRJEB42961	AMPLICON	SAMEA8584365	ERX5449261	Cov11423	NextSeq 500	PAIRED	RT-PCR	VIRAL RNA	Severe acute respiratory syndrome coronavirus 2	Homo sapiens	ILLUMINA	2021-03-31	Estonia	Europe	43	1394.4	1199	0.995251	41696728
ERR5735345	PRJEB42961	AMPLICON	SAMEA8584366	ERX5449262	Cov11425	NextSeq 500	PAIRED	RT-PCR	VIRAL RNA	Severe acute respiratory syndrome coronavirus 2	Homo sapiens	ILLUMINA	2021-04-01	Estonia	Europe	30	1275.8	1169	0.973748	38150280
ERR5735349	PRJEB42961	AMPLICON	SAMEA8584367	ERX5449263	Cov11426	NextSeq 500	PAIRED	RT-PCR	VIRAL RNA	Severe acute respiratory syndrome coronavirus 2	Homo sapiens	ILLUMINA	2021-04-01	Estonia	Europe	20	1015.11	912	0.968699	30354926
ERR5735353	PRJEB42961	AMPLICON	SAMEA8584368	ERX5449264	Cov11427	NextSeq 500	PAIRED	RT-PCR	VIRAL RNA	Severe acute respiratory syndrome coronavirus 2	Homo sapiens	ILLUMINA	2021-04-01	Estonia	Europe	43	1445.07	1260	0.995251	43212013
ERR5735357	PRJEB42961	AMPLICON	SAMEA8584369	ERX5449265	Cov11428	NextSeq 500	PAIRED	RT-PCR	VIRAL RNA	Severe acute respiratory syndrome coronavirus 2	Homo sapiens	ILLUMINA	2021-04-01	Estonia	Europe	47	1671.96	1425	0.995485	49996764
ERR5735361	PRJEB42961	AMPLICON	SAMEA8584370	ERX5449266	Cov11429	NextSeq 500	PAIRED	RT-PCR	VIRAL RNA	Severe acute respiratory syndrome coronavirus 2	Homo sapiens	ILLUMINA	2021-04-01	Estonia	Europe	35	1416.74	1279	0.982778	42364916
ERR5735365	PRJEB42961	AMPLICON	SAMEA8584371	ERX5449267	Cov11430	NextSeq 500	PAIRED	RT-PCR	VIRAL RNA	Severe acute respiratory syndrome coronavirus 2	Homo sapiens	ILLUMINA	2021-04-01	Estonia	Europe	45	899.129	792	0.989299	26886666
ERR5735369	PRJEB42961	AMPLICON	SAMEA8584372	ERX5449268	Cov11431	NextSeq 500	PAIRED	RT-PCR	VIRAL RNA	Severe acute respiratory syndrome coronavirus 2	Homo sapiens	ILLUMINA	2021-04-01	Estonia	Europe	42	1538.42	1411	0.988061	46003233
ERR5735373	PRJEB42961	AMPLICON	SAMEA8584373	ERX5449269	Cov11432	NextSeq 500	PAIRED	RT-PCR	VIRAL RNA	Severe acute respiratory syndrome coronavirus 2	Homo sapiens	ILLUMINA	2021-04-01	Estonia	Europe	45	1875.39	1641	0.989466	56079687
ERR5735377	PRJEB42961	AMPLICON	SAMEA8584374	ERX5449270	Cov11433	NextSeq 500	PAIRED	RT-PCR	VIRAL RNA	Severe acute respiratory syndrome coronavirus 2	Homo sapiens	ILLUMINA	2021-04-01	Estonia	Europe	42	1485.46	1250	0.995352	44419572
ERR5735381	PRJEB42961	AMPLICON	SAMEA8584375	ERX5449271	Cov11434	NextSeq 500	PAIRED	RT-PCR	VIRAL RNA	Severe acute respiratory syndrome coronavirus 2	Homo sapiens	ILLUMINA	2021-04-01	Estonia	Europe	44	1429.7	1327	0.986389	42752292
ERR5735393	PRJEB42961	AMPLICON	SAMEA8584378	ERX5449274	Cov11437	NextSeq 500	PAIRED	RT-PCR	VIRAL RNA	Severe acute respiratory syndrome coronavirus 2	Homo sapiens	ILLUMINA	2021-04-01	Estonia	Europe	44	1252.87	1197	0.963315	37464577
ERR5735397	PRJEB42961	AMPLICON	SAMEA8584379	ERX5449275	Cov11438	NextSeq 500	PAIRED	RT-PCR	VIRAL RNA	Severe acute respiratory syndrome coronavirus 2	Homo sapiens	ILLUMINA	2021-04-01	Estonia	Europe	45	1488.84	1307	0.994148	44520660
ERR5735401	PRJEB42961	AMPLICON	SAMEA8584380	ERX5449276	Cov11439	NextSeq 500	PAIRED	RT-PCR	VIRAL RNA	Severe acute respiratory syndrome coronavirus 2	Homo sapiens	ILLUMINA	2021-04-01	Estonia	Europe	44	980.442	853	0.978163	29318165
ERR5735405	PRJEB42961	AMPLICON	SAMEA8584381	ERX5449277	Cov11440	NextSeq 500	PAIRED	RT-PCR	VIRAL RNA	Severe acute respiratory syndrome coronavirus 2	Homo sapiens	ILLUMINA	2021-03-31	Estonia	Europe	47	1375.01	1179	0.992175	41117020
ERR5735409	PRJEB42961	AMPLICON	SAMEA8584382	ERX5449278	Cov11441	NextSeq 500	PAIRED	RT-PCR	VIRAL RNA	Severe acute respiratory syndrome coronavirus 2	Homo sapiens	ILLUMINA	2021-03-31	Estonia	Europe	49	1649.52	1370	0.995352	49325715
ERR5735413	PRJEB42961	AMPLICON	SAMEA8584383	ERX5449279	Cov11442	NextSeq 500	PAIRED	RT-PCR	VIRAL RNA	Severe acute respiratory syndrome coronavirus 2	Homo sapiens	ILLUMINA	2021-04-01	Estonia	Europe	47	1693.8	1386	0.996622	50649698
ERR5735421	PRJEB42961	AMPLICON	SAMEA8584385	ERX5449281	Cov11444	NextSeq 500	PAIRED	RT-PCR	VIRAL RNA	Severe acute respiratory syndrome coronavirus 2	Homo sapiens	ILLUMINA	2021-04-01	Estonia	Europe	46	1743.75	1473	0.995352	52143446
ERR5735425	PRJEB42961	AMPLICON	SAMEA8584386	ERX5449282	Cov11445	NextSeq 500	PAIRED	RT-PCR	VIRAL RNA	Severe acute respiratory syndrome coronavirus 2	Homo sapiens	ILLUMINA	2021-04-01	Estonia	Europe	44	1560.54	1363	0.995853	46664860
ERR5735433	PRJEB42961	AMPLICON	SAMEA8584388	ERX5449284	Cov11447	NextSeq 500	PAIRED	RT-PCR	VIRAL RNA	Severe acute respiratory syndrome coronavirus 2	Homo sapiens	ILLUMINA	2021-04-01	Estonia	Europe	27	1285.77	1225	0.942313	38448498
ERR5735437	PRJEB42961	AMPLICON	SAMEA8584389	ERX5449285	Cov11448	NextSeq 500	PAIRED	RT-PCR	VIRAL RNA	Severe acute respiratory syndrome coronavirus 2	Homo sapiens	ILLUMINA	2021-04-01	Estonia	Europe	42	878.94	852	0.936863	26282947
ERR5735448	PRJEB42961	AMPLICON	SAMEA8584405	ERX5449290	Cov9698	NextSeq 500	PAIRED	RT-PCR	VIRAL RNA	Severe acute respiratory syndrome coronavirus 2	Homo sapiens	ILLUMINA	2021-03-05	Estonia	Europe	24	1882.86	1649	0.986289	56303266
ERR5735452	PRJEB42961	AMPLICON	SAMEA8584406	ERX5449291	Cov9699	NextSeq 500	PAIRED	RT-PCR	VIRAL RNA	Severe acute respiratory syndrome coronavirus 2	Homo sapiens	ILLUMINA	2021-03-04	Estonia	Europe	39	1472.92	1187	0.993746	44044860
ERR5735456	PRJEB42961	AMPLICON	SAMEA8584407	ERX5449292	Cov9700	NextSeq 500	PAIRED	RT-PCR	VIRAL RNA	Severe acute respiratory syndrome coronavirus 2	Homo sapiens	ILLUMINA	2021-03-05	Estonia	Europe	28	1776.4	1658	0.992476	53119601
ERR5735464	PRJEB42961	AMPLICON	SAMEA8584409	ERX5449294	Cov9704	NextSeq 500	PAIRED	RT-PCR	VIRAL RNA	Severe acute respiratory syndrome coronavirus 2	Homo sapiens	ILLUMINA	2021-03-05	Estonia	Europe	46	2011.55	1733	0.995619	60151384
ERR5735472	PRJEB42961	AMPLICON	SAMEA8584411	ERX5449296	Cov9706	NextSeq 500	PAIRED	RT-PCR	VIRAL RNA	Severe acute respiratory syndrome coronavirus 2	Homo sapiens	ILLUMINA	2021-03-05	Estonia	Europe	45	849.543	665	0.981172	25403875
ERR5735480	PRJEB42961	AMPLICON	SAMEA8584413	ERX5449298	Cov9708	NextSeq 500	PAIRED	RT-PCR	VIRAL RNA	Severe acute respiratory syndrome coronavirus 2	Homo sapiens	ILLUMINA	2021-03-05	Estonia	Europe	42	1697.95	1291	0.996923	50773841
ERR5735484	PRJEB42961	AMPLICON	SAMEA8584414	ERX5449299	Cov9710	NextSeq 500	PAIRED	RT-PCR	VIRAL RNA	Severe acute respiratory syndrome coronavirus 2	Homo sapiens	ILLUMINA	2021-03-04	Estonia	Europe	48	1736.37	1134	0.997091	51922659
ERR5735492	PRJEB42961	AMPLICON	SAMEA8584416	ERX5449301	Cov9713	NextSeq 500	PAIRED	RT-PCR	VIRAL RNA	Severe acute respiratory syndrome coronavirus 2	Homo sapiens	ILLUMINA	2021-03-03	Estonia	Europe	39	1266.96	1200	0.901515	37885938
ERR5735500	PRJEB42961	AMPLICON	SAMEA8584418	ERX5449303	Cov9716	NextSeq 500	PAIRED	RT-PCR	VIRAL RNA	Severe acute respiratory syndrome coronavirus 2	Homo sapiens	ILLUMINA	2021-03-05	Estonia	Europe	41	1605.57	1498	0.989533	48011256
ERR5735504	PRJEB42961	AMPLICON	SAMEA8584419	ERX5449304	Cov9718	NextSeq 500	PAIRED	RT-PCR	VIRAL RNA	Severe acute respiratory syndrome coronavirus 2	Homo sapiens	ILLUMINA	2021-03-03	Estonia	Europe	24	1622.82	1353	0.995954	48527112
ERR5735512	PRJEB42961	AMPLICON	SAMEA8584421	ERX5449306	Cov9720	NextSeq 500	PAIRED	RT-PCR	VIRAL RNA	Severe acute respiratory syndrome coronavirus 2	Homo sapiens	ILLUMINA	2021-03-03	Estonia	Europe	28	1756.58	1292	0.996857	52527103
ERR5735516	PRJEB42961	AMPLICON	SAMEA8584422	ERX5449307	Cov9721	NextSeq 500	PAIRED	RT-PCR	VIRAL RNA	Severe acute respiratory syndrome coronavirus 2	Homo sapiens	ILLUMINA	2021-03-04	Estonia	Europe	42	1797.69	1489	0.99689	53756275
ERR5735520	PRJEB42961	AMPLICON	SAMEA8584423	ERX5449308	Cov9723	NextSeq 500	PAIRED	RT-PCR	VIRAL RNA	Severe acute respiratory syndrome coronavirus 2	Homo sapiens	ILLUMINA	2021-03-05	Estonia	Europe	30	1860.16	1659	0.99174	55624481
ERR5735524	PRJEB42961	AMPLICON	SAMEA8584424	ERX5449309	Cov9727	NextSeq 500	PAIRED	RT-PCR	VIRAL RNA	Severe acute respiratory syndrome coronavirus 2	Homo sapiens	ILLUMINA	2021-03-03	Estonia	Europe	47	1769.84	1449	0.995719	52923472
ERR5735528	PRJEB42961	AMPLICON	SAMEA8584425	ERX5449310	Cov9728	NextSeq 500	PAIRED	RT-PCR	VIRAL RNA	Severe acute respiratory syndrome coronavirus 2	Homo sapiens	ILLUMINA	2021-03-03	Estonia	Europe	27	1675.4	1591	0.990503	50099595
ERR5735532	PRJEB42961	AMPLICON	SAMEA8584426	ERX5449311	Cov9729	NextSeq 500	PAIRED	RT-PCR	VIRAL RNA	Severe acute respiratory syndrome coronavirus 2	Homo sapiens	ILLUMINA	2021-03-03	Estonia	Europe	47	1568.34	1328	0.99689	46898043
ERR5735536	PRJEB42961	AMPLICON	SAMEA8584427	ERX5449312	Cov9730	NextSeq 500	PAIRED	RT-PCR	VIRAL RNA	Severe acute respiratory syndrome coronavirus 2	Homo sapiens	ILLUMINA	2021-03-03	Estonia	Europe	42	1592.16	1262	0.996957	47610232
ERR5735544	PRJEB42961	AMPLICON	SAMEA8584429	ERX5449314	Cov9732	NextSeq 500	PAIRED	RT-PCR	VIRAL RNA	Severe acute respiratory syndrome coronavirus 2	Homo sapiens	ILLUMINA	2021-03-03	Estonia	Europe	45	1874.82	1445	0.996756	56062822
ERR5735548	PRJEB42961	AMPLICON	SAMEA8584430	ERX5449315	Cov9733	NextSeq 500	PAIRED	RT-PCR	VIRAL RNA	Severe acute respiratory syndrome coronavirus 2	Homo sapiens	ILLUMINA	2021-03-04	Estonia	Europe	33	1589.28	1363	0.995954	47524155
ERR5735552	PRJEB42961	AMPLICON	SAMEA8584431	ERX5449316	Cov9734	NextSeq 500	PAIRED	RT-PCR	VIRAL RNA	Severe acute respiratory syndrome coronavirus 2	Homo sapiens	ILLUMINA	2021-03-04	Estonia	Europe	47	2198.43	1802	0.996857	65739547
ERR5735556	PRJEB42961	AMPLICON	SAMEA8584432	ERX5449317	Cov9735	NextSeq 500	PAIRED	RT-PCR	VIRAL RNA	Severe acute respiratory syndrome coronavirus 2	Homo sapiens	ILLUMINA	2021-03-03	Estonia	Europe	25	3070.26	2720	0.997525	91809851
ERR5735560	PRJEB42961	AMPLICON	SAMEA8584433	ERX5449318	Cov9736	NextSeq 500	PAIRED	RT-PCR	VIRAL RNA	Severe acute respiratory syndrome coronavirus 2	Homo sapiens	ILLUMINA	2021-03-04	Estonia	Europe	25	1817.97	1609	0.994516	54362780
ERR5735564	PRJEB42961	AMPLICON	SAMEA8584434	ERX5449319	Cov9747	NextSeq 500	PAIRED	RT-PCR	VIRAL RNA	Severe acute respiratory syndrome coronavirus 2	Homo sapiens	ILLUMINA	2021-03-05	Estonia	Europe	46	1500.29	1122	0.996622	44863317
ERR5735572	PRJEB42961	AMPLICON	SAMEA8584436	ERX5449321	Cov9750	NextSeq 500	PAIRED	RT-PCR	VIRAL RNA	Severe acute respiratory syndrome coronavirus 2	Homo sapiens	ILLUMINA	2021-03-03	Estonia	Europe	22	2125.49	1629	0.997024	63558676
ERR5735576	PRJEB42961	AMPLICON	SAMEA8584437	ERX5449322	Cov9755	NextSeq 500	PAIRED	RT-PCR	VIRAL RNA	Severe acute respiratory syndrome coronavirus 2	Homo sapiens	ILLUMINA	2021-03-03	Estonia	Europe	24	1513.6	1335	0.994047	45261169
ERR5735580	PRJEB42961	AMPLICON	SAMEA8584438	ERX5449323	Cov9756	NextSeq 500	PAIRED	RT-PCR	VIRAL RNA	Severe acute respiratory syndrome coronavirus 2	Homo sapiens	ILLUMINA	2021-03-04	Estonia	Europe	49	1905.74	1499	0.996656	56987250
ERR5735584	PRJEB42961	AMPLICON	SAMEA8584439	ERX5449324	Cov9757	NextSeq 500	PAIRED	RT-PCR	VIRAL RNA	Severe acute respiratory syndrome coronavirus 2	Homo sapiens	ILLUMINA	2021-03-04	Estonia	Europe	45	1774.87	1505	0.995084	53074033
ERR5735588	PRJEB42961	AMPLICON	SAMEA8584440	ERX5449325	Cov9759	NextSeq 500	PAIRED	RT-PCR	VIRAL RNA	Severe acute respiratory syndrome coronavirus 2	Homo sapiens	ILLUMINA	2021-03-04	Estonia	Europe	26	1669.3	1581	0.964418	49916933
ERR5735592	PRJEB42961	AMPLICON	SAMEA8584441	ERX5449326	Cov9760	NextSeq 500	PAIRED	RT-PCR	VIRAL RNA	Severe acute respiratory syndrome coronavirus 2	Homo sapiens	ILLUMINA	2021-03-04	Estonia	Europe	44	1476.22	1246	0.995118	44143267
ERR5735596	PRJEB42961	AMPLICON	SAMEA8584442	ERX5449327	Cov9769	NextSeq 500	PAIRED	RT-PCR	VIRAL RNA	Severe acute respiratory syndrome coronavirus 2	Homo sapiens	ILLUMINA	2021-03-06	Estonia	Europe	45	2586.04	2105	0.996689	77330439
ERR5735600	PRJEB42961	AMPLICON	SAMEA8584443	ERX5449328	Cov9770	NextSeq 500	PAIRED	RT-PCR	VIRAL RNA	Severe acute respiratory syndrome coronavirus 2	Homo sapiens	ILLUMINA	2021-03-05	Estonia	Europe	47	1081.15	1037	0.951644	32329593
ERR5735604	PRJEB42961	AMPLICON	SAMEA8584444	ERX5449329	Cov9771	NextSeq 500	PAIRED	RT-PCR	VIRAL RNA	Severe acute respiratory syndrome coronavirus 2	Homo sapiens	ILLUMINA	2021-03-06	Estonia	Europe	47	1789.78	1515	0.995719	53519654
ERR5735608	PRJEB42961	AMPLICON	SAMEA8584445	ERX5449330	Cov9772	NextSeq 500	PAIRED	RT-PCR	VIRAL RNA	Severe acute respiratory syndrome coronavirus 2	Homo sapiens	ILLUMINA	2021-03-06	Estonia	Europe	56	1793.93	1504	0.996656	53644028
ERR5735612	PRJEB42961	AMPLICON	SAMEA8584446	ERX5449331	Cov9773	NextSeq 500	PAIRED	RT-PCR	VIRAL RNA	Severe acute respiratory syndrome coronavirus 2	Homo sapiens	ILLUMINA	2021-03-03	Estonia	Europe	43	2162.53	1717	0.996957	64666209
ERR5735616	PRJEB42961	AMPLICON	SAMEA8584447	ERX5449332	Cov9774	NextSeq 500	PAIRED	RT-PCR	VIRAL RNA	Severe acute respiratory syndrome coronavirus 2	Homo sapiens	ILLUMINA	2021-03-05	Estonia	Europe	49	2065.38	1576	0.997024	61760934
ERR5735624	PRJEB42961	AMPLICON	SAMEA8584449	ERX5449334	Cov9776	NextSeq 500	PAIRED	RT-PCR	VIRAL RNA	Severe acute respiratory syndrome coronavirus 2	Homo sapiens	ILLUMINA	2021-03-03	Estonia	Europe	43	1961.19	1556	0.996823	58645381
ERR5735628	PRJEB42961	AMPLICON	SAMEA8584450	ERX5449335	Cov9801	NextSeq 500	PAIRED	RT-PCR	VIRAL RNA	Severe acute respiratory syndrome coronavirus 2	Homo sapiens	ILLUMINA	2021-03-06	Estonia	Europe	47	1430.3	1235	0.989198	42770324
ERR5735632	PRJEB42961	AMPLICON	SAMEA8584451	ERX5449336	Cov9802	NextSeq 500	PAIRED	RT-PCR	VIRAL RNA	Severe acute respiratory syndrome coronavirus 2	Homo sapiens	ILLUMINA	2021-03-06	Estonia	Europe	41	1374.16	1217	0.978263	41091575
ERR5735636	PRJEB42961	AMPLICON	SAMEA8584452	ERX5449337	Cov9803	NextSeq 500	PAIRED	RT-PCR	VIRAL RNA	Severe acute respiratory syndrome coronavirus 2	Homo sapiens	ILLUMINA	2021-03-03	Estonia	Europe	46	1315.71	1151	0.994582	39343579
ERR5735640	PRJEB42961	AMPLICON	SAMEA8584453	ERX5449338	Cov9804	NextSeq 500	PAIRED	RT-PCR	VIRAL RNA	Severe acute respiratory syndrome coronavirus 2	Homo sapiens	ILLUMINA	2021-03-06	Estonia	Europe	46	1084.06	891	0.987861	32416762
ERR5735652	PRJEB42961	AMPLICON	SAMEA8584456	ERX5449341	Cov9834	NextSeq 500	PAIRED	RT-PCR	VIRAL RNA	Severe acute respiratory syndrome coronavirus 2	Homo sapiens	ILLUMINA	2021-03-04	Estonia	Europe	26	1030.91	982	0.94315	30827356
ERR5735656	PRJEB42961	AMPLICON	SAMEA8584457	ERX5449342	Cov9838	NextSeq 500	PAIRED	RT-PCR	VIRAL RNA	Severe acute respiratory syndrome coronavirus 2	Homo sapiens	ILLUMINA	2021-03-04	Estonia	Europe	26	2081.14	1696	0.997358	62232375
ERR5735660	PRJEB42961	AMPLICON	SAMEA8584458	ERX5449343	Cov9839	NextSeq 500	PAIRED	RT-PCR	VIRAL RNA	Severe acute respiratory syndrome coronavirus 2	Homo sapiens	ILLUMINA	2021-03-04	Estonia	Europe	44	1324.78	1192	0.916463	39615020
ERR5735664	PRJEB42961	AMPLICON	SAMEA8584459	ERX5449344	Cov9840	NextSeq 500	PAIRED	RT-PCR	VIRAL RNA	Severe acute respiratory syndrome coronavirus 2	Homo sapiens	ILLUMINA	2021-03-04	Estonia	Europe	23	1517.22	1452	0.946561	45369332
ERR5735672	PRJEB42961	AMPLICON	SAMEA8584461	ERX5449346	Cov9866	NextSeq 500	PAIRED	RT-PCR	VIRAL RNA	Severe acute respiratory syndrome coronavirus 2	Homo sapiens	ILLUMINA	2021-03-03	Estonia	Europe	23	1019.42	801	0.995251	30483729
ERR5735676	PRJEB42961	AMPLICON	SAMEA8584462	ERX5449347	Cov9867	NextSeq 500	PAIRED	RT-PCR	VIRAL RNA	Severe acute respiratory syndrome coronavirus 2	Homo sapiens	ILLUMINA	2021-03-03	Estonia	Europe	45	1310.16	1196	0.98358	39177642
ERR5735680	PRJEB42961	AMPLICON	SAMEA8584463	ERX5449348	Cov9869	NextSeq 500	PAIRED	RT-PCR	VIRAL RNA	Severe acute respiratory syndrome coronavirus 2	Homo sapiens	ILLUMINA	2021-03-05	Estonia	Europe	44	1268.26	1217	0.96502	37924760
ERR5735684	PRJEB42961	AMPLICON	SAMEA8584464	ERX5449349	Cov9870	NextSeq 500	PAIRED	RT-PCR	VIRAL RNA	Severe acute respiratory syndrome coronavirus 2	Homo sapiens	ILLUMINA	2021-03-03	Estonia	Europe	43	1941.27	1658	0.995653	58049745
ERR5735700	PRJEB42961	AMPLICON	SAMEA8584468	ERX5449353	Cov9874	NextSeq 500	PAIRED	RT-PCR	VIRAL RNA	Severe acute respiratory syndrome coronavirus 2	Homo sapiens	ILLUMINA	2021-03-03	Estonia	Europe	43	1518	1274	0.993011	45392654
ERR5735704	PRJEB42961	AMPLICON	SAMEA8584469	ERX5449354	Cov9875	NextSeq 500	PAIRED	RT-PCR	VIRAL RNA	Severe acute respiratory syndrome coronavirus 2	Homo sapiens	ILLUMINA	2021-03-05	Estonia	Europe	50	1877.19	1455	0.997157	56133675
ERR5735712	PRJEB42961	AMPLICON	SAMEA8584471	ERX5449356	Cov9881	NextSeq 500	PAIRED	RT-PCR	VIRAL RNA	Severe acute respiratory syndrome coronavirus 2	Homo sapiens	ILLUMINA	2021-03-05	Estonia	Europe	48	1957.96	1716	0.995619	58548843
ERR5735716	PRJEB42961	AMPLICON	SAMEA8584472	ERX5449357	Cov9882	NextSeq 500	PAIRED	RT-PCR	VIRAL RNA	Severe acute respiratory syndrome coronavirus 2	Homo sapiens	ILLUMINA	2021-03-04	Estonia	Europe	47	2572.11	2071	0.997157	76913903
ERR5735724	PRJEB42961	AMPLICON	SAMEA8584474	ERX5449359	Cov9884	NextSeq 500	PAIRED	RT-PCR	VIRAL RNA	Severe acute respiratory syndrome coronavirus 2	Homo sapiens	ILLUMINA	2021-03-05	Estonia	Europe	42	1572.04	1302	0.995586	47008577
ERR5735728	PRJEB42961	AMPLICON	SAMEA8584475	ERX5449360	Cov9885	NextSeq 500	PAIRED	RT-PCR	VIRAL RNA	Severe acute respiratory syndrome coronavirus 2	Homo sapiens	ILLUMINA	2021-03-04	Estonia	Europe	24	2151.26	1793	0.997191	64329257
ERR5735736	PRJEB42961	AMPLICON	SAMEA8584477	ERX5449362	Cov10803	NextSeq 500	PAIRED	RT-PCR	VIRAL RNA	Severe acute respiratory syndrome coronavirus 2	Homo sapiens	ILLUMINA	2021-03-21	Estonia	Europe	51	1780.15	1553	0.994883	53231824
ERR5735740	PRJEB42961	AMPLICON	SAMEA8584478	ERX5449363	Cov10804	NextSeq 500	PAIRED	RT-PCR	VIRAL RNA	Severe acute respiratory syndrome coronavirus 2	Homo sapiens	ILLUMINA	2021-03-22	Estonia	Europe	42	1437.75	1383	0.984851	42992961
ERR5735744	PRJEB42961	AMPLICON	SAMEA8584479	ERX5449364	Cov10809	NextSeq 500	PAIRED	RT-PCR	VIRAL RNA	Severe acute respiratory syndrome coronavirus 2	Homo sapiens	ILLUMINA	2021-03-22	Estonia	Europe	46	1717.64	1544	0.995452	51362517
ERR5735748	PRJEB42961	AMPLICON	SAMEA8584480	ERX5449365	Cov10810	NextSeq 500	PAIRED	RT-PCR	VIRAL RNA	Severe acute respiratory syndrome coronavirus 2	Homo sapiens	ILLUMINA	2021-03-23	Estonia	Europe	44	1910.14	1827	0.984149	57118882
ERR5735752	PRJEB42961	AMPLICON	SAMEA8584481	ERX5449366	Cov10970	NextSeq 500	PAIRED	RT-PCR	VIRAL RNA	Severe acute respiratory syndrome coronavirus 2	Homo sapiens	ILLUMINA	2021-03-22	Estonia	Europe	44	2847.67	2393	0.997124	85153908
ERR5735756	PRJEB43444	AMPLICON	SAMEA8584486	ERX5449370	UVZ_PL5_E8_6395	NextSeq 500	PAIRED	PCR	VIRAL RNA	Severe acute respiratory syndrome coronavirus 2	Homo sapiens	ILLUMINA	2021-03-17	Slovakia	Europe	39	1359.86	1177	0.980972	40663859
ERR5735759	PRJEB43444	AMPLICON	SAMEA8584489	ERX5449373	UVZ_PL7_B12_7130	NextSeq 500	PAIRED	PCR	VIRAL RNA	Severe acute respiratory syndrome coronavirus 2	Homo sapiens	ILLUMINA	2021-03-13	Slovakia	Europe	44	3792.19	3643	0.977695	113397797
ERR5735760	PRJEB43444	AMPLICON	SAMEA8584490	ERX5449374	UVZ_PL8_A7_3103-6	NextSeq 500	PAIRED	PCR	VIRAL RNA	Severe acute respiratory syndrome coronavirus 2	Homo sapiens	ILLUMINA	2021-03-17	Slovakia	Europe	44	4276.28	4114	0.995419	127873736
ERR5735761	PRJEB43444	AMPLICON	SAMEA8584491	ERX5449375	UVZ_PL8_B7_3103-7	NextSeq 500	PAIRED	PCR	VIRAL RNA	Severe acute respiratory syndrome coronavirus 2	Homo sapiens	ILLUMINA	2021-03-15	Slovakia	Europe	69	1815.36	1188	0.921011	54284676
ERR5735762	PRJEB43444	AMPLICON	SAMEA8584492	ERX5449376	UVZ_PL8_E7_3103-10	NextSeq 500	PAIRED	PCR	VIRAL RNA	Severe acute respiratory syndrome coronavirus 2	Homo sapiens	ILLUMINA	2021-03-12	Slovakia	Europe	73	1846.1	1074	0.918135	55204058
ERR5735763	PRJEB43444	AMPLICON	SAMEA8584493	ERX5449377	UVZ_PL8_G7_3103-12	NextSeq 500	PAIRED	PCR	VIRAL RNA	Severe acute respiratory syndrome coronavirus 2	Homo sapiens	ILLUMINA	2021-03-14	Slovakia	Europe	41	3940.98	3802	0.989299	117847005
ERR5735764	PRJEB43444	AMPLICON	SAMEA8584494	ERX5449378	UVZ_PL8_C8_3103-16	NextSeq 500	PAIRED	PCR	VIRAL RNA	Severe acute respiratory syndrome coronavirus 2	Homo sapiens	ILLUMINA	2021-03-13	Slovakia	Europe	36	3309.7	3049	0.988329	98970036
ERR5735765	PRJEB43444	AMPLICON	SAMEA8584495	ERX5449379	UVZ_PL8_F9_6804	NextSeq 500	PAIRED	PCR	VIRAL RNA	Severe acute respiratory syndrome coronavirus 2	Homo sapiens	ILLUMINA	2021-03-08	Slovakia	Europe	38	2765.05	2443	0.988931	82683219
ERR5735766	PRJEB43444	AMPLICON	SAMEA8584496	ERX5449380	UVZ_PL8_A11_3103-18	NextSeq 500	PAIRED	PCR	VIRAL RNA	Severe acute respiratory syndrome coronavirus 2	Homo sapiens	ILLUMINA	2021-03-17	Slovakia	Europe	56	2093.1	1503	0.938601	62589841
ERR5735768	PRJEB43444	AMPLICON	SAMEA8584498	ERX5449382	UVZ_PL8_G12_5178	NextSeq 500	PAIRED	PCR	VIRAL RNA	Severe acute respiratory syndrome coronavirus 2	Homo sapiens	ILLUMINA	2021-02-23	Slovakia	Europe	57	2350.9	1734	0.942982	70298847
ERR5735769	PRJEB43444	AMPLICON	SAMEA8584499	ERX5449383	UVZ_PL10_F4_7982	NextSeq 500	PAIRED	PCR	VIRAL RNA	Severe acute respiratory syndrome coronavirus 2	Homo sapiens	ILLUMINA	2021-03-24	Slovakia	Europe	39	3502.18	3255	0.982042	104725683
ERR5735770	PRJEB43444	AMPLICON	SAMEA8584500	ERX5449384	UVZ_PL10_G4_7983	NextSeq 500	PAIRED	PCR	VIRAL RNA	Severe acute respiratory syndrome coronavirus 2	Homo sapiens	ILLUMINA	2021-03-24	Slovakia	Europe	41	3896.84	3905	0.988295	116527166
ERR5735771	PRJEB43444	AMPLICON	SAMEA8584501	ERX5449385	UVZ_PL10_H4_7984	NextSeq 500	PAIRED	PCR	VIRAL RNA	Severe acute respiratory syndrome coronavirus 2	Homo sapiens	ILLUMINA	2021-03-24	Slovakia	Europe	53	1844.81	1411	0.938735	55165236
ERR5735772	PRJEB43444	AMPLICON	SAMEA8584502	ERX5449386	UVZ_PL10_A5_7985	NextSeq 500	PAIRED	PCR	VIRAL RNA	Severe acute respiratory syndrome coronavirus 2	Homo sapiens	ILLUMINA	2021-03-25	Slovakia	Europe	39	4050.18	4028	0.991773	121112625
ERR5735773	PRJEB43444	AMPLICON	SAMEA8584503	ERX5449387	UVZ_PL10_B5_7986	NextSeq 500	PAIRED	PCR	VIRAL RNA	Severe acute respiratory syndrome coronavirus 2	Homo sapiens	ILLUMINA	2021-03-26	Slovakia	Europe	9	2700.97	2507	0.982075	80767161
ERR5735774	PRJEB43444	AMPLICON	SAMEA8584504	ERX5449388	UVZ_PL10_C5_7987	NextSeq 500	PAIRED	PCR	VIRAL RNA	Severe acute respiratory syndrome coronavirus 2	Homo sapiens	ILLUMINA	2021-03-27	Slovakia	Europe	11	4057.95	3914	0.995954	121345021
ERR5735775	PRJEB43444	AMPLICON	SAMEA8584505	ERX5449389	UVZ_PL10_D5_7988	NextSeq 500	PAIRED	PCR	VIRAL RNA	Severe acute respiratory syndrome coronavirus 2	Homo sapiens	ILLUMINA	2021-03-29	Slovakia	Europe	10	3254.33	3046	0.995954	97314269
ERR5735776	PRJEB43444	AMPLICON	SAMEA8584506	ERX5449390	UVZ_PL10_E5_7989	NextSeq 500	PAIRED	PCR	VIRAL RNA	Severe acute respiratory syndrome coronavirus 2	Homo sapiens	ILLUMINA	2021-03-30	Slovakia	Europe	10	4107.61	3992	0.995887	122829915
ERR5735777	PRJEB43444	AMPLICON	SAMEA8584507	ERX5449391	UVZ_PL10_F5_7990	NextSeq 500	PAIRED	PCR	VIRAL RNA	Severe acute respiratory syndrome coronavirus 2	Homo sapiens	ILLUMINA	2021-03-30	Slovakia	Europe	10	4155.75	4055	0.995954	124269499
ERR5735778	PRJEB43444	AMPLICON	SAMEA8584508	ERX5449392	UVZ_PL10_G5_7991	NextSeq 500	PAIRED	PCR	VIRAL RNA	Severe acute respiratory syndrome coronavirus 2	Homo sapiens	ILLUMINA	2021-04-01	Slovakia	Europe	11	2898.24	2691	0.995786	86665947
ERR5735793	PRJEB39761	WGS	SAMEA8584583	ERX5449407	covid_hub_pl_ibch_0382	NextSeq 550	PAIRED	Hybrid Selection	VIRAL RNA	Severe acute respiratory syndrome coronavirus 2	Homo sapiens	ILLUMINA	2020-10-20	Poland	Europe	44	724.019	598	0.985286	21650335
ERR5735794	PRJEB39761	WGS	SAMEA8584584	ERX5449408	covid_hub_pl_ibch_0383	NextSeq 550	PAIRED	Hybrid Selection	VIRAL RNA	Severe acute respiratory syndrome coronavirus 2	Homo sapiens	ILLUMINA	2020-10-20	Poland	Europe	61	838.864	742	0.99592	25084557
ERR5735797	PRJEB39761	WGS	SAMEA8584587	ERX5449411	covid_hub_pl_ibch_0386	NextSeq 550	PAIRED	Hybrid Selection	VIRAL RNA	Severe acute respiratory syndrome coronavirus 2	Homo sapiens	ILLUMINA	2020-10-20	Poland	Europe	32	4485.19	4201	0.998662	134120634
ERR5735798	PRJEB39761	WGS	SAMEA8584588	ERX5449412	covid_hub_pl_ibch_0387	NextSeq 550	PAIRED	Hybrid Selection	VIRAL RNA	Severe acute respiratory syndrome coronavirus 2	Homo sapiens	ILLUMINA	2020-10-19	Poland	Europe	54	219.446	195	0.90011	6562092
ERR5735819	PRJEB42961	AMPLICON	SAMEA8584774	ERX5449418	Cov10998	NextSeq 500	PAIRED	RT-PCR	VIRAL RNA	Severe acute respiratory syndrome coronavirus 2	Homo sapiens	ILLUMINA	2021-03-25	Estonia	Europe	41	1761.71	1372	0.996756	52680340
ERR5735827	PRJEB42961	AMPLICON	SAMEA8584776	ERX5449420	Cov11002	NextSeq 500	PAIRED	RT-PCR	VIRAL RNA	Severe acute respiratory syndrome coronavirus 2	Homo sapiens	ILLUMINA	2021-03-26	Estonia	Europe	42	1267.47	1126	0.92071	37901015
ERR5735839	PRJEB42961	AMPLICON	SAMEA8584779	ERX5449423	Cov11006	NextSeq 500	PAIRED	RT-PCR	VIRAL RNA	Severe acute respiratory syndrome coronavirus 2	Homo sapiens	ILLUMINA	2021-03-26	Estonia	Europe	36	2815.92	2294	0.99699	84204589
ERR5735843	PRJEB42961	AMPLICON	SAMEA8584780	ERX5449424	Cov11007	NextSeq 500	PAIRED	RT-PCR	VIRAL RNA	Severe acute respiratory syndrome coronavirus 2	Homo sapiens	ILLUMINA	2021-03-24	Estonia	Europe	52	2707.59	2492	0.994582	80965052
ERR5735855	PRJEB42961	AMPLICON	SAMEA8584783	ERX5449427	Cov11011	NextSeq 500	PAIRED	RT-PCR	VIRAL RNA	Severe acute respiratory syndrome coronavirus 2	Homo sapiens	ILLUMINA	2021-03-27	Estonia	Europe	42	1548.66	1322	0.995352	46309716
ERR5735859	PRJEB42961	AMPLICON	SAMEA8584784	ERX5449428	Cov11012	NextSeq 500	PAIRED	RT-PCR	VIRAL RNA	Severe acute respiratory syndrome coronavirus 2	Homo sapiens	ILLUMINA	2021-03-24	Estonia	Europe	43	1846.6	1458	0.99689	55219016
ERR5735871	PRJEB42961	AMPLICON	SAMEA8584787	ERX5449431	Cov11015	NextSeq 500	PAIRED	RT-PCR	VIRAL RNA	Severe acute respiratory syndrome coronavirus 2	Homo sapiens	ILLUMINA	2021-03-26	Estonia	Europe	56	2043.89	1779	0.996355	61118445
ERR5735875	PRJEB42961	AMPLICON	SAMEA8584788	ERX5449432	Cov11016	NextSeq 500	PAIRED	RT-PCR	VIRAL RNA	Severe acute respiratory syndrome coronavirus 2	Homo sapiens	ILLUMINA	2021-03-26	Estonia	Europe	45	1641.23	1227	0.996756	49077623
ERR5735879	PRJEB42961	AMPLICON	SAMEA8584789	ERX5449433	Cov11017	NextSeq 500	PAIRED	RT-PCR	VIRAL RNA	Severe acute respiratory syndrome coronavirus 2	Homo sapiens	ILLUMINA	2021-03-24	Estonia	Europe	47	1541.63	1448	0.986423	46099495
ERR5735883	PRJEB42961	AMPLICON	SAMEA8584790	ERX5449434	Cov11019	NextSeq 500	PAIRED	RT-PCR	VIRAL RNA	Severe acute respiratory syndrome coronavirus 2	Homo sapiens	ILLUMINA	2021-03-26	Estonia	Europe	47	2129.15	1723	0.99689	63668019
ERR5735891	PRJEB42961	AMPLICON	SAMEA8584792	ERX5449436	Cov11021	NextSeq 500	PAIRED	RT-PCR	VIRAL RNA	Severe acute respiratory syndrome coronavirus 2	Homo sapiens	ILLUMINA	2021-03-26	Estonia	Europe	49	1460.92	1364	0.977561	43685745
ERR5735895	PRJEB42961	AMPLICON	SAMEA8584793	ERX5449437	Cov11022	NextSeq 500	PAIRED	RT-PCR	VIRAL RNA	Severe acute respiratory syndrome coronavirus 2	Homo sapiens	ILLUMINA	2021-03-26	Estonia	Europe	26	2511.33	2270	0.992576	75096204
ERR5735903	PRJEB42961	AMPLICON	SAMEA8584795	ERX5449439	Cov11024	NextSeq 500	PAIRED	RT-PCR	VIRAL RNA	Severe acute respiratory syndrome coronavirus 2	Homo sapiens	ILLUMINA	2021-03-25	Estonia	Europe	42	2524.51	2116	0.991038	75490312
ERR5735907	PRJEB42961	AMPLICON	SAMEA8584796	ERX5449440	Cov11025	NextSeq 500	PAIRED	RT-PCR	VIRAL RNA	Severe acute respiratory syndrome coronavirus 2	Homo sapiens	ILLUMINA	2021-03-27	Estonia	Europe	35	2090.96	1959	0.971809	62525907
ERR5735911	PRJEB42961	AMPLICON	SAMEA8584797	ERX5449441	Cov11026	NextSeq 500	PAIRED	RT-PCR	VIRAL RNA	Severe acute respiratory syndrome coronavirus 2	Homo sapiens	ILLUMINA	2021-03-27	Estonia	Europe	45	2208.86	1915	0.996422	66051616
ERR5735915	PRJEB42961	AMPLICON	SAMEA8584798	ERX5449442	Cov11027	NextSeq 500	PAIRED	RT-PCR	VIRAL RNA	Severe acute respiratory syndrome coronavirus 2	Homo sapiens	ILLUMINA	2021-03-25	Estonia	Europe	45	2567.18	2184	0.996857	76766323
ERR5735923	PRJEB42961	AMPLICON	SAMEA8584800	ERX5449444	Cov11030	NextSeq 500	PAIRED	RT-PCR	VIRAL RNA	Severe acute respiratory syndrome coronavirus 2	Homo sapiens	ILLUMINA	2021-03-26	Estonia	Europe	46	1617.22	1498	0.988162	48359771
ERR5735927	PRJEB42961	AMPLICON	SAMEA8584801	ERX5449445	Cov11031	NextSeq 500	PAIRED	RT-PCR	VIRAL RNA	Severe acute respiratory syndrome coronavirus 2	Homo sapiens	ILLUMINA	2021-03-27	Estonia	Europe	43	1584.19	1468	0.983915	47371976
ERR5735931	PRJEB42961	AMPLICON	SAMEA8584802	ERX5449446	Cov11032	NextSeq 500	PAIRED	RT-PCR	VIRAL RNA	Severe acute respiratory syndrome coronavirus 2	Homo sapiens	ILLUMINA	2021-03-24	Estonia	Europe	47	1807.22	1649	0.995352	54041257
ERR5735939	PRJEB42961	AMPLICON	SAMEA8584804	ERX5449448	Cov11035	NextSeq 500	PAIRED	RT-PCR	VIRAL RNA	Severe acute respiratory syndrome coronavirus 2	Homo sapiens	ILLUMINA	2021-03-25	Estonia	Europe	43	1599.55	1461	0.98776	47831378
ERR5735943	PRJEB42961	AMPLICON	SAMEA8584805	ERX5449449	Cov11036	NextSeq 500	PAIRED	RT-PCR	VIRAL RNA	Severe acute respiratory syndrome coronavirus 2	Homo sapiens	ILLUMINA	2021-03-26	Estonia	Europe	48	3089.67	2624	0.997024	92390257
ERR5735947	PRJEB42961	AMPLICON	SAMEA8584806	ERX5449450	Cov11037	NextSeq 500	PAIRED	RT-PCR	VIRAL RNA	Severe acute respiratory syndrome coronavirus 2	Homo sapiens	ILLUMINA	2021-03-27	Estonia	Europe	47	1248.56	1152	0.977962	37335561
ERR5735955	PRJEB42961	AMPLICON	SAMEA8584808	ERX5449452	Cov11041	NextSeq 500	PAIRED	RT-PCR	VIRAL RNA	Severe acute respiratory syndrome coronavirus 2	Homo sapiens	ILLUMINA	2021-03-27	Estonia	Europe	53	1951.9	1762	0.995352	58367536
ERR5735959	PRJEB42961	AMPLICON	SAMEA8584809	ERX5449453	Cov11042	NextSeq 500	PAIRED	RT-PCR	VIRAL RNA	Severe acute respiratory syndrome coronavirus 2	Homo sapiens	ILLUMINA	2021-03-24	Estonia	Europe	29	1087.58	925	0.997124	32522035
ERR5735963	PRJEB42961	AMPLICON	SAMEA8584810	ERX5449454	Cov11044	NextSeq 500	PAIRED	RT-PCR	VIRAL RNA	Severe acute respiratory syndrome coronavirus 2	Homo sapiens	ILLUMINA	2021-03-26	Estonia	Europe	44	1620.51	1516	0.983446	48458152
ERR5735967	PRJEB42961	AMPLICON	SAMEA8584811	ERX5449455	Cov11046	NextSeq 500	PAIRED	RT-PCR	VIRAL RNA	Severe acute respiratory syndrome coronavirus 2	Homo sapiens	ILLUMINA	2021-03-27	Estonia	Europe	42	1745.24	1614	0.960472	52187980
ERR5735971	PRJEB42961	AMPLICON	SAMEA8584812	ERX5449456	Cov11047	NextSeq 500	PAIRED	RT-PCR	VIRAL RNA	Severe acute respiratory syndrome coronavirus 2	Homo sapiens	ILLUMINA	2021-03-27	Estonia	Europe	45	1173.98	1078	0.921747	35105400
ERR5735979	PRJEB42961	AMPLICON	SAMEA8584814	ERX5449458	Cov11049	NextSeq 500	PAIRED	RT-PCR	VIRAL RNA	Severe acute respiratory syndrome coronavirus 2	Homo sapiens	ILLUMINA	2021-03-25	Estonia	Europe	39	1631.34	1528	0.954687	48781849
ERR5735983	PRJEB42961	AMPLICON	SAMEA8584815	ERX5449459	Cov11050	NextSeq 500	PAIRED	RT-PCR	VIRAL RNA	Severe acute respiratory syndrome coronavirus 2	Homo sapiens	ILLUMINA	2021-03-25	Estonia	Europe	45	2521.52	2356	0.995485	75401073
ERR5735995	PRJEB42961	AMPLICON	SAMEA8584818	ERX5449462	Cov11053	NextSeq 500	PAIRED	RT-PCR	VIRAL RNA	Severe acute respiratory syndrome coronavirus 2	Homo sapiens	ILLUMINA	2021-03-24	Estonia	Europe	45	2444.93	1977	0.995352	73110838
ERR5736003	PRJEB42961	AMPLICON	SAMEA8584820	ERX5449464	Cov11055	NextSeq 500	PAIRED	RT-PCR	VIRAL RNA	Severe acute respiratory syndrome coronavirus 2	Homo sapiens	ILLUMINA	2021-03-24	Estonia	Europe	47	2958.85	2647	0.996756	88478568
ERR5736007	PRJEB42961	AMPLICON	SAMEA8584821	ERX5449465	Cov11056	NextSeq 500	PAIRED	RT-PCR	VIRAL RNA	Severe acute respiratory syndrome coronavirus 2	Homo sapiens	ILLUMINA	2021-03-27	Estonia	Europe	39	3099.37	2727	0.995954	92680513
ERR5736011	PRJEB42961	AMPLICON	SAMEA8584822	ERX5449466	Cov11058	NextSeq 500	PAIRED	RT-PCR	VIRAL RNA	Severe acute respiratory syndrome coronavirus 2	Homo sapiens	ILLUMINA	2021-03-27	Estonia	Europe	48	2107.39	1970	0.984349	63017148
ERR5736015	PRJEB42961	AMPLICON	SAMEA8584823	ERX5449467	Cov11059	NextSeq 500	PAIRED	RT-PCR	VIRAL RNA	Severe acute respiratory syndrome coronavirus 2	Homo sapiens	ILLUMINA	2021-03-24	Estonia	Europe	52	1907.4	1774	0.994783	57036961
ERR5736019	PRJEB42961	AMPLICON	SAMEA8584824	ERX5449468	Cov11060	NextSeq 500	PAIRED	RT-PCR	VIRAL RNA	Severe acute respiratory syndrome coronavirus 2	Homo sapiens	ILLUMINA	2021-03-25	Estonia	Europe	42	2014.99	1906	0.979902	60254182
ERR5736023	PRJEB42961	AMPLICON	SAMEA8584825	ERX5449469	Cov11061	NextSeq 500	PAIRED	RT-PCR	VIRAL RNA	Severe acute respiratory syndrome coronavirus 2	Homo sapiens	ILLUMINA	2021-03-25	Estonia	Europe	48	1334.99	1234	0.965054	39920304
ERR5736027	PRJEB42961	AMPLICON	SAMEA8584826	ERX5449470	Cov11062	NextSeq 500	PAIRED	RT-PCR	VIRAL RNA	Severe acute respiratory syndrome coronavirus 2	Homo sapiens	ILLUMINA	2021-03-25	Estonia	Europe	36	2212.79	2031	0.995653	66168960
ERR5736031	PRJEB42961	AMPLICON	SAMEA8584827	ERX5449471	Cov11063	NextSeq 500	PAIRED	RT-PCR	VIRAL RNA	Severe acute respiratory syndrome coronavirus 2	Homo sapiens	ILLUMINA	2021-03-26	Estonia	Europe	49	1903.52	1515	0.996857	56920962
ERR5736035	PRJEB42961	AMPLICON	SAMEA8584828	ERX5449472	Cov11064	NextSeq 500	PAIRED	RT-PCR	VIRAL RNA	Severe acute respiratory syndrome coronavirus 2	Homo sapiens	ILLUMINA	2021-03-27	Estonia	Europe	49	2042.25	1799	0.995352	61069283
ERR5736043	PRJEB42961	AMPLICON	SAMEA8584830	ERX5449474	Cov11066	NextSeq 500	PAIRED	RT-PCR	VIRAL RNA	Severe acute respiratory syndrome coronavirus 2	Homo sapiens	ILLUMINA	2021-03-26	Estonia	Europe	49	1516.66	1439	0.977795	45352805
ERR5736047	PRJEB42961	AMPLICON	SAMEA8584831	ERX5449475	Cov11067	NextSeq 500	PAIRED	RT-PCR	VIRAL RNA	Severe acute respiratory syndrome coronavirus 2	Homo sapiens	ILLUMINA	2021-03-26	Estonia	Europe	46	1834.6	1661	0.995452	54860168
ERR5736051	PRJEB42961	AMPLICON	SAMEA8584832	ERX5449476	Cov11068	NextSeq 500	PAIRED	RT-PCR	VIRAL RNA	Severe acute respiratory syndrome coronavirus 2	Homo sapiens	ILLUMINA	2021-03-24	Estonia	Europe	49	2204.01	1927	0.995051	65906556
ERR5736055	PRJEB42961	AMPLICON	SAMEA8584833	ERX5449477	Cov11069	NextSeq 500	PAIRED	RT-PCR	VIRAL RNA	Severe acute respiratory syndrome coronavirus 2	Homo sapiens	ILLUMINA	2021-03-26	Estonia	Europe	40	1731.64	1577	0.991673	51781305
ERR5736059	PRJEB42961	AMPLICON	SAMEA8584834	ERX5449478	Cov11070	NextSeq 500	PAIRED	RT-PCR	VIRAL RNA	Severe acute respiratory syndrome coronavirus 2	Homo sapiens	ILLUMINA	2021-03-26	Estonia	Europe	52	2435.5	2197	0.995385	72828704
ERR5736063	PRJEB42961	AMPLICON	SAMEA8584835	ERX5449479	Cov11071	NextSeq 500	PAIRED	RT-PCR	VIRAL RNA	Severe acute respiratory syndrome coronavirus 2	Homo sapiens	ILLUMINA	2021-03-26	Estonia	Europe	52	2125.55	1900	0.995352	63560414
ERR5736067	PRJEB42961	AMPLICON	SAMEA8584836	ERX5449480	Cov11072	NextSeq 500	PAIRED	RT-PCR	VIRAL RNA	Severe acute respiratory syndrome coronavirus 2	Homo sapiens	ILLUMINA	2021-03-27	Estonia	Europe	45	1625.7	1332	0.996622	48613392
ERR5736075	PRJEB42961	AMPLICON	SAMEA8584838	ERX5449482	Cov11075	NextSeq 500	PAIRED	RT-PCR	VIRAL RNA	Severe acute respiratory syndrome coronavirus 2	Homo sapiens	ILLUMINA	2021-03-26	Estonia	Europe	45	1976.77	1882	0.979868	59111478
ERR5736080	PRJEB39761	WGS	SAMEA8584590	ERX5449484	covid_hub_pl_ibch_0389	NextSeq 550	PAIRED	Hybrid Selection	VIRAL RNA	Severe acute respiratory syndrome coronavirus 2	Homo sapiens	ILLUMINA	2020-10-18	Poland	Europe	32	2567.36	2499	0.99796	76771674
ERR5736082	PRJEB39761	WGS	SAMEA8584592	ERX5449486	covid_hub_pl_ibch_0391	NextSeq 550	PAIRED	Hybrid Selection	VIRAL RNA	Severe acute respiratory syndrome coronavirus 2	Homo sapiens	ILLUMINA	2020-10-18	Poland	Europe	36	1811.38	1732	0.996455	54165697
ERR5736086	PRJEB39761	WGS	SAMEA8584595	ERX5449490	covid_hub_pl_ibch_0394	NextSeq 550	PAIRED	Hybrid Selection	VIRAL RNA	Severe acute respiratory syndrome coronavirus 2	Homo sapiens	ILLUMINA	2020-10-16	Poland	Europe	23	7766.67	7911	0.99883	232246844
ERR5736087	PRJEB39761	WGS	SAMEA8584596	ERX5449491	covid_hub_pl_ibch_0395	NextSeq 550	PAIRED	Hybrid Selection	VIRAL RNA	Severe acute respiratory syndrome coronavirus 2	Homo sapiens	ILLUMINA	2020-10-16	Poland	Europe	29	6971.4	7327	0.998562	208465839
ERR5736091	PRJEB39761	WGS	SAMEA8584600	ERX5449495	covid_hub_pl_ibch_0399	NextSeq 550	PAIRED	Hybrid Selection	VIRAL RNA	Severe acute respiratory syndrome coronavirus 2	Homo sapiens	ILLUMINA	2020-10-14	Poland	Europe	37	2855.32	2534	0.996857	85382645
ERR5736092	PRJEB39761	WGS	SAMEA8584601	ERX5449496	covid_hub_pl_ibch_0400	NextSeq 550	PAIRED	Hybrid Selection	VIRAL RNA	Severe acute respiratory syndrome coronavirus 2	Homo sapiens	ILLUMINA	2020-10-13	Poland	Europe	47	261.709	251	0.989767	7825897
ERR5736101	PRJEB39761	WGS	SAMEA8584610	ERX5449505	covid_hub_pl_ibch_0409	NextSeq 550	PAIRED	Hybrid Selection	VIRAL RNA	Severe acute respiratory syndrome coronavirus 2	Homo sapiens	ILLUMINA	2020-09-16	Poland	Europe	27	2295.8	2201	0.996823	68651418
ERR5736102	PRJEB39761	WGS	SAMEA8584611	ERX5449506	covid_hub_pl_ibch_0410	NextSeq 550	PAIRED	Hybrid Selection	VIRAL RNA	Severe acute respiratory syndrome coronavirus 2	Homo sapiens	ILLUMINA	2020-09-14	Poland	Europe	17	6436.2	6611	0.998294	192461663
ERR5736206	PRJEB39761	WGS	SAMEA8584612	ERX5449510	covid_hub_pl_ibch_0411	NextSeq 550	PAIRED	Hybrid Selection	VIRAL RNA	Severe acute respiratory syndrome coronavirus 2	Homo sapiens	ILLUMINA	2021-01-20	Poland	Europe	25	7679.19	7903	0.998495	229630738
ERR5736208	PRJEB39761	WGS	SAMEA8584614	ERX5449512	covid_hub_pl_ibch_0413	NextSeq 550	PAIRED	Hybrid Selection	VIRAL RNA	Severe acute respiratory syndrome coronavirus 2	Homo sapiens	ILLUMINA	2020-12-21	Poland	Europe	42	705.842	642	0.995954	21106784
ERR5736210	PRJEB39761	WGS	SAMEA8584616	ERX5449514	covid_hub_pl_ibch_0415	NextSeq 550	PAIRED	Hybrid Selection	VIRAL RNA	Severe acute respiratory syndrome coronavirus 2	Homo sapiens	ILLUMINA	2020-12-03	Poland	Europe	29	5565.08	5777	0.999064	166412466
ERR5737019	PRJEB39761	WGS	SAMEA8584625	ERX5449523	covid_hub_pl_ibch_0424	NextSeq 550	PAIRED	Hybrid Selection	VIRAL RNA	Severe acute respiratory syndrome coronavirus 2	Homo sapiens	ILLUMINA	2020-11-13	Poland	Europe	40	2328.64	2070	0.987058	69633310
ERR5737132	PRJEB39761	WGS	SAMEA8584637	ERX5449535	covid_hub_pl_ibch_0436	NextSeq 550	PAIRED	Hybrid Selection	VIRAL RNA	Severe acute respiratory syndrome coronavirus 2	Homo sapiens	ILLUMINA	2020-12-22	Poland	Europe	45	6535.18	6651	0.998696	195421623
ERR5737134	PRJEB39761	WGS	SAMEA8584638	ERX5449537	covid_hub_pl_ibch_0437	NextSeq 550	PAIRED	Hybrid Selection	VIRAL RNA	Severe acute respiratory syndrome coronavirus 2	Homo sapiens	ILLUMINA	2020-12-10	Poland	Europe	31	7847.71	7936	0.999365	234670216
ERR5737135	PRJEB39761	WGS	SAMEA8584639	ERX5449538	covid_hub_pl_ibch_0438	NextSeq 550	PAIRED	Hybrid Selection	VIRAL RNA	Severe acute respiratory syndrome coronavirus 2	Homo sapiens	ILLUMINA	2020-12-09	Poland	Europe	37	1084.3	983	0.995753	32423972
ERR5737144	PRJEB39761	WGS	SAMEA8584648	ERX5449547	covid_hub_pl_ibch_0447	NextSeq 550	PAIRED	Hybrid Selection	VIRAL RNA	Severe acute respiratory syndrome coronavirus 2	Homo sapiens	ILLUMINA	2020-10-23	Poland	Europe	42	2074.91	1828	0.99796	62045902
ERR5737145	PRJEB39761	WGS	SAMEA8584649	ERX5449548	covid_hub_pl_ibch_0448	NextSeq 550	PAIRED	Hybrid Selection	VIRAL RNA	Severe acute respiratory syndrome coronavirus 2	Homo sapiens	ILLUMINA	2020-10-22	Poland	Europe	53	903.093	776	0.992074	27005186
ERR5737148	PRJEB39761	WGS	SAMEA8584651	ERX5449551	covid_hub_pl_ibch_0450	NextSeq 550	PAIRED	Hybrid Selection	VIRAL RNA	Severe acute respiratory syndrome coronavirus 2	Homo sapiens	ILLUMINA	2021-02-25	Poland	Europe	42	6983.95	7280	0.999264	208841155
ERR5737166	PRJEB44141	AMPLICON	SAMEA8584897	ERX5449569	33B	Illumina MiSeq	PAIRED	PCR	GENOMIC	Severe acute respiratory syndrome coronavirus 2	Homo sapiens	ILLUMINA	2020-11-16	Greece	Europe	20	1944.53	1369	0.935124	58147382
ERR5737195	PRJEB44141	AMPLICON	SAMEA8584927	ERX5449598	73B	Illumina MiSeq	PAIRED	PCR	GENOMIC	Severe acute respiratory syndrome coronavirus 2	Homo sapiens	ILLUMINA	2020-11-24	Greece	Europe	20	2361.46	1813	0.907334	70614712
ERR5737208	PRJEB44141	AMPLICON	SAMEA8584940	ERX5449611	94B	Illumina MiSeq	PAIRED	PCR	GENOMIC	Severe acute respiratory syndrome coronavirus 2	Homo sapiens	ILLUMINA	2020-11-29	Greece	Europe	60	2844.15	2053	0.941444	85048601
ERR5737209	PRJEB44141	AMPLICON	SAMEA8584941	ERX5449612	96B	Illumina MiSeq	PAIRED	PCR	GENOMIC	Severe acute respiratory syndrome coronavirus 2	Homo sapiens	ILLUMINA	2020-11-29	Greece	Europe	21	1371.12	1016	0.931111	41000719
ERR5737212	PRJEB44141	AMPLICON	SAMEA8584978	ERX5449615	V10	Illumina MiSeq	PAIRED	PCR	GENOMIC	Severe acute respiratory syndrome coronavirus 2	Homo sapiens	ILLUMINA	2020-11-16	Greece	Europe	22	947.324	757	0.979734	28327823
ERR5737213	PRJEB44141	AMPLICON	SAMEA8584979	ERX5449616	V11	Illumina MiSeq	PAIRED	PCR	GENOMIC	Severe acute respiratory syndrome coronavirus 2	Homo sapiens	ILLUMINA	2020-11-16	Greece	Europe	24	3860.73	3362	0.993379	115447286
ERR5737214	PRJEB44141	AMPLICON	SAMEA8584980	ERX5449617	V13	Illumina MiSeq	PAIRED	PCR	GENOMIC	Severe acute respiratory syndrome coronavirus 2	Homo sapiens	ILLUMINA	2020-11-18	Greece	Europe	9	719.265	540	0.924957	21508168
ERR5737215	PRJEB44141	AMPLICON	SAMEA8584981	ERX5449618	V14	Illumina MiSeq	PAIRED	PCR	GENOMIC	Severe acute respiratory syndrome coronavirus 2	Homo sapiens	ILLUMINA	2020-11-18	Greece	Europe	24	2966.9	2396	0.984416	88719237
ERR5737216	PRJEB44141	AMPLICON	SAMEA8584982	ERX5449619	V15	Illumina MiSeq	PAIRED	PCR	GENOMIC	Severe acute respiratory syndrome coronavirus 2	Homo sapiens	ILLUMINA	2020-11-18	Greece	Europe	24	4238.91	3945	0.98445	126756098
ERR5737217	PRJEB44141	AMPLICON	SAMEA8584983	ERX5449620	V16	Illumina MiSeq	PAIRED	PCR	GENOMIC	Severe acute respiratory syndrome coronavirus 2	Homo sapiens	ILLUMINA	2020-11-18	Greece	Europe	22	3990.46	3587	0.98542	119326656
ERR5737218	PRJEB44141	AMPLICON	SAMEA8584984	ERX5449621	V17	Illumina MiSeq	PAIRED	PCR	GENOMIC	Severe acute respiratory syndrome coronavirus 2	Homo sapiens	ILLUMINA	2020-11-18	Greece	Europe	22	3931.59	3525	0.988663	117566446
ERR5737219	PRJEB44141	AMPLICON	SAMEA8584985	ERX5449622	V18	Illumina MiSeq	PAIRED	PCR	GENOMIC	Severe acute respiratory syndrome coronavirus 2	Homo sapiens	ILLUMINA	2020-11-18	Greece	Europe	22	1385.53	1080	0.983547	41431582
ERR5737220	PRJEB44141	AMPLICON	SAMEA8584986	ERX5449623	V19	Illumina MiSeq	PAIRED	PCR	GENOMIC	Severe acute respiratory syndrome coronavirus 2	Homo sapiens	ILLUMINA	2020-11-19	Greece	Europe	23	2888.37	2414	0.955289	86370994
ERR5737221	PRJEB44141	AMPLICON	SAMEA8584987	ERX5449624	V1	Illumina MiSeq	PAIRED	PCR	GENOMIC	Severe acute respiratory syndrome coronavirus 2	Homo sapiens	ILLUMINA	2020-11-15	Greece	Europe	23	3632.16	3281	0.985386	108612423
ERR5737222	PRJEB44141	AMPLICON	SAMEA8584988	ERX5449625	V20	Illumina MiSeq	PAIRED	PCR	GENOMIC	Severe acute respiratory syndrome coronavirus 2	Homo sapiens	ILLUMINA	2020-11-19	Greece	Europe	24	1528.47	1177	0.975487	45705935
ERR5737223	PRJEB44141	AMPLICON	SAMEA8584989	ERX5449626	V21	Illumina MiSeq	PAIRED	PCR	GENOMIC	Severe acute respiratory syndrome coronavirus 2	Homo sapiens	ILLUMINA	2020-11-19	Greece	Europe	22	737.408	601	0.982544	22050712
ERR5737224	PRJEB44141	AMPLICON	SAMEA8584990	ERX5449627	V22	Illumina MiSeq	PAIRED	PCR	GENOMIC	Severe acute respiratory syndrome coronavirus 2	Homo sapiens	ILLUMINA	2020-11-19	Greece	Europe	21	3314.83	2816	0.959837	99123295
ERR5737225	PRJEB44141	AMPLICON	SAMEA8584991	ERX5449628	V23	Illumina MiSeq	PAIRED	PCR	GENOMIC	Severe acute respiratory syndrome coronavirus 2	Homo sapiens	ILLUMINA	2020-11-21	Greece	Europe	25	1573.67	1293	0.983547	47057487
ERR5737226	PRJEB44141	AMPLICON	SAMEA8584992	ERX5449629	V24	Illumina MiSeq	PAIRED	PCR	GENOMIC	Severe acute respiratory syndrome coronavirus 2	Homo sapiens	ILLUMINA	2020-11-21	Greece	Europe	22	4221.28	3774	0.983513	126228920
ERR5737227	PRJEB44141	AMPLICON	SAMEA8584993	ERX5449630	V25	Illumina MiSeq	PAIRED	PCR	GENOMIC	Severe acute respiratory syndrome coronavirus 2	Homo sapiens	ILLUMINA	2020-11-21	Greece	Europe	23	4706.3	4253	0.995954	140732344
ERR5737228	PRJEB44141	AMPLICON	SAMEA8584994	ERX5449631	V26	Illumina MiSeq	PAIRED	PCR	GENOMIC	Severe acute respiratory syndrome coronavirus 2	Homo sapiens	ILLUMINA	2020-11-21	Greece	Europe	21	2740.31	2265	0.983547	81943528
ERR5737230	PRJEB44141	AMPLICON	SAMEA8584996	ERX5449633	V28	Illumina MiSeq	PAIRED	PCR	GENOMIC	Severe acute respiratory syndrome coronavirus 2	Homo sapiens	ILLUMINA	2020-11-21	Greece	Europe	21	1483.46	1159	0.988663	44360021
ERR5737231	PRJEB44141	AMPLICON	SAMEA8584997	ERX5449634	V29	Illumina MiSeq	PAIRED	PCR	GENOMIC	Severe acute respiratory syndrome coronavirus 2	Homo sapiens	ILLUMINA	2020-11-21	Greece	Europe	7	3071.41	2688	0.993379	91844312
ERR5737232	PRJEB44141	AMPLICON	SAMEA8584998	ERX5449635	V2	Illumina MiSeq	PAIRED	PCR	GENOMIC	Severe acute respiratory syndrome coronavirus 2	Homo sapiens	ILLUMINA	2020-11-15	Greece	Europe	24	4164.97	3761	0.995419	124545059
ERR5737233	PRJEB44141	AMPLICON	SAMEA8584999	ERX5449636	V30	Illumina MiSeq	PAIRED	PCR	GENOMIC	Severe acute respiratory syndrome coronavirus 2	Homo sapiens	ILLUMINA	2020-11-21	Greece	Europe	23	2380.93	1882	0.983614	71197079
ERR5737234	PRJEB44141	AMPLICON	SAMEA8585000	ERX5449637	V31	Illumina MiSeq	PAIRED	PCR	GENOMIC	Severe acute respiratory syndrome coronavirus 2	Homo sapiens	ILLUMINA	2020-11-21	Greece	Europe	23	3702.44	3229	0.992977	110714200
ERR5737235	PRJEB44141	AMPLICON	SAMEA8585001	ERX5449638	V32	Illumina MiSeq	PAIRED	PCR	GENOMIC	Severe acute respiratory syndrome coronavirus 2	Homo sapiens	ILLUMINA	2020-11-21	Greece	Europe	23	1399.83	1072	0.958466	41859125
ERR5737236	PRJEB44141	AMPLICON	SAMEA8585002	ERX5449639	V34	Illumina MiSeq	PAIRED	PCR	GENOMIC	Severe acute respiratory syndrome coronavirus 2	Homo sapiens	ILLUMINA	2020-11-21	Greece	Europe	22	3294.71	2827	0.974116	98521633
ERR5737237	PRJEB44141	AMPLICON	SAMEA8585003	ERX5449640	V35	Illumina MiSeq	PAIRED	PCR	GENOMIC	Severe acute respiratory syndrome coronavirus 2	Homo sapiens	ILLUMINA	2020-11-21	Greece	Europe	24	2895.64	2510	0.989733	86588192
ERR5737238	PRJEB44141	AMPLICON	SAMEA8585004	ERX5449641	V36	Illumina MiSeq	PAIRED	PCR	GENOMIC	Severe acute respiratory syndrome coronavirus 2	Homo sapiens	ILLUMINA	2020-11-21	Greece	Europe	23	2376.26	1896	0.946627	71057199
ERR5737239	PRJEB44141	AMPLICON	SAMEA8585005	ERX5449642	V37	Illumina MiSeq	PAIRED	PCR	GENOMIC	Severe acute respiratory syndrome coronavirus 2	Homo sapiens	ILLUMINA	2020-11-21	Greece	Europe	22	3930.13	3442	0.989366	117522569
ERR5737240	PRJEB44141	AMPLICON	SAMEA8585006	ERX5449643	V38	Illumina MiSeq	PAIRED	PCR	GENOMIC	Severe acute respiratory syndrome coronavirus 2	Homo sapiens	ILLUMINA	2020-11-21	Greece	Europe	24	1546.36	1222	0.983681	46240736
ERR5737241	PRJEB44141	AMPLICON	SAMEA8585007	ERX5449644	V39	Illumina MiSeq	PAIRED	PCR	GENOMIC	Severe acute respiratory syndrome coronavirus 2	Homo sapiens	ILLUMINA	2020-11-21	Greece	Europe	22	2083.44	1636	0.98358	62301142
ERR5737242	PRJEB44141	AMPLICON	SAMEA8585008	ERX5449645	V3	Illumina MiSeq	PAIRED	PCR	GENOMIC	Severe acute respiratory syndrome coronavirus 2	Homo sapiens	ILLUMINA	2020-11-15	Greece	Europe	24	2290.7	1848	0.978664	68498885
ERR5737243	PRJEB44141	AMPLICON	SAMEA8585009	ERX5449646	V40	Illumina MiSeq	PAIRED	PCR	GENOMIC	Severe acute respiratory syndrome coronavirus 2	Homo sapiens	ILLUMINA	2020-11-21	Greece	Europe	22	1949.92	1526	0.983547	58308408
ERR5737244	PRJEB44141	AMPLICON	SAMEA8585010	ERX5449647	V41	Illumina MiSeq	PAIRED	PCR	GENOMIC	Severe acute respiratory syndrome coronavirus 2	Homo sapiens	ILLUMINA	2020-11-21	Greece	Europe	23	2179.36	1656	0.939237	65169258
ERR5737245	PRJEB44141	AMPLICON	SAMEA8585011	ERX5449648	V42	Illumina MiSeq	PAIRED	PCR	GENOMIC	Severe acute respiratory syndrome coronavirus 2	Homo sapiens	ILLUMINA	2020-11-21	Greece	Europe	25	4237.3	3899	0.991272	126707989
ERR5737246	PRJEB44141	AMPLICON	SAMEA8585012	ERX5449649	V43	Illumina MiSeq	PAIRED	PCR	GENOMIC	Severe acute respiratory syndrome coronavirus 2	Homo sapiens	ILLUMINA	2020-11-21	Greece	Europe	24	3526.64	3158	0.988663	105457032
ERR5737247	PRJEB44141	AMPLICON	SAMEA8585013	ERX5449650	V44	Illumina MiSeq	PAIRED	PCR	GENOMIC	Severe acute respiratory syndrome coronavirus 2	Homo sapiens	ILLUMINA	2020-11-21	Greece	Europe	31	3077.43	2597	0.988764	92024263
ERR5737248	PRJEB44141	AMPLICON	SAMEA8585014	ERX5449651	V45	Illumina MiSeq	PAIRED	PCR	GENOMIC	Severe acute respiratory syndrome coronavirus 2	Homo sapiens	ILLUMINA	2020-11-23	Greece	Europe	25	1659.43	1283	0.977862	49622029
ERR5737249	PRJEB44141	AMPLICON	SAMEA8585015	ERX5449652	V46	Illumina MiSeq	PAIRED	PCR	GENOMIC	Severe acute respiratory syndrome coronavirus 2	Homo sapiens	ILLUMINA	2020-11-23	Greece	Europe	24	1956.87	1561	0.983681	58516198
ERR5737250	PRJEB44141	AMPLICON	SAMEA8585016	ERX5449653	V47	Illumina MiSeq	PAIRED	PCR	GENOMIC	Severe acute respiratory syndrome coronavirus 2	Homo sapiens	ILLUMINA	2020-11-23	Greece	Europe	28	694.691	518	0.966023	20773337
ERR5737251	PRJEB44141	AMPLICON	SAMEA8585017	ERX5449654	V48	Illumina MiSeq	PAIRED	PCR	GENOMIC	Severe acute respiratory syndrome coronavirus 2	Homo sapiens	ILLUMINA	2020-11-23	Greece	Europe	24	4280.22	3922	0.990034	127991384
ERR5737252	PRJEB44141	AMPLICON	SAMEA8585018	ERX5449655	V4	Illumina MiSeq	PAIRED	PCR	GENOMIC	Severe acute respiratory syndrome coronavirus 2	Homo sapiens	ILLUMINA	2020-11-15	Greece	Europe	22	3280.07	2822	0.983547	98084064
ERR5737253	PRJEB44141	AMPLICON	SAMEA8585019	ERX5449656	V5	Illumina MiSeq	PAIRED	PCR	GENOMIC	Severe acute respiratory syndrome coronavirus 2	Homo sapiens	ILLUMINA	2020-11-15	Greece	Europe	22	1848.05	1452	0.98358	55262292
ERR5737254	PRJEB44141	AMPLICON	SAMEA8585020	ERX5449657	V6	Illumina MiSeq	PAIRED	PCR	GENOMIC	Severe acute respiratory syndrome coronavirus 2	Homo sapiens	ILLUMINA	2020-11-15	Greece	Europe	24	1277.28	999	0.979734	38194518
ERR5737255	PRJEB44141	AMPLICON	SAMEA8585021	ERX5449658	V7	Illumina MiSeq	PAIRED	PCR	GENOMIC	Severe acute respiratory syndrome coronavirus 2	Homo sapiens	ILLUMINA	2020-11-15	Greece	Europe	21	4172.15	3729	0.988663	124759743
ERR5737256	PRJEB44141	AMPLICON	SAMEA8585022	ERX5449659	V9	Illumina MiSeq	PAIRED	PCR	GENOMIC	Severe acute respiratory syndrome coronavirus 2	Homo sapiens	ILLUMINA	2020-11-15	Greece	Europe	21	3751.56	3217	0.983647	112182797
ERR5737258	PRJEB44141	AMPLICON	SAMEA8585040	ERX5449661	V145	Illumina MiSeq	PAIRED	PCR	GENOMIC	Severe acute respiratory syndrome coronavirus 2	Homo sapiens	ILLUMINA	2021-01-28	Greece	Europe	20	1096.19	863	0.922249	32779290
ERR5737259	PRJEB44141	AMPLICON	SAMEA8585041	ERX5449662	V147	Illumina MiSeq	PAIRED	PCR	GENOMIC	Severe acute respiratory syndrome coronavirus 2	Homo sapiens	ILLUMINA	2021-01-28	Greece	Europe	39	1575.65	1332	0.970872	47116669
ERR5737260	PRJEB44141	AMPLICON	SAMEA8585042	ERX5449663	V148	Illumina MiSeq	PAIRED	PCR	GENOMIC	Severe acute respiratory syndrome coronavirus 2	Homo sapiens	ILLUMINA	2021-01-28	Greece	Europe	38	1053.3	874	0.960138	31496718
ERR5737261	PRJEB44141	AMPLICON	SAMEA8585043	ERX5449664	V149	Illumina MiSeq	PAIRED	PCR	GENOMIC	Severe acute respiratory syndrome coronavirus 2	Homo sapiens	ILLUMINA	2021-01-28	Greece	Europe	30	979.147	797	0.924456	29279420
ERR5737262	PRJEB44141	AMPLICON	SAMEA8585044	ERX5449665	V150	Illumina MiSeq	PAIRED	PCR	GENOMIC	Severe acute respiratory syndrome coronavirus 2	Homo sapiens	ILLUMINA	2021-01-28	Greece	Europe	45	4165.59	3786	0.978129	124563640
ERR5737264	PRJEB44141	AMPLICON	SAMEA8585046	ERX5449667	V152	Illumina MiSeq	PAIRED	PCR	GENOMIC	Severe acute respiratory syndrome coronavirus 2	Homo sapiens	ILLUMINA	2021-01-29	Greece	Europe	34	1700.45	1413	0.948801	50848627
ERR5737265	PRJEB44141	AMPLICON	SAMEA8585047	ERX5449668	V153	Illumina MiSeq	PAIRED	PCR	GENOMIC	Severe acute respiratory syndrome coronavirus 2	Homo sapiens	ILLUMINA	2021-01-29	Greece	Europe	24	2301.26	1696	0.937565	68814709
ERR5737266	PRJEB44141	AMPLICON	SAMEA8585048	ERX5449669	V154	Illumina MiSeq	PAIRED	PCR	GENOMIC	Severe acute respiratory syndrome coronavirus 2	Homo sapiens	ILLUMINA	2021-01-29	Greece	Europe	41	2042.13	1641	0.971675	61065798
ERR5737267	PRJEB44141	AMPLICON	SAMEA8585049	ERX5449670	V155	Illumina MiSeq	PAIRED	PCR	GENOMIC	Severe acute respiratory syndrome coronavirus 2	Homo sapiens	ILLUMINA	2021-01-29	Greece	Europe	37	1036.47	831	0.976457	30993447
ERR5737268	PRJEB44141	AMPLICON	SAMEA8585050	ERX5449671	V156	Illumina MiSeq	PAIRED	PCR	GENOMIC	Severe acute respiratory syndrome coronavirus 2	Homo sapiens	ILLUMINA	2021-01-29	Greece	Europe	27	1023.63	796	0.978497	30609756
ERR5737269	PRJEB44141	AMPLICON	SAMEA8585051	ERX5449672	V157	Illumina MiSeq	PAIRED	PCR	GENOMIC	Severe acute respiratory syndrome coronavirus 2	Homo sapiens	ILLUMINA	2021-01-30	Greece	Europe	22	1202.56	870	0.901247	35960169
ERR5737270	PRJEB44141	AMPLICON	SAMEA8585052	ERX5449673	V158	Illumina MiSeq	PAIRED	PCR	GENOMIC	Severe acute respiratory syndrome coronavirus 2	Homo sapiens	ILLUMINA	2021-01-30	Greece	Europe	21	1075.56	799	0.916931	32162506
ERR5737271	PRJEB44141	AMPLICON	SAMEA8585053	ERX5449674	V159	Illumina MiSeq	PAIRED	PCR	GENOMIC	Severe acute respiratory syndrome coronavirus 2	Homo sapiens	ILLUMINA	2021-01-31	Greece	Europe	25	879.641	711	0.96191	26303918
ERR5737272	PRJEB44141	AMPLICON	SAMEA8585054	ERX5449675	V160	Illumina MiSeq	PAIRED	PCR	GENOMIC	Severe acute respiratory syndrome coronavirus 2	Homo sapiens	ILLUMINA	2021-01-31	Greece	Europe	27	1016.89	833	0.941778	30408211
ERR5737273	PRJEB44141	AMPLICON	SAMEA8585055	ERX5449676	V161	Illumina MiSeq	PAIRED	PCR	GENOMIC	Severe acute respiratory syndrome coronavirus 2	Homo sapiens	ILLUMINA	2021-02-01	Greece	Europe	28	1314.56	1098	0.975487	39309324
ERR5737274	PRJEB44141	AMPLICON	SAMEA8585056	ERX5449677	V162	Illumina MiSeq	PAIRED	PCR	GENOMIC	Severe acute respiratory syndrome coronavirus 2	Homo sapiens	ILLUMINA	2021-02-01	Greece	Europe	39	1028.65	819	0.973514	30759842
ERR5737275	PRJEB44141	AMPLICON	SAMEA8585057	ERX5449678	V163	Illumina MiSeq	PAIRED	PCR	GENOMIC	Severe acute respiratory syndrome coronavirus 2	Homo sapiens	ILLUMINA	2021-02-01	Greece	Europe	44	1731.96	1383	0.979099	51790797
ERR5737276	PRJEB44141	AMPLICON	SAMEA8585058	ERX5449679	V164	Illumina MiSeq	PAIRED	PCR	GENOMIC	Severe acute respiratory syndrome coronavirus 2	Homo sapiens	ILLUMINA	2021-02-01	Greece	Europe	21	1304.08	1054	0.976491	38995776
ERR5737277	PRJEB44141	AMPLICON	SAMEA8585059	ERX5449680	V165	Illumina MiSeq	PAIRED	PCR	GENOMIC	Severe acute respiratory syndrome coronavirus 2	Homo sapiens	ILLUMINA	2021-02-01	Greece	Europe	42	1477.01	1172	0.974752	44167018
ERR5737278	PRJEB44141	AMPLICON	SAMEA8585060	ERX5449681	V166	Illumina MiSeq	PAIRED	PCR	GENOMIC	Severe acute respiratory syndrome coronavirus 2	Homo sapiens	ILLUMINA	2021-02-01	Greece	Europe	20	1156.12	946	0.933017	34571401
ERR5737279	PRJEB44141	AMPLICON	SAMEA8585061	ERX5449682	V167	Illumina MiSeq	PAIRED	PCR	GENOMIC	Severe acute respiratory syndrome coronavirus 2	Homo sapiens	ILLUMINA	2021-02-01	Greece	Europe	21	1707.74	1376	0.979734	51066628
ERR5737280	PRJEB44141	AMPLICON	SAMEA8585062	ERX5449683	V168	Illumina MiSeq	PAIRED	PCR	GENOMIC	Severe acute respiratory syndrome coronavirus 2	Homo sapiens	ILLUMINA	2021-02-01	Greece	Europe	21	598.224	500	0.933953	17888678
ERR5737281	PRJEB44141	AMPLICON	SAMEA8585063	ERX5449684	V169	Illumina MiSeq	PAIRED	PCR	GENOMIC	Severe acute respiratory syndrome coronavirus 2	Homo sapiens	ILLUMINA	2021-02-02	Greece	Europe	38	1099.66	872	0.978898	32883029
ERR5737284	PRJEB44141	AMPLICON	SAMEA8585085	ERX5449687	new_80	Illumina MiSeq	PAIRED	PCR	GENOMIC	Severe acute respiratory syndrome coronavirus 2	Homo sapiens	ILLUMINA	2020-11-05	Greece	Europe	23	1366.51	742	0.922583	40862707
ERR5737291	PRJEB44141	AMPLICON	SAMEA8585092	ERX5449694	new_88	Illumina MiSeq	PAIRED	PCR	GENOMIC	Severe acute respiratory syndrome coronavirus 2	Homo sapiens	ILLUMINA	2020-11-05	Greece	Europe	22	1925.97	1244	0.965555	57592343
ERR5737311	PRJEB42961	AMPLICON	SAMEA8585109	ERX5449711	Cov11079	NextSeq 500	PAIRED	RT-PCR	VIRAL RNA	Severe acute respiratory syndrome coronavirus 2	Homo sapiens	ILLUMINA	2021-03-27	Estonia	Europe	30	1759.57	1654	0.987459	52616329
ERR5737319	PRJEB42961	AMPLICON	SAMEA8585111	ERX5449713	Cov11081	NextSeq 500	PAIRED	RT-PCR	VIRAL RNA	Severe acute respiratory syndrome coronavirus 2	Homo sapiens	ILLUMINA	2021-03-25	Estonia	Europe	41	2443.1	2163	0.995352	73056013
ERR5737323	PRJEB42961	AMPLICON	SAMEA8585112	ERX5449714	Cov11082	NextSeq 500	PAIRED	RT-PCR	VIRAL RNA	Severe acute respiratory syndrome coronavirus 2	Homo sapiens	ILLUMINA	2021-03-26	Estonia	Europe	43	2471.09	2092	0.995452	73893140
ERR5737331	PRJEB42961	AMPLICON	SAMEA8585114	ERX5449716	Cov11084	NextSeq 500	PAIRED	RT-PCR	VIRAL RNA	Severe acute respiratory syndrome coronavirus 2	Homo sapiens	ILLUMINA	2021-03-27	Estonia	Europe	46	2785.42	2578	0.994984	83292367
ERR5737343	PRJEB42961	AMPLICON	SAMEA8585117	ERX5449719	Cov11087	NextSeq 500	PAIRED	RT-PCR	VIRAL RNA	Severe acute respiratory syndrome coronavirus 2	Homo sapiens	ILLUMINA	2021-03-27	Estonia	Europe	44	1493.88	1408	0.912718	44671639
ERR5737355	PRJEB42961	AMPLICON	SAMEA8585120	ERX5449722	Cov11090	NextSeq 500	PAIRED	RT-PCR	VIRAL RNA	Severe acute respiratory syndrome coronavirus 2	Homo sapiens	ILLUMINA	2021-03-24	Estonia	Europe	43	2207.36	2152	0.995452	66006820
ERR5737359	PRJEB42961	AMPLICON	SAMEA8585121	ERX5449723	Cov11091	NextSeq 500	PAIRED	RT-PCR	VIRAL RNA	Severe acute respiratory syndrome coronavirus 2	Homo sapiens	ILLUMINA	2021-03-24	Estonia	Europe	35	1580.64	1534	0.954954	47265863
ERR5737363	PRJEB42961	AMPLICON	SAMEA8585122	ERX5449724	Cov11092	NextSeq 500	PAIRED	RT-PCR	VIRAL RNA	Severe acute respiratory syndrome coronavirus 2	Homo sapiens	ILLUMINA	2021-03-25	Estonia	Europe	43	1406.87	1321	0.921479	42069525
ERR5737367	PRJEB42961	AMPLICON	SAMEA8585123	ERX5449725	Cov11093	NextSeq 500	PAIRED	RT-PCR	VIRAL RNA	Severe acute respiratory syndrome coronavirus 2	Homo sapiens	ILLUMINA	2021-03-25	Estonia	Europe	47	2765.59	2312	0.996957	82699336
ERR5737371	PRJEB42961	AMPLICON	SAMEA8585124	ERX5449726	Cov11094	NextSeq 500	PAIRED	RT-PCR	VIRAL RNA	Severe acute respiratory syndrome coronavirus 2	Homo sapiens	ILLUMINA	2021-03-26	Estonia	Europe	45	2579.38	2271	0.995452	77131271
ERR5737375	PRJEB42961	AMPLICON	SAMEA8585125	ERX5449727	Cov11097	NextSeq 500	PAIRED	RT-PCR	VIRAL RNA	Severe acute respiratory syndrome coronavirus 2	Homo sapiens	ILLUMINA	2021-03-27	Estonia	Europe	39	2536.26	2280	0.995352	75841774
ERR5737379	PRJEB42961	AMPLICON	SAMEA8585126	ERX5449728	Cov11098	NextSeq 500	PAIRED	RT-PCR	VIRAL RNA	Severe acute respiratory syndrome coronavirus 2	Homo sapiens	ILLUMINA	2021-03-27	Estonia	Europe	44	2434.14	2240	0.996288	72787970
ERR5737383	PRJEB42961	AMPLICON	SAMEA8585127	ERX5449729	Cov11099	NextSeq 500	PAIRED	RT-PCR	VIRAL RNA	Severe acute respiratory syndrome coronavirus 2	Homo sapiens	ILLUMINA	2021-03-27	Estonia	Europe	39	1729.52	1533	0.993813	51717983
ERR5737391	PRJEB42961	AMPLICON	SAMEA8585129	ERX5449731	Cov11102	NextSeq 500	PAIRED	RT-PCR	VIRAL RNA	Severe acute respiratory syndrome coronavirus 2	Homo sapiens	ILLUMINA	2021-03-27	Estonia	Europe	41	2143.51	1973	0.99485	64097406
ERR5737395	PRJEB42961	AMPLICON	SAMEA8585130	ERX5449732	Cov11103	NextSeq 500	PAIRED	RT-PCR	VIRAL RNA	Severe acute respiratory syndrome coronavirus 2	Homo sapiens	ILLUMINA	2021-03-24	Estonia	Europe	31	2264.11	1638	0.997258	67703802
ERR5737403	PRJEB42961	AMPLICON	SAMEA8585132	ERX5449734	Cov11106	NextSeq 500	PAIRED	RT-PCR	VIRAL RNA	Severe acute respiratory syndrome coronavirus 2	Homo sapiens	ILLUMINA	2021-03-25	Estonia	Europe	42	2311.25	2009	0.990436	69113417
ERR5737407	PRJEB42961	AMPLICON	SAMEA8585133	ERX5449735	Cov11107	NextSeq 500	PAIRED	RT-PCR	VIRAL RNA	Severe acute respiratory syndrome coronavirus 2	Homo sapiens	ILLUMINA	2021-03-25	Estonia	Europe	44	2476.88	2087	0.996689	74066114
ERR5737411	PRJEB42961	AMPLICON	SAMEA8585134	ERX5449736	Cov11108	NextSeq 500	PAIRED	RT-PCR	VIRAL RNA	Severe acute respiratory syndrome coronavirus 2	Homo sapiens	ILLUMINA	2021-03-25	Estonia	Europe	47	1660.08	1383	0.995352	49641378
ERR5737415	PRJEB42961	AMPLICON	SAMEA8585135	ERX5449737	Cov11109	NextSeq 500	PAIRED	RT-PCR	VIRAL RNA	Severe acute respiratory syndrome coronavirus 2	Homo sapiens	ILLUMINA	2021-03-26	Estonia	Europe	44	1712.02	1632	0.971876	51194657
ERR5737431	PRJEB42961	AMPLICON	SAMEA8585139	ERX5449741	Cov11114	NextSeq 500	PAIRED	RT-PCR	VIRAL RNA	Severe acute respiratory syndrome coronavirus 2	Homo sapiens	ILLUMINA	2021-03-26	Estonia	Europe	47	2049.87	1837	0.995352	61297254
ERR5737435	PRJEB42961	AMPLICON	SAMEA8585140	ERX5449742	Cov11115	NextSeq 500	PAIRED	RT-PCR	VIRAL RNA	Severe acute respiratory syndrome coronavirus 2	Homo sapiens	ILLUMINA	2021-03-24	Estonia	Europe	39	1238.59	1116	0.987025	37037598
ERR5737447	PRJEB42961	AMPLICON	SAMEA8585143	ERX5449745	Cov11118	NextSeq 500	PAIRED	RT-PCR	VIRAL RNA	Severe acute respiratory syndrome coronavirus 2	Homo sapiens	ILLUMINA	2021-03-26	Estonia	Europe	42	2390.07	2083	0.996656	71470146
ERR5737451	PRJEB42961	AMPLICON	SAMEA8585144	ERX5449746	Cov11119	NextSeq 500	PAIRED	RT-PCR	VIRAL RNA	Severe acute respiratory syndrome coronavirus 2	Homo sapiens	ILLUMINA	2021-03-24	Estonia	Europe	31	1380.36	1272	0.909641	41277001
ERR5737455	PRJEB42961	AMPLICON	SAMEA8585145	ERX5449747	Cov11120	NextSeq 500	PAIRED	RT-PCR	VIRAL RNA	Severe acute respiratory syndrome coronavirus 2	Homo sapiens	ILLUMINA	2021-03-24	Estonia	Europe	26	1378.7	1285	0.952613	41227196
ERR5737459	PRJEB42961	AMPLICON	SAMEA8585146	ERX5449748	Cov11121	NextSeq 500	PAIRED	RT-PCR	VIRAL RNA	Severe acute respiratory syndrome coronavirus 2	Homo sapiens	ILLUMINA	2021-03-26	Estonia	Europe	40	2037.39	1869	0.995452	60924112
ERR5737463	PRJEB42961	AMPLICON	SAMEA8585147	ERX5449749	Cov11122	NextSeq 500	PAIRED	RT-PCR	VIRAL RNA	Severe acute respiratory syndrome coronavirus 2	Homo sapiens	ILLUMINA	2021-03-26	Estonia	Europe	48	2260.1	2099	0.985787	67583721
ERR5737467	PRJEB42961	AMPLICON	SAMEA8585148	ERX5449750	Cov11123	NextSeq 500	PAIRED	RT-PCR	VIRAL RNA	Severe acute respiratory syndrome coronavirus 2	Homo sapiens	ILLUMINA	2021-03-26	Estonia	Europe	47	2242.61	1854	0.99679	67060901
ERR5737471	PRJEB42961	AMPLICON	SAMEA8585149	ERX5449751	Cov11124	NextSeq 500	PAIRED	RT-PCR	VIRAL RNA	Severe acute respiratory syndrome coronavirus 2	Homo sapiens	ILLUMINA	2021-03-24	Estonia	Europe	41	1490.32	1310	0.995352	44564909
ERR5737475	PRJEB42961	AMPLICON	SAMEA8585150	ERX5449752	Cov11125	NextSeq 500	PAIRED	RT-PCR	VIRAL RNA	Severe acute respiratory syndrome coronavirus 2	Homo sapiens	ILLUMINA	2021-03-24	Estonia	Europe	36	2054.77	1905	0.988095	61443864
ERR5737479	PRJEB42961	AMPLICON	SAMEA8585151	ERX5449753	Cov11126	NextSeq 500	PAIRED	RT-PCR	VIRAL RNA	Severe acute respiratory syndrome coronavirus 2	Homo sapiens	ILLUMINA	2021-03-24	Estonia	Europe	27	1949.65	1389	0.913922	58300301
ERR5737483	PRJEB42961	AMPLICON	SAMEA8585152	ERX5449754	Cov11127	NextSeq 500	PAIRED	RT-PCR	VIRAL RNA	Severe acute respiratory syndrome coronavirus 2	Homo sapiens	ILLUMINA	2021-03-24	Estonia	Europe	31	2858.48	2727	0.995786	85477032
ERR5737491	PRJEB42961	AMPLICON	SAMEA8585154	ERX5449756	Cov11129	NextSeq 500	PAIRED	RT-PCR	VIRAL RNA	Severe acute respiratory syndrome coronavirus 2	Homo sapiens	ILLUMINA	2021-03-26	Estonia	Europe	40	2780.83	2356	0.993847	83155309
ERR5737499	PRJEB42961	AMPLICON	SAMEA8585156	ERX5449758	Cov11131	NextSeq 500	PAIRED	RT-PCR	VIRAL RNA	Severe acute respiratory syndrome coronavirus 2	Homo sapiens	ILLUMINA	2021-03-25	Estonia	Europe	37	1720.65	1654	0.982878	51452478
ERR5737503	PRJEB42961	AMPLICON	SAMEA8585157	ERX5449759	Cov11132	NextSeq 500	PAIRED	RT-PCR	VIRAL RNA	Severe acute respiratory syndrome coronavirus 2	Homo sapiens	ILLUMINA	2021-03-24	Estonia	Europe	42	2339.35	2040	0.995385	69953564
ERR5737507	PRJEB42961	AMPLICON	SAMEA8585158	ERX5449760	Cov11133	NextSeq 500	PAIRED	RT-PCR	VIRAL RNA	Severe acute respiratory syndrome coronavirus 2	Homo sapiens	ILLUMINA	2021-03-25	Estonia	Europe	51	1837.07	1726	0.987995	54933818
ERR5737515	PRJEB42961	AMPLICON	SAMEA8585160	ERX5449762	Cov11135	NextSeq 500	PAIRED	RT-PCR	VIRAL RNA	Severe acute respiratory syndrome coronavirus 2	Homo sapiens	ILLUMINA	2021-03-25	Estonia	Europe	49	2307.77	1849	0.996622	69009244
ERR5737519	PRJEB42961	AMPLICON	SAMEA8585161	ERX5449763	Cov11136	NextSeq 500	PAIRED	RT-PCR	VIRAL RNA	Severe acute respiratory syndrome coronavirus 2	Homo sapiens	ILLUMINA	2021-03-25	Estonia	Europe	28	2490.51	2092	0.997425	74473658
ERR5737523	PRJEB42961	AMPLICON	SAMEA8585162	ERX5449764	Cov11137	NextSeq 500	PAIRED	RT-PCR	VIRAL RNA	Severe acute respiratory syndrome coronavirus 2	Homo sapiens	ILLUMINA	2021-03-26	Estonia	Europe	45	2081.88	1953	0.990402	62254431
ERR5737527	PRJEB42961	AMPLICON	SAMEA8585163	ERX5449765	Cov11138	NextSeq 500	PAIRED	RT-PCR	VIRAL RNA	Severe acute respiratory syndrome coronavirus 2	Homo sapiens	ILLUMINA	2021-03-24	Estonia	Europe	45	803.377	729	0.979634	24023373
ERR5737531	PRJEB42961	AMPLICON	SAMEA8585164	ERX5449766	Cov11139	NextSeq 500	PAIRED	RT-PCR	VIRAL RNA	Severe acute respiratory syndrome coronavirus 2	Homo sapiens	ILLUMINA	2021-03-25	Estonia	Europe	42	2506.99	2342	0.988095	74966527
ERR5737535	PRJEB42961	AMPLICON	SAMEA8585165	ERX5449767	Cov11140	NextSeq 500	PAIRED	RT-PCR	VIRAL RNA	Severe acute respiratory syndrome coronavirus 2	Homo sapiens	ILLUMINA	2021-03-24	Estonia	Europe	50	1790.87	1596	0.995352	53552431
ERR5737543	PRJEB42961	AMPLICON	SAMEA8585167	ERX5449769	Cov11142	NextSeq 500	PAIRED	RT-PCR	VIRAL RNA	Severe acute respiratory syndrome coronavirus 2	Homo sapiens	ILLUMINA	2021-03-25	Estonia	Europe	41	2212.63	1941	0.996622	66164349
ERR5737551	PRJEB42961	AMPLICON	SAMEA8585169	ERX5449771	Cov11144	NextSeq 500	PAIRED	RT-PCR	VIRAL RNA	Severe acute respiratory syndrome coronavirus 2	Homo sapiens	ILLUMINA	2021-03-25	Estonia	Europe	47	2076.15	1961	0.992877	62083021
ERR5737555	PRJEB42961	AMPLICON	SAMEA8585170	ERX5449772	Cov11145	NextSeq 500	PAIRED	RT-PCR	VIRAL RNA	Severe acute respiratory syndrome coronavirus 2	Homo sapiens	ILLUMINA	2021-03-25	Estonia	Europe	46	2065.83	1933	0.993278	61774633
ERR5737559	PRJEB42961	AMPLICON	SAMEA8585171	ERX5449773	Cov11146	NextSeq 500	PAIRED	RT-PCR	VIRAL RNA	Severe acute respiratory syndrome coronavirus 2	Homo sapiens	ILLUMINA	2021-03-25	Estonia	Europe	40	1170.49	1047	0.995352	35001140
ERR5737563	PRJEB42961	AMPLICON	SAMEA8585172	ERX5449774	Cov11147	NextSeq 500	PAIRED	RT-PCR	VIRAL RNA	Severe acute respiratory syndrome coronavirus 2	Homo sapiens	ILLUMINA	2021-03-24	Estonia	Europe	45	2689.39	2230	0.99689	80420701
ERR5737567	PRJEB42961	AMPLICON	SAMEA8585173	ERX5449775	Cov11148	NextSeq 500	PAIRED	RT-PCR	VIRAL RNA	Severe acute respiratory syndrome coronavirus 2	Homo sapiens	ILLUMINA	2021-03-25	Estonia	Europe	53	2248.36	2046	0.995452	67232654
ERR5737571	PRJEB42961	AMPLICON	SAMEA8585174	ERX5449776	Cov11149	NextSeq 500	PAIRED	RT-PCR	VIRAL RNA	Severe acute respiratory syndrome coronavirus 2	Homo sapiens	ILLUMINA	2021-03-26	Estonia	Europe	47	1812.92	1640	0.994984	54211880
ERR5737575	PRJEB42961	AMPLICON	SAMEA8585175	ERX5449777	Cov11150	NextSeq 500	PAIRED	RT-PCR	VIRAL RNA	Severe acute respiratory syndrome coronavirus 2	Homo sapiens	ILLUMINA	2021-03-26	Estonia	Europe	38	2119	1965	0.994248	63364522
ERR5737579	PRJEB42961	AMPLICON	SAMEA8585176	ERX5449778	Cov11151	NextSeq 500	PAIRED	RT-PCR	VIRAL RNA	Severe acute respiratory syndrome coronavirus 2	Homo sapiens	ILLUMINA	2021-03-26	Estonia	Europe	34	2153.66	1976	0.995954	64400921
ERR5737583	PRJEB42961	AMPLICON	SAMEA8585177	ERX5449779	Cov11152	NextSeq 500	PAIRED	RT-PCR	VIRAL RNA	Severe acute respiratory syndrome coronavirus 2	Homo sapiens	ILLUMINA	2021-03-26	Estonia	Europe	44	1325.68	1204	0.986858	39641812
ERR5737587	PRJEB42961	AMPLICON	SAMEA8585178	ERX5449780	Cov11153	NextSeq 500	PAIRED	RT-PCR	VIRAL RNA	Severe acute respiratory syndrome coronavirus 2	Homo sapiens	ILLUMINA	2021-03-25	Estonia	Europe	46	2319.06	2098	0.992409	69346758
ERR5737603	PRJEB42961	AMPLICON	SAMEA8585182	ERX5449784	Cov11158	NextSeq 500	PAIRED	RT-PCR	VIRAL RNA	Severe acute respiratory syndrome coronavirus 2	Homo sapiens	ILLUMINA	2021-03-25	Estonia	Europe	44	1811.9	1676	0.985687	54181183
ERR5737611	PRJEB42961	AMPLICON	SAMEA8585184	ERX5449786	Cov11160	NextSeq 500	PAIRED	RT-PCR	VIRAL RNA	Severe acute respiratory syndrome coronavirus 2	Homo sapiens	ILLUMINA	2021-03-26	Estonia	Europe	48	2278.4	1787	0.996756	68131069
ERR5737623	PRJEB42961	AMPLICON	SAMEA8585187	ERX5449789	Cov11163	NextSeq 500	PAIRED	RT-PCR	VIRAL RNA	Severe acute respiratory syndrome coronavirus 2	Homo sapiens	ILLUMINA	2021-03-27	Estonia	Europe	28	2400.14	2094	0.995954	71771330
ERR5737627	PRJEB42961	AMPLICON	SAMEA8585188	ERX5449790	Cov11164	NextSeq 500	PAIRED	RT-PCR	VIRAL RNA	Severe acute respiratory syndrome coronavirus 2	Homo sapiens	ILLUMINA	2021-03-25	Estonia	Europe	48	1942.57	1845	0.994348	58088636
ERR5737631	PRJEB42961	AMPLICON	SAMEA8585189	ERX5449791	Cov11165	NextSeq 500	PAIRED	RT-PCR	VIRAL RNA	Severe acute respiratory syndrome coronavirus 2	Homo sapiens	ILLUMINA	2021-03-24	Estonia	Europe	41	3530.14	3170	0.988095	105561832
ERR5737639	PRJEB42961	AMPLICON	SAMEA8585191	ERX5449793	Cov11168	NextSeq 500	PAIRED	RT-PCR	VIRAL RNA	Severe acute respiratory syndrome coronavirus 2	Homo sapiens	ILLUMINA	2021-03-24	Estonia	Europe	44	2791.72	2435	0.996622	83480940
ERR5737643	PRJEB42961	AMPLICON	SAMEA8585192	ERX5449794	Cov11169	NextSeq 500	PAIRED	RT-PCR	VIRAL RNA	Severe acute respiratory syndrome coronavirus 2	Homo sapiens	ILLUMINA	2021-03-24	Estonia	Europe	42	2249.63	1960	0.995352	67270790
ERR5738953	PRJEB42961	AMPLICON	SAMEA8587003	ERX5451018	Cov10084	NextSeq 500	PAIRED	RT-PCR	VIRAL RNA	Severe acute respiratory syndrome coronavirus 2	Homo sapiens	ILLUMINA	2021-03-11	Estonia	Europe	45	1354.15	1193	0.994047	40493071
ERR5738989	PRJEB42961	AMPLICON	SAMEA8587012	ERX5451027	Cov10099	NextSeq 500	PAIRED	RT-PCR	VIRAL RNA	Severe acute respiratory syndrome coronavirus 2	Homo sapiens	ILLUMINA	2021-03-13	Estonia	Europe	45	1021.44	889	0.995352	30544170
ERR5738993	PRJEB42961	AMPLICON	SAMEA8587013	ERX5451028	Cov10100	NextSeq 500	PAIRED	RT-PCR	VIRAL RNA	Severe acute respiratory syndrome coronavirus 2	Homo sapiens	ILLUMINA	2021-03-10	Estonia	Europe	47	1510.42	1341	0.995352	45166065
ERR5738997	PRJEB42961	AMPLICON	SAMEA8587014	ERX5451029	Cov10101	NextSeq 500	PAIRED	RT-PCR	VIRAL RNA	Severe acute respiratory syndrome coronavirus 2	Homo sapiens	ILLUMINA	2021-03-11	Estonia	Europe	45	528.737	494	0.925459	15810826
ERR5739009	PRJEB42961	AMPLICON	SAMEA8587017	ERX5451032	Cov10105	NextSeq 500	PAIRED	RT-PCR	VIRAL RNA	Severe acute respiratory syndrome coronavirus 2	Homo sapiens	ILLUMINA	2021-03-13	Estonia	Europe	28	1738.15	1549	0.997224	51975979
ERR5739013	PRJEB42961	AMPLICON	SAMEA8587018	ERX5451033	Cov10106	NextSeq 500	PAIRED	RT-PCR	VIRAL RNA	Severe acute respiratory syndrome coronavirus 2	Homo sapiens	ILLUMINA	2021-03-13	Estonia	Europe	42	1574.61	1470	0.94432	47085671
ERR5739021	PRJEB42961	AMPLICON	SAMEA8587020	ERX5451035	Cov10108	NextSeq 500	PAIRED	RT-PCR	VIRAL RNA	Severe acute respiratory syndrome coronavirus 2	Homo sapiens	ILLUMINA	2021-03-13	Estonia	Europe	44	862.81	795	0.985821	25800617
ERR5739025	PRJEB42961	AMPLICON	SAMEA8587021	ERX5451036	Cov10109	NextSeq 500	PAIRED	RT-PCR	VIRAL RNA	Severe acute respiratory syndrome coronavirus 2	Homo sapiens	ILLUMINA	2021-03-13	Estonia	Europe	50	1695.5	1414	0.996321	50700511
ERR5739029	PRJEB42961	AMPLICON	SAMEA8587022	ERX5451037	Cov10110	NextSeq 500	PAIRED	RT-PCR	VIRAL RNA	Severe acute respiratory syndrome coronavirus 2	Homo sapiens	ILLUMINA	2021-03-10	Estonia	Europe	32	1334.12	1229	0.988463	39894293
ERR5739033	PRJEB42961	AMPLICON	SAMEA8587023	ERX5451038	Cov10111	NextSeq 500	PAIRED	RT-PCR	VIRAL RNA	Severe acute respiratory syndrome coronavirus 2	Homo sapiens	ILLUMINA	2021-03-12	Estonia	Europe	45	1433.03	1327	0.987158	42851962
ERR5739037	PRJEB42961	AMPLICON	SAMEA8587024	ERX5451039	Cov10112	NextSeq 500	PAIRED	RT-PCR	VIRAL RNA	Severe acute respiratory syndrome coronavirus 2	Homo sapiens	ILLUMINA	2021-03-13	Estonia	Europe	42	1261.33	1177	0.968197	37717449
ERR5739041	PRJEB42961	AMPLICON	SAMEA8587025	ERX5451040	Cov10113	NextSeq 500	PAIRED	RT-PCR	VIRAL RNA	Severe acute respiratory syndrome coronavirus 2	Homo sapiens	ILLUMINA	2021-03-10	Estonia	Europe	24	624.655	567	0.901749	18679046
ERR5739045	PRJEB42961	AMPLICON	SAMEA8587026	ERX5451041	Cov10114	NextSeq 500	PAIRED	RT-PCR	VIRAL RNA	Severe acute respiratory syndrome coronavirus 2	Homo sapiens	ILLUMINA	2021-03-12	Estonia	Europe	43	1284.73	1066	0.996756	38417269
ERR5739057	PRJEB42961	AMPLICON	SAMEA8587029	ERX5451044	Cov10117	NextSeq 500	PAIRED	RT-PCR	VIRAL RNA	Severe acute respiratory syndrome coronavirus 2	Homo sapiens	ILLUMINA	2021-03-12	Estonia	Europe	41	1059.65	1000	0.965422	31686840
ERR5739061	PRJEB42961	AMPLICON	SAMEA8587030	ERX5451045	Cov10118	NextSeq 500	PAIRED	RT-PCR	VIRAL RNA	Severe acute respiratory syndrome coronavirus 2	Homo sapiens	ILLUMINA	2021-03-11	Estonia	Europe	46	1915.63	1524	0.995352	57283016
ERR5739065	PRJEB42961	AMPLICON	SAMEA8587031	ERX5451046	Cov10119	NextSeq 500	PAIRED	RT-PCR	VIRAL RNA	Severe acute respiratory syndrome coronavirus 2	Homo sapiens	ILLUMINA	2021-03-13	Estonia	Europe	42	2329.1	1916	0.997024	69646934
ERR5739069	PRJEB42961	AMPLICON	SAMEA8587032	ERX5451047	Cov10123	NextSeq 500	PAIRED	RT-PCR	VIRAL RNA	Severe acute respiratory syndrome coronavirus 2	Homo sapiens	ILLUMINA	2021-03-13	Estonia	Europe	42	920.714	836	0.917567	27532117
ERR5739073	PRJEB42961	AMPLICON	SAMEA8587033	ERX5451048	Cov10125	NextSeq 500	PAIRED	RT-PCR	VIRAL RNA	Severe acute respiratory syndrome coronavirus 2	Homo sapiens	ILLUMINA	2021-03-11	Estonia	Europe	48	2064.6	1758	0.99689	61737653
ERR5739077	PRJEB42961	AMPLICON	SAMEA8587034	ERX5451049	Cov10126	NextSeq 500	PAIRED	RT-PCR	VIRAL RNA	Severe acute respiratory syndrome coronavirus 2	Homo sapiens	ILLUMINA	2021-03-13	Estonia	Europe	49	1467.16	1354	0.971541	43872549
ERR5739081	PRJEB42961	AMPLICON	SAMEA8587035	ERX5451050	Cov10127	NextSeq 500	PAIRED	RT-PCR	VIRAL RNA	Severe acute respiratory syndrome coronavirus 2	Homo sapiens	ILLUMINA	2021-03-10	Estonia	Europe	47	1608.44	1433	0.995352	48097162
ERR5739085	PRJEB42961	AMPLICON	SAMEA8587036	ERX5451051	Cov10128	NextSeq 500	PAIRED	RT-PCR	VIRAL RNA	Severe acute respiratory syndrome coronavirus 2	Homo sapiens	ILLUMINA	2021-03-10	Estonia	Europe	48	1202.9	967	0.996355	35970353
ERR5739101	PRJEB42961	AMPLICON	SAMEA8587040	ERX5451055	Cov10132	NextSeq 500	PAIRED	RT-PCR	VIRAL RNA	Severe acute respiratory syndrome coronavirus 2	Homo sapiens	ILLUMINA	2021-03-12	Estonia	Europe	38	1130.81	1057	0.96395	33814468
ERR5739105	PRJEB42961	AMPLICON	SAMEA8587041	ERX5451056	Cov10134	NextSeq 500	PAIRED	RT-PCR	VIRAL RNA	Severe acute respiratory syndrome coronavirus 2	Homo sapiens	ILLUMINA	2021-03-10	Estonia	Europe	28	1662.88	1517	0.990168	49725187
ERR5739113	PRJEB42961	AMPLICON	SAMEA8587043	ERX5451058	Cov10136	NextSeq 500	PAIRED	RT-PCR	VIRAL RNA	Severe acute respiratory syndrome coronavirus 2	Homo sapiens	ILLUMINA	2021-03-12	Estonia	Europe	33	1440.84	1210	0.995218	43085429
ERR5739117	PRJEB42961	AMPLICON	SAMEA8587044	ERX5451059	Cov10137	NextSeq 500	PAIRED	RT-PCR	VIRAL RNA	Severe acute respiratory syndrome coronavirus 2	Homo sapiens	ILLUMINA	2021-03-10	Estonia	Europe	47	1441.56	1326	0.987727	43107088
ERR5739125	PRJEB42961	AMPLICON	SAMEA8587046	ERX5451061	Cov10139	NextSeq 500	PAIRED	RT-PCR	VIRAL RNA	Severe acute respiratory syndrome coronavirus 2	Homo sapiens	ILLUMINA	2021-03-10	Estonia	Europe	30	2114.5	1595	0.997626	63229758
ERR5739133	PRJEB42961	AMPLICON	SAMEA8587048	ERX5451063	Cov10141	NextSeq 500	PAIRED	RT-PCR	VIRAL RNA	Severe acute respiratory syndrome coronavirus 2	Homo sapiens	ILLUMINA	2021-03-10	Estonia	Europe	28	2065.84	1708	0.997091	61774911
ERR5739137	PRJEB42961	AMPLICON	SAMEA8587049	ERX5451064	Cov10142	NextSeq 500	PAIRED	RT-PCR	VIRAL RNA	Severe acute respiratory syndrome coronavirus 2	Homo sapiens	ILLUMINA	2021-03-10	Estonia	Europe	27	1089.36	1039	0.962011	32575168
ERR5739141	PRJEB42961	AMPLICON	SAMEA8587050	ERX5451065	Cov10143	NextSeq 500	PAIRED	RT-PCR	VIRAL RNA	Severe acute respiratory syndrome coronavirus 2	Homo sapiens	ILLUMINA	2021-03-10	Estonia	Europe	29	1238.31	1117	0.974718	37029313
ERR5739149	PRJEB42961	AMPLICON	SAMEA8587052	ERX5451067	Cov10145	NextSeq 500	PAIRED	RT-PCR	VIRAL RNA	Severe acute respiratory syndrome coronavirus 2	Homo sapiens	ILLUMINA	2021-03-11	Estonia	Europe	46	1319.55	1171	0.986523	39458439
ERR5739157	PRJEB42961	AMPLICON	SAMEA8587054	ERX5451069	Cov10147	NextSeq 500	PAIRED	RT-PCR	VIRAL RNA	Severe acute respiratory syndrome coronavirus 2	Homo sapiens	ILLUMINA	2021-03-13	Estonia	Europe	43	1367.19	1209	0.985988	40882969
ERR5739165	PRJEB42961	AMPLICON	SAMEA8587056	ERX5451071	Cov10149	NextSeq 500	PAIRED	RT-PCR	VIRAL RNA	Severe acute respiratory syndrome coronavirus 2	Homo sapiens	ILLUMINA	2021-03-12	Estonia	Europe	42	1249.37	1189	0.978731	37359888
ERR5739169	PRJEB42961	AMPLICON	SAMEA8587057	ERX5451072	Cov10150	NextSeq 500	PAIRED	RT-PCR	VIRAL RNA	Severe acute respiratory syndrome coronavirus 2	Homo sapiens	ILLUMINA	2021-03-10	Estonia	Europe	31	2319.49	1983	0.997191	69359712
ERR5739173	PRJEB42961	AMPLICON	SAMEA8587058	ERX5451073	Cov10151	NextSeq 500	PAIRED	RT-PCR	VIRAL RNA	Severe acute respiratory syndrome coronavirus 2	Homo sapiens	ILLUMINA	2021-03-10	Estonia	Europe	35	1661.39	1527	0.9898	49680552
ERR5739181	PRJEB42961	AMPLICON	SAMEA8587060	ERX5451075	Cov10153	NextSeq 500	PAIRED	RT-PCR	VIRAL RNA	Severe acute respiratory syndrome coronavirus 2	Homo sapiens	ILLUMINA	2021-03-10	Estonia	Europe	29	1128.67	1052	0.963683	33750513
ERR5739185	PRJEB42961	AMPLICON	SAMEA8587061	ERX5451076	Cov10154	NextSeq 500	PAIRED	RT-PCR	VIRAL RNA	Severe acute respiratory syndrome coronavirus 2	Homo sapiens	ILLUMINA	2021-03-10	Estonia	Europe	50	1415.64	1248	0.99495	42331924
ERR5739189	PRJEB42961	AMPLICON	SAMEA8587062	ERX5451077	Cov10155	NextSeq 500	PAIRED	RT-PCR	VIRAL RNA	Severe acute respiratory syndrome coronavirus 2	Homo sapiens	ILLUMINA	2021-03-10	Estonia	Europe	42	1276	1190	0.984517	38156118
ERR5739193	PRJEB42961	AMPLICON	SAMEA8587063	ERX5451078	Cov10156	NextSeq 500	PAIRED	RT-PCR	VIRAL RNA	Severe acute respiratory syndrome coronavirus 2	Homo sapiens	ILLUMINA	2021-03-12	Estonia	Europe	44	1409.14	1189	0.995051	42137479
ERR5739201	PRJEB42961	AMPLICON	SAMEA8587065	ERX5451080	Cov10159	NextSeq 500	PAIRED	RT-PCR	VIRAL RNA	Severe acute respiratory syndrome coronavirus 2	Homo sapiens	ILLUMINA	2021-03-12	Estonia	Europe	48	1797.19	1534	0.995352	53741412
ERR5739205	PRJEB42961	AMPLICON	SAMEA8587066	ERX5451081	Cov10160	NextSeq 500	PAIRED	RT-PCR	VIRAL RNA	Severe acute respiratory syndrome coronavirus 2	Homo sapiens	ILLUMINA	2021-03-10	Estonia	Europe	42	1427.41	1329	0.987125	42683845
ERR5739209	PRJEB42961	AMPLICON	SAMEA8587067	ERX5451082	Cov10161	NextSeq 500	PAIRED	RT-PCR	VIRAL RNA	Severe acute respiratory syndrome coronavirus 2	Homo sapiens	ILLUMINA	2021-03-12	Estonia	Europe	42	1228.77	1049	0.995352	36743883
ERR5739213	PRJEB42961	AMPLICON	SAMEA8587068	ERX5451083	Cov10162	NextSeq 500	PAIRED	RT-PCR	VIRAL RNA	Severe acute respiratory syndrome coronavirus 2	Homo sapiens	ILLUMINA	2021-03-10	Estonia	Europe	27	844.905	769	0.987627	25265184
ERR5739217	PRJEB42961	AMPLICON	SAMEA8587069	ERX5451084	Cov10163	NextSeq 500	PAIRED	RT-PCR	VIRAL RNA	Severe acute respiratory syndrome coronavirus 2	Homo sapiens	ILLUMINA	2021-03-10	Estonia	Europe	24	1187.41	1111	0.973815	35507251
ERR5739221	PRJEB42961	AMPLICON	SAMEA8587070	ERX5451085	Cov10164	NextSeq 500	PAIRED	RT-PCR	VIRAL RNA	Severe acute respiratory syndrome coronavirus 2	Homo sapiens	ILLUMINA	2021-03-10	Estonia	Europe	31	1285.49	1164	0.987995	38439935
ERR5739225	PRJEB42961	AMPLICON	SAMEA8587071	ERX5451086	Cov10165	NextSeq 500	PAIRED	RT-PCR	VIRAL RNA	Severe acute respiratory syndrome coronavirus 2	Homo sapiens	ILLUMINA	2021-03-11	Estonia	Europe	36	1839.58	1414	0.99679	55008979
ERR5739229	PRJEB42961	AMPLICON	SAMEA8587072	ERX5451087	Cov10166	NextSeq 500	PAIRED	RT-PCR	VIRAL RNA	Severe acute respiratory syndrome coronavirus 2	Homo sapiens	ILLUMINA	2021-03-11	Estonia	Europe	48	2322.78	1736	0.997024	69457953
ERR5739233	PRJEB42961	AMPLICON	SAMEA8587073	ERX5451088	Cov10167	NextSeq 500	PAIRED	RT-PCR	VIRAL RNA	Severe acute respiratory syndrome coronavirus 2	Homo sapiens	ILLUMINA	2021-03-12	Estonia	Europe	43	1586.04	1330	0.995352	47427393
ERR5739237	PRJEB42961	AMPLICON	SAMEA8587074	ERX5451089	Cov10168	NextSeq 500	PAIRED	RT-PCR	VIRAL RNA	Severe acute respiratory syndrome coronavirus 2	Homo sapiens	ILLUMINA	2021-03-10	Estonia	Europe	46	1160.21	1016	0.993211	34693868
ERR5739245	PRJEB42961	AMPLICON	SAMEA8587076	ERX5451091	Cov10170	NextSeq 500	PAIRED	RT-PCR	VIRAL RNA	Severe acute respiratory syndrome coronavirus 2	Homo sapiens	ILLUMINA	2021-03-11	Estonia	Europe	26	1494.83	1372	0.975855	44699808
ERR5739249	PRJEB42961	AMPLICON	SAMEA8587077	ERX5451092	Cov10171	NextSeq 500	PAIRED	RT-PCR	VIRAL RNA	Severe acute respiratory syndrome coronavirus 2	Homo sapiens	ILLUMINA	2021-03-11	Estonia	Europe	47	1869.11	1564	0.996589	55892120
ERR5739253	PRJEB42961	AMPLICON	SAMEA8587078	ERX5451093	Cov10172	NextSeq 500	PAIRED	RT-PCR	VIRAL RNA	Severe acute respiratory syndrome coronavirus 2	Homo sapiens	ILLUMINA	2021-03-12	Estonia	Europe	49	1030.39	914	0.99057	30811635
ERR5739257	PRJEB42961	AMPLICON	SAMEA8587079	ERX5451094	Cov10173	NextSeq 500	PAIRED	RT-PCR	VIRAL RNA	Severe acute respiratory syndrome coronavirus 2	Homo sapiens	ILLUMINA	2021-03-10	Estonia	Europe	45	1105.68	1033	0.969067	33063043
ERR5739261	PRJEB42961	AMPLICON	SAMEA8587080	ERX5451095	Cov10174	NextSeq 500	PAIRED	RT-PCR	VIRAL RNA	Severe acute respiratory syndrome coronavirus 2	Homo sapiens	ILLUMINA	2021-03-10	Estonia	Europe	35	1054.27	976	0.977126	31525934
ERR5739269	PRJEB42961	AMPLICON	SAMEA8587082	ERX5451097	Cov10176	NextSeq 500	PAIRED	RT-PCR	VIRAL RNA	Severe acute respiratory syndrome coronavirus 2	Homo sapiens	ILLUMINA	2021-03-10	Estonia	Europe	25	1199	1009	0.995954	35853797
ERR5739273	PRJEB42961	AMPLICON	SAMEA8587083	ERX5451098	Cov10177	NextSeq 500	PAIRED	RT-PCR	VIRAL RNA	Severe acute respiratory syndrome coronavirus 2	Homo sapiens	ILLUMINA	2021-03-10	Estonia	Europe	46	910.03	783	0.985587	27212633
ERR5739277	PRJEB42961	AMPLICON	SAMEA8587084	ERX5451099	Cov10178	NextSeq 500	PAIRED	RT-PCR	VIRAL RNA	Severe acute respiratory syndrome coronavirus 2	Homo sapiens	ILLUMINA	2021-03-10	Estonia	Europe	35	1786.29	1598	0.995954	53415319
ERR5739281	PRJEB42961	AMPLICON	SAMEA8587085	ERX5451100	Cov10179	NextSeq 500	PAIRED	RT-PCR	VIRAL RNA	Severe acute respiratory syndrome coronavirus 2	Homo sapiens	ILLUMINA	2021-03-10	Estonia	Europe	42	1223.12	1022	0.985386	36575040
ERR5739293	PRJEB42961	AMPLICON	SAMEA8587088	ERX5451103	Cov10182	NextSeq 500	PAIRED	RT-PCR	VIRAL RNA	Severe acute respiratory syndrome coronavirus 2	Homo sapiens	ILLUMINA	2021-03-10	Estonia	Europe	29	1383.91	1213	0.995686	41382966
ERR5739297	PRJEB42961	AMPLICON	SAMEA8587089	ERX5451104	Cov10183	NextSeq 500	PAIRED	RT-PCR	VIRAL RNA	Severe acute respiratory syndrome coronavirus 2	Homo sapiens	ILLUMINA	2021-03-10	Estonia	Europe	53	1737.15	1416	0.996221	51945945
ERR5739301	PRJEB42961	AMPLICON	SAMEA8587090	ERX5451105	Cov10184	NextSeq 500	PAIRED	RT-PCR	VIRAL RNA	Severe acute respiratory syndrome coronavirus 2	Homo sapiens	ILLUMINA	2021-03-10	Estonia	Europe	41	1277.75	1190	0.989265	38208663
ERR5739309	PRJEB42961	AMPLICON	SAMEA8587092	ERX5451107	Cov10186	NextSeq 500	PAIRED	RT-PCR	VIRAL RNA	Severe acute respiratory syndrome coronavirus 2	Homo sapiens	ILLUMINA	2021-03-12	Estonia	Europe	44	999.53	938	0.91031	29888932
ERR5739313	PRJEB42961	AMPLICON	SAMEA8587093	ERX5451108	Cov10187	NextSeq 500	PAIRED	RT-PCR	VIRAL RNA	Severe acute respiratory syndrome coronavirus 2	Homo sapiens	ILLUMINA	2021-03-12	Estonia	Europe	44	1003.21	917	0.912551	29998983
ERR5739325	PRJEB42961	AMPLICON	SAMEA8587096	ERX5451111	Cov10190	NextSeq 500	PAIRED	RT-PCR	VIRAL RNA	Severe acute respiratory syndrome coronavirus 2	Homo sapiens	ILLUMINA	2021-03-10	Estonia	Europe	48	1721.86	1475	0.995352	51488755
ERR5739337	PRJEB42961	AMPLICON	SAMEA8587099	ERX5451114	Cov10193	NextSeq 500	PAIRED	RT-PCR	VIRAL RNA	Severe acute respiratory syndrome coronavirus 2	Homo sapiens	ILLUMINA	2021-03-10	Estonia	Europe	48	1954.6	1635	0.995352	58448364
ERR5739341	PRJEB42961	AMPLICON	SAMEA8587100	ERX5451115	Cov10194	NextSeq 500	PAIRED	RT-PCR	VIRAL RNA	Severe acute respiratory syndrome coronavirus 2	Homo sapiens	ILLUMINA	2021-03-10	Estonia	Europe	47	1489.47	1261	0.995352	44539623
ERR5739345	PRJEB42961	AMPLICON	SAMEA8587101	ERX5451116	Cov10195	NextSeq 500	PAIRED	RT-PCR	VIRAL RNA	Severe acute respiratory syndrome coronavirus 2	Homo sapiens	ILLUMINA	2021-03-10	Estonia	Europe	45	1115.02	1054	0.96298	33342369
ERR5739353	PRJEB42961	AMPLICON	SAMEA8587103	ERX5451118	Cov10197	NextSeq 500	PAIRED	RT-PCR	VIRAL RNA	Severe acute respiratory syndrome coronavirus 2	Homo sapiens	ILLUMINA	2021-03-10	Estonia	Europe	61	1026.11	927	0.98649	30683687
ERR5739357	PRJEB42961	AMPLICON	SAMEA8587104	ERX5451119	Cov10198	NextSeq 500	PAIRED	RT-PCR	VIRAL RNA	Severe acute respiratory syndrome coronavirus 2	Homo sapiens	ILLUMINA	2021-03-10	Estonia	Europe	41	1568.84	1287	0.996589	46912879
ERR5739361	PRJEB42961	AMPLICON	SAMEA8587105	ERX5451120	Cov10199	NextSeq 500	PAIRED	RT-PCR	VIRAL RNA	Severe acute respiratory syndrome coronavirus 2	Homo sapiens	ILLUMINA	2021-03-10	Estonia	Europe	43	2075.14	1608	0.996756	62052836
ERR5739365	PRJEB42961	AMPLICON	SAMEA8587106	ERX5451121	Cov10200	NextSeq 500	PAIRED	RT-PCR	VIRAL RNA	Severe acute respiratory syndrome coronavirus 2	Homo sapiens	ILLUMINA	2021-03-12	Estonia	Europe	44	1453.86	1195	0.996656	43474654
ERR5739369	PRJEB42961	AMPLICON	SAMEA8587107	ERX5451122	Cov10201	NextSeq 500	PAIRED	RT-PCR	VIRAL RNA	Severe acute respiratory syndrome coronavirus 2	Homo sapiens	ILLUMINA	2021-03-12	Estonia	Europe	22	1338.81	1194	0.965656	40034506
ERR5739373	PRJEB42961	AMPLICON	SAMEA8587108	ERX5451123	Cov10202	NextSeq 500	PAIRED	RT-PCR	VIRAL RNA	Severe acute respiratory syndrome coronavirus 2	Homo sapiens	ILLUMINA	2021-03-10	Estonia	Europe	46	1229.74	1156	0.992041	36773030
ERR5739377	PRJEB42961	AMPLICON	SAMEA8587109	ERX5451124	Cov10203	NextSeq 500	PAIRED	RT-PCR	VIRAL RNA	Severe acute respiratory syndrome coronavirus 2	Homo sapiens	ILLUMINA	2021-03-10	Estonia	Europe	41	1270.68	1215	0.926629	37997226
ERR5739385	PRJEB42961	AMPLICON	SAMEA8587111	ERX5451126	Cov10205	NextSeq 500	PAIRED	RT-PCR	VIRAL RNA	Severe acute respiratory syndrome coronavirus 2	Homo sapiens	ILLUMINA	2021-03-11	Estonia	Europe	45	1518.19	1272	0.995352	45398450
ERR5739389	PRJEB42961	AMPLICON	SAMEA8587112	ERX5451127	Cov10206	NextSeq 500	PAIRED	RT-PCR	VIRAL RNA	Severe acute respiratory syndrome coronavirus 2	Homo sapiens	ILLUMINA	2021-03-11	Estonia	Europe	44	1918.64	1629	0.995352	57372965
ERR5739401	PRJEB42961	AMPLICON	SAMEA8587115	ERX5451130	Cov10209	NextSeq 500	PAIRED	RT-PCR	VIRAL RNA	Severe acute respiratory syndrome coronavirus 2	Homo sapiens	ILLUMINA	2021-03-11	Estonia	Europe	46	1679.54	1291	0.99679	50223285
ERR5739405	PRJEB42961	AMPLICON	SAMEA8587116	ERX5451131	Cov10210	NextSeq 500	PAIRED	RT-PCR	VIRAL RNA	Severe acute respiratory syndrome coronavirus 2	Homo sapiens	ILLUMINA	2021-03-10	Estonia	Europe	50	1605.26	1356	0.996823	48002188
ERR5739409	PRJEB42961	AMPLICON	SAMEA8587117	ERX5451132	Cov10211	NextSeq 500	PAIRED	RT-PCR	VIRAL RNA	Severe acute respiratory syndrome coronavirus 2	Homo sapiens	ILLUMINA	2021-03-10	Estonia	Europe	42	1627.52	1515	0.991406	48667750
ERR5739413	PRJEB42961	AMPLICON	SAMEA8587118	ERX5451133	Cov10214	NextSeq 500	PAIRED	RT-PCR	VIRAL RNA	Severe acute respiratory syndrome coronavirus 2	Homo sapiens	ILLUMINA	2021-03-10	Estonia	Europe	43	1870.78	1479	0.995352	55941955
ERR5739417	PRJEB42961	AMPLICON	SAMEA8587119	ERX5451134	Cov10215	NextSeq 500	PAIRED	RT-PCR	VIRAL RNA	Severe acute respiratory syndrome coronavirus 2	Homo sapiens	ILLUMINA	2021-03-11	Estonia	Europe	41	1754.19	1410	0.996689	52455686
ERR5739421	PRJEB42961	AMPLICON	SAMEA8587120	ERX5451135	Cov10216	NextSeq 500	PAIRED	RT-PCR	VIRAL RNA	Severe acute respiratory syndrome coronavirus 2	Homo sapiens	ILLUMINA	2021-03-12	Estonia	Europe	45	1681.74	1372	0.996622	50288976
ERR5739425	PRJEB42961	AMPLICON	SAMEA8587121	ERX5451136	Cov10217	NextSeq 500	PAIRED	RT-PCR	VIRAL RNA	Severe acute respiratory syndrome coronavirus 2	Homo sapiens	ILLUMINA	2021-03-12	Estonia	Europe	48	1363.85	1241	0.994716	40783174
ERR5739429	PRJEB42961	AMPLICON	SAMEA8587122	ERX5451137	Cov10218	NextSeq 500	PAIRED	RT-PCR	VIRAL RNA	Severe acute respiratory syndrome coronavirus 2	Homo sapiens	ILLUMINA	2021-03-12	Estonia	Europe	52	1834.57	1458	0.996589	54859054
ERR5739437	PRJEB42961	AMPLICON	SAMEA8587124	ERX5451139	Cov10220	NextSeq 500	PAIRED	RT-PCR	VIRAL RNA	Severe acute respiratory syndrome coronavirus 2	Homo sapiens	ILLUMINA	2021-03-10	Estonia	Europe	45	1522.61	1298	0.995352	45530521
ERR5739453	PRJEB42961	AMPLICON	SAMEA8587128	ERX5451143	Cov10224	NextSeq 500	PAIRED	RT-PCR	VIRAL RNA	Severe acute respiratory syndrome coronavirus 2	Homo sapiens	ILLUMINA	2021-03-12	Estonia	Europe	24	1735.44	1522	0.995954	51894831
ERR5739457	PRJEB42961	AMPLICON	SAMEA8587129	ERX5451144	Cov10225	NextSeq 500	PAIRED	RT-PCR	VIRAL RNA	Severe acute respiratory syndrome coronavirus 2	Homo sapiens	ILLUMINA	2021-03-10	Estonia	Europe	45	1419.35	1236	0.99378	42442872
ERR5739461	PRJEB42961	AMPLICON	SAMEA8587130	ERX5451145	Cov10226	NextSeq 500	PAIRED	RT-PCR	VIRAL RNA	Severe acute respiratory syndrome coronavirus 2	Homo sapiens	ILLUMINA	2021-03-10	Estonia	Europe	49	1005.61	921	0.98562	30070733
ERR5739465	PRJEB42961	AMPLICON	SAMEA8587131	ERX5451146	Cov10227	NextSeq 500	PAIRED	RT-PCR	VIRAL RNA	Severe acute respiratory syndrome coronavirus 2	Homo sapiens	ILLUMINA	2021-03-10	Estonia	Europe	47	1601.32	1274	0.995251	47884417
ERR5739469	PRJEB42961	AMPLICON	SAMEA8587132	ERX5451147	Cov10229	NextSeq 500	PAIRED	RT-PCR	VIRAL RNA	Severe acute respiratory syndrome coronavirus 2	Homo sapiens	ILLUMINA	2021-03-10	Estonia	Europe	47	1144.71	1079	0.975822	34230253
ERR5739473	PRJEB42961	AMPLICON	SAMEA8587133	ERX5451148	Cov10230	NextSeq 500	PAIRED	RT-PCR	VIRAL RNA	Severe acute respiratory syndrome coronavirus 2	Homo sapiens	ILLUMINA	2021-03-12	Estonia	Europe	44	1356.08	1151	0.995251	40550856
ERR5739477	PRJEB42961	AMPLICON	SAMEA8587134	ERX5451149	Cov10235	NextSeq 500	PAIRED	RT-PCR	VIRAL RNA	Severe acute respiratory syndrome coronavirus 2	Homo sapiens	ILLUMINA	2021-03-11	Estonia	Europe	47	1938.24	1356	0.996923	57959270
ERR5739481	PRJEB42961	AMPLICON	SAMEA8587135	ERX5451150	Cov10236	NextSeq 500	PAIRED	RT-PCR	VIRAL RNA	Severe acute respiratory syndrome coronavirus 2	Homo sapiens	ILLUMINA	2021-03-11	Estonia	Europe	24	1652.94	1406	0.994783	49428001
ERR5739485	PRJEB42961	AMPLICON	SAMEA8587136	ERX5451151	Cov10237	NextSeq 500	PAIRED	RT-PCR	VIRAL RNA	Severe acute respiratory syndrome coronavirus 2	Homo sapiens	ILLUMINA	2021-03-11	Estonia	Europe	46	1330.88	1263	0.976424	39797168
ERR5739489	PRJEB42961	AMPLICON	SAMEA8587137	ERX5451152	Cov10238	NextSeq 500	PAIRED	RT-PCR	VIRAL RNA	Severe acute respiratory syndrome coronavirus 2	Homo sapiens	ILLUMINA	2021-03-11	Estonia	Europe	34	1916.99	1634	0.997224	57323869
ERR5739493	PRJEB42961	AMPLICON	SAMEA8587138	ERX5451153	Cov10239	NextSeq 500	PAIRED	RT-PCR	VIRAL RNA	Severe acute respiratory syndrome coronavirus 2	Homo sapiens	ILLUMINA	2021-03-12	Estonia	Europe	46	2030.62	1749	0.995352	60721752
ERR5739497	PRJEB42961	AMPLICON	SAMEA8587139	ERX5451154	Cov10240	NextSeq 500	PAIRED	RT-PCR	VIRAL RNA	Severe acute respiratory syndrome coronavirus 2	Homo sapiens	ILLUMINA	2021-03-12	Estonia	Europe	46	1355.18	1156	0.994415	40523913
ERR5739501	PRJEB42961	AMPLICON	SAMEA8587140	ERX5451155	Cov10241	NextSeq 500	PAIRED	RT-PCR	VIRAL RNA	Severe acute respiratory syndrome coronavirus 2	Homo sapiens	ILLUMINA	2021-03-12	Estonia	Europe	49	1839.39	1468	0.996622	55003349
ERR5739505	PRJEB42961	AMPLICON	SAMEA8587141	ERX5451156	Cov10242	NextSeq 500	PAIRED	RT-PCR	VIRAL RNA	Severe acute respiratory syndrome coronavirus 2	Homo sapiens	ILLUMINA	2021-03-12	Estonia	Europe	48	1734.37	1608	0.994482	51862832
ERR5739509	PRJEB42961	AMPLICON	SAMEA8587143	ERX5451157	Cov10243	NextSeq 500	PAIRED	RT-PCR	VIRAL RNA	Severe acute respiratory syndrome coronavirus 2	Homo sapiens	ILLUMINA	2021-03-11	Estonia	Europe	24	1617.7	1377	0.995954	48374058
ERR5739513	PRJEB42961	AMPLICON	SAMEA8587144	ERX5451158	Cov10244	NextSeq 500	PAIRED	RT-PCR	VIRAL RNA	Severe acute respiratory syndrome coronavirus 2	Homo sapiens	ILLUMINA	2021-03-12	Estonia	Europe	51	1694.88	1435	0.995352	50682000
ERR5739517	PRJEB42961	AMPLICON	SAMEA8587145	ERX5451159	Cov10245	NextSeq 500	PAIRED	RT-PCR	VIRAL RNA	Severe acute respiratory syndrome coronavirus 2	Homo sapiens	ILLUMINA	2021-03-12	Estonia	Europe	47	1356.11	1311	0.963081	40551753
ERR5739529	PRJEB42961	AMPLICON	SAMEA8587148	ERX5451162	Cov10248	NextSeq 500	PAIRED	RT-PCR	VIRAL RNA	Severe acute respiratory syndrome coronavirus 2	Homo sapiens	ILLUMINA	2021-03-12	Estonia	Europe	46	1885.66	1447	0.996823	56387033
ERR5739533	PRJEB42961	AMPLICON	SAMEA8587149	ERX5451163	Cov10249	NextSeq 500	PAIRED	RT-PCR	VIRAL RNA	Severe acute respiratory syndrome coronavirus 2	Homo sapiens	ILLUMINA	2021-03-12	Estonia	Europe	46	1389.93	1180	0.995285	41563198
ERR5739541	PRJEB42961	AMPLICON	SAMEA8587151	ERX5451165	Cov10251	NextSeq 500	PAIRED	RT-PCR	VIRAL RNA	Severe acute respiratory syndrome coronavirus 2	Homo sapiens	ILLUMINA	2021-03-11	Estonia	Europe	49	1069.7	997	0.924489	31987387
ERR5739553	PRJEB42961	AMPLICON	SAMEA8587154	ERX5451168	Cov10254	NextSeq 500	PAIRED	RT-PCR	VIRAL RNA	Severe acute respiratory syndrome coronavirus 2	Homo sapiens	ILLUMINA	2021-03-12	Estonia	Europe	43	1888.1	1565	0.996622	56459934
ERR5739557	PRJEB42961	AMPLICON	SAMEA8587155	ERX5451169	Cov10255	NextSeq 500	PAIRED	RT-PCR	VIRAL RNA	Severe acute respiratory syndrome coronavirus 2	Homo sapiens	ILLUMINA	2021-03-11	Estonia	Europe	44	1627.99	1412	0.995352	48681932
ERR5739565	PRJEB42961	AMPLICON	SAMEA8587157	ERX5451171	Cov10257	NextSeq 500	PAIRED	RT-PCR	VIRAL RNA	Severe acute respiratory syndrome coronavirus 2	Homo sapiens	ILLUMINA	2021-03-12	Estonia	Europe	46	1842.52	1506	0.996321	55096981
ERR5739569	PRJEB42961	AMPLICON	SAMEA8587158	ERX5451172	Cov10258	NextSeq 500	PAIRED	RT-PCR	VIRAL RNA	Severe acute respiratory syndrome coronavirus 2	Homo sapiens	ILLUMINA	2021-03-11	Estonia	Europe	39	1662.33	1388	0.995352	49708581
ERR5739577	PRJEB42961	AMPLICON	SAMEA8587160	ERX5451174	Cov10262	NextSeq 500	PAIRED	RT-PCR	VIRAL RNA	Severe acute respiratory syndrome coronavirus 2	Homo sapiens	ILLUMINA	2021-03-12	Estonia	Europe	49	1724.23	1518	0.993981	51559675
ERR5739581	PRJEB42961	AMPLICON	SAMEA8587161	ERX5451175	Cov10263	NextSeq 500	PAIRED	RT-PCR	VIRAL RNA	Severe acute respiratory syndrome coronavirus 2	Homo sapiens	ILLUMINA	2021-03-11	Estonia	Europe	42	1839.56	1507	0.995686	55008421
ERR5739585	PRJEB42961	AMPLICON	SAMEA8587162	ERX5451176	Cov10264	NextSeq 500	PAIRED	RT-PCR	VIRAL RNA	Severe acute respiratory syndrome coronavirus 2	Homo sapiens	ILLUMINA	2021-03-11	Estonia	Europe	42	1062.31	1001	0.959235	31766127
ERR5739589	PRJEB42961	AMPLICON	SAMEA8587163	ERX5451177	Cov10265	NextSeq 500	PAIRED	RT-PCR	VIRAL RNA	Severe acute respiratory syndrome coronavirus 2	Homo sapiens	ILLUMINA	2021-03-12	Estonia	Europe	43	1419.94	1214	0.995352	42460485
ERR5739593	PRJEB42961	AMPLICON	SAMEA8587164	ERX5451178	Cov10266	NextSeq 500	PAIRED	RT-PCR	VIRAL RNA	Severe acute respiratory syndrome coronavirus 2	Homo sapiens	ILLUMINA	2021-03-12	Estonia	Europe	23	1364.15	1226	0.992877	40792210
ERR5739597	PRJEB42961	AMPLICON	SAMEA8587165	ERX5451179	Cov10267	NextSeq 500	PAIRED	RT-PCR	VIRAL RNA	Severe acute respiratory syndrome coronavirus 2	Homo sapiens	ILLUMINA	2021-03-12	Estonia	Europe	41	1220.24	1128	0.97726	36488845
ERR5739601	PRJEB42961	AMPLICON	SAMEA8587166	ERX5451180	Cov10268	NextSeq 500	PAIRED	RT-PCR	VIRAL RNA	Severe acute respiratory syndrome coronavirus 2	Homo sapiens	ILLUMINA	2021-03-12	Estonia	Europe	44	1449.27	1342	0.993613	43337501
ERR5739605	PRJEB42961	AMPLICON	SAMEA8587167	ERX5451181	Cov10269	NextSeq 500	PAIRED	RT-PCR	VIRAL RNA	Severe acute respiratory syndrome coronavirus 2	Homo sapiens	ILLUMINA	2021-03-12	Estonia	Europe	41	1511.3	1345	0.995352	45192504
ERR5739609	PRJEB42961	AMPLICON	SAMEA8587169	ERX5451182	Cov10270	NextSeq 500	PAIRED	RT-PCR	VIRAL RNA	Severe acute respiratory syndrome coronavirus 2	Homo sapiens	ILLUMINA	2021-03-12	Estonia	Europe	42	1433.26	1405	0.95666	42858692
ERR5739613	PRJEB42961	AMPLICON	SAMEA8587170	ERX5451183	Cov10271	NextSeq 500	PAIRED	RT-PCR	VIRAL RNA	Severe acute respiratory syndrome coronavirus 2	Homo sapiens	ILLUMINA	2021-03-12	Estonia	Europe	46	943.568	901	0.945925	28215527
ERR5739617	PRJEB42961	AMPLICON	SAMEA8587171	ERX5451184	Cov10272	NextSeq 500	PAIRED	RT-PCR	VIRAL RNA	Severe acute respiratory syndrome coronavirus 2	Homo sapiens	ILLUMINA	2021-03-12	Estonia	Europe	44	1636.36	1428	0.989767	48932013
ERR5748231	PRJEB43166	WGA	SAMEA8592071	ERX5458857	COV019922	Illumina MiSeq	PAIRED	PCR	VIRAL RNA	Severe acute respiratory syndrome coronavirus 2	Homo sapiens	ILLUMINA	2021-02-03	Spain	Europe	28	2259.47	2340	0.993746	67564943
ERR5748232	PRJEB43166	WGA	SAMEA8592072	ERX5458858	COV019924	Illumina MiSeq	PAIRED	PCR	VIRAL RNA	Severe acute respiratory syndrome coronavirus 2	Homo sapiens	ILLUMINA	2021-02-03	Spain	Europe	29	2475.62	2543	0.990804	74028492
ERR5748233	PRJEB43166	WGA	SAMEA8592370	ERX5458859	COV020166	Illumina MiSeq	PAIRED	PCR	VIRAL RNA	Severe acute respiratory syndrome coronavirus 2	Homo sapiens	ILLUMINA	2021-02-23	Spain	Europe	46	2191.02	2165	0.995485	65517993
ERR5748234	PRJEB43166	WGA	SAMEA8592073	ERX5458860	COV019925	Illumina MiSeq	PAIRED	PCR	VIRAL RNA	Severe acute respiratory syndrome coronavirus 2	Homo sapiens	ILLUMINA	2021-02-03	Spain	Europe	29	2820.44	2947	0.987995	84339647
ERR5748235	PRJEB43166	WGA	SAMEA8592463	ERX5458861	COV020355	Illumina MiSeq	PAIRED	PCR	VIRAL RNA	Severe acute respiratory syndrome coronavirus 2	Homo sapiens	ILLUMINA	2021-01-31	Spain	Europe	32	2712.91	2575	0.99164	81124010
ERR5748236	PRJEB43166	WGA	SAMEA8592541	ERX5458862	COV017634	Illumina MiSeq	PAIRED	PCR	VIRAL RNA	Severe acute respiratory syndrome coronavirus 2	Homo sapiens	ILLUMINA	2021-01-25	Spain	Europe	25	2746.88	2413	0.969635	82139855
ERR5748237	PRJEB43166	WGA	SAMEA8592371	ERX5458863	COV020167	Illumina MiSeq	PAIRED	PCR	VIRAL RNA	Severe acute respiratory syndrome coronavirus 2	Homo sapiens	ILLUMINA	2021-02-23	Spain	Europe	20	1955.51	2011	0.988897	58475752
ERR5748238	PRJEB43166	WGA	SAMEA8592074	ERX5458864	COV019926	Illumina MiSeq	PAIRED	PCR	VIRAL RNA	Severe acute respiratory syndrome coronavirus 2	Homo sapiens	ILLUMINA	2021-02-04	Spain	Europe	30	2196.53	2258	0.980437	65682759
ERR5748239	PRJEB43166	WGA	SAMEA8592464	ERX5458865	COV020356	Illumina MiSeq	PAIRED	PCR	VIRAL RNA	Severe acute respiratory syndrome coronavirus 2	Homo sapiens	ILLUMINA	2021-01-30	Spain	Europe	29	2236.81	2103	0.988663	66887342
ERR5748240	PRJEB43166	WGA	SAMEA8592542	ERX5458866	COV017636	Illumina MiSeq	PAIRED	PCR	VIRAL RNA	Severe acute respiratory syndrome coronavirus 2	Homo sapiens	ILLUMINA	2021-01-25	Spain	Europe	21	2150.83	2021	0.978798	64316330
ERR5748241	PRJEB43166	WGA	SAMEA8592372	ERX5458867	COV020174	Illumina MiSeq	PAIRED	PCR	VIRAL RNA	Severe acute respiratory syndrome coronavirus 2	Homo sapiens	ILLUMINA	2021-01-30	Spain	Europe	22	2442.37	2513	0.990904	73034191
ERR5748242	PRJEB43166	WGA	SAMEA8592075	ERX5458868	COV019927	Illumina MiSeq	PAIRED	PCR	VIRAL RNA	Severe acute respiratory syndrome coronavirus 2	Homo sapiens	ILLUMINA	2021-02-04	Spain	Europe	29	2579.12	2685	0.985152	77123343
ERR5748243	PRJEB43166	WGA	SAMEA8592465	ERX5458869	COV020357	Illumina MiSeq	PAIRED	PCR	VIRAL RNA	Severe acute respiratory syndrome coronavirus 2	Homo sapiens	ILLUMINA	2021-01-29	Spain	Europe	25	2656.67	2766	0.978698	79442391
ERR5748244	PRJEB43166	WGA	SAMEA8592543	ERX5458870	COV017637	Illumina MiSeq	PAIRED	PCR	VIRAL RNA	Severe acute respiratory syndrome coronavirus 2	Homo sapiens	ILLUMINA	2021-01-25	Spain	Europe	22	2174.8	1434	0.944989	65033059
ERR5748245	PRJEB43166	WGA	SAMEA8592373	ERX5458871	COV020190	Illumina MiSeq	PAIRED	PCR	VIRAL RNA	Severe acute respiratory syndrome coronavirus 2	Homo sapiens	ILLUMINA	2021-01-29	Spain	Europe	23	2315.06	2383	0.984884	69227095
ERR5748246	PRJEB43166	WGA	SAMEA8592076	ERX5458872	COV019928	Illumina MiSeq	PAIRED	PCR	VIRAL RNA	Severe acute respiratory syndrome coronavirus 2	Homo sapiens	ILLUMINA	2021-02-04	Spain	Europe	26	2619.43	2714	0.986858	78328680
ERR5748247	PRJEB43166	WGA	SAMEA8592544	ERX5458873	COV017638	Illumina MiSeq	PAIRED	PCR	VIRAL RNA	Severe acute respiratory syndrome coronavirus 2	Homo sapiens	ILLUMINA	2021-01-25	Spain	Europe	31	2375.19	2124	0.957128	71025449
ERR5748248	PRJEB43166	WGA	SAMEA8592466	ERX5458874	COV020405	Illumina MiSeq	PAIRED	PCR	VIRAL RNA	Severe acute respiratory syndrome coronavirus 2	Homo sapiens	ILLUMINA	2021-01-18	Spain	Europe	30	2870.91	2988	0.978798	85848869
ERR5748249	PRJEB43166	WGA	SAMEA8592374	ERX5458875	COV020196	Illumina MiSeq	PAIRED	PCR	VIRAL RNA	Severe acute respiratory syndrome coronavirus 2	Homo sapiens	ILLUMINA	2021-01-31	Spain	Europe	42	2005.64	2062	0.98863	59974565
ERR5748250	PRJEB43166	WGA	SAMEA8592077	ERX5458876	COV019929	Illumina MiSeq	PAIRED	PCR	VIRAL RNA	Severe acute respiratory syndrome coronavirus 2	Homo sapiens	ILLUMINA	2021-02-05	Spain	Europe	28	3313.95	3385	0.988329	99097054
ERR5748251	PRJEB43166	WGA	SAMEA8592467	ERX5458877	COV020406	Illumina MiSeq	PAIRED	PCR	VIRAL RNA	Severe acute respiratory syndrome coronavirus 2	Homo sapiens	ILLUMINA	2021-01-18	Spain	Europe	28	2238.37	2183	0.959837	66933873
ERR5748252	PRJEB43166	WGA	SAMEA8592545	ERX5458878	COV017639	Illumina MiSeq	PAIRED	PCR	VIRAL RNA	Severe acute respiratory syndrome coronavirus 2	Homo sapiens	ILLUMINA	2021-01-25	Spain	Europe	26	2635.8	2665	0.988663	78818430
ERR5748253	PRJEB43166	WGA	SAMEA8592375	ERX5458879	COV020202	Illumina MiSeq	PAIRED	PCR	VIRAL RNA	Severe acute respiratory syndrome coronavirus 2	Homo sapiens	ILLUMINA	2021-01-31	Spain	Europe	41	1850.77	1890	0.978832	55343435
ERR5748254	PRJEB43166	WGA	SAMEA8592078	ERX5458880	COV019930	Illumina MiSeq	PAIRED	PCR	VIRAL RNA	Severe acute respiratory syndrome coronavirus 2	Homo sapiens	ILLUMINA	2021-02-05	Spain	Europe	31	3329.31	3424	0.983112	99556438
ERR5748255	PRJEB43166	WGA	SAMEA8592546	ERX5458881	COV017640	Illumina MiSeq	PAIRED	PCR	VIRAL RNA	Severe acute respiratory syndrome coronavirus 2	Homo sapiens	ILLUMINA	2021-01-25	Spain	Europe	21	1605.77	1335	0.92459	48017303
ERR5748256	PRJEB43166	WGA	SAMEA8592468	ERX5458882	COV020407	Illumina MiSeq	PAIRED	PCR	VIRAL RNA	Severe acute respiratory syndrome coronavirus 2	Homo sapiens	ILLUMINA	2021-01-18	Spain	Europe	27	2770.07	2853	0.970772	82833405
ERR5748257	PRJEB43166	WGA	SAMEA8592376	ERX5458883	COV020203	Illumina MiSeq	PAIRED	PCR	VIRAL RNA	Severe acute respiratory syndrome coronavirus 2	Homo sapiens	ILLUMINA	2021-01-29	Spain	Europe	26	2041.14	2078	0.978832	61036234
ERR5748258	PRJEB43166	WGA	SAMEA8592547	ERX5458884	COV017642	Illumina MiSeq	PAIRED	PCR	VIRAL RNA	Severe acute respiratory syndrome coronavirus 2	Homo sapiens	ILLUMINA	2021-01-25	Spain	Europe	24	2505.11	2017	0.944888	74910253
ERR5748259	PRJEB43166	WGA	SAMEA8592079	ERX5458885	COV019931	Illumina MiSeq	PAIRED	PCR	VIRAL RNA	Severe acute respiratory syndrome coronavirus 2	Homo sapiens	ILLUMINA	2021-02-05	Spain	Europe	31	2909.34	3011	0.981841	86997890
ERR5748260	PRJEB43166	WGA	SAMEA8592469	ERX5458886	COV020409	Illumina MiSeq	PAIRED	PCR	VIRAL RNA	Severe acute respiratory syndrome coronavirus 2	Homo sapiens	ILLUMINA	2021-01-19	Spain	Europe	24	2584.89	2454	0.956426	77295921
ERR5748261	PRJEB43166	WGA	SAMEA8592377	ERX5458887	COV020204	Illumina MiSeq	PAIRED	PCR	VIRAL RNA	Severe acute respiratory syndrome coronavirus 2	Homo sapiens	ILLUMINA	2021-01-31	Spain	Europe	25	2159.61	2197	0.988663	64578720
ERR5748262	PRJEB43166	WGA	SAMEA8592548	ERX5458888	COV017643	Illumina MiSeq	PAIRED	PCR	VIRAL RNA	Severe acute respiratory syndrome coronavirus 2	Homo sapiens	ILLUMINA	2021-01-25	Spain	Europe	47	2358.22	1506	0.927599	70517855
ERR5748263	PRJEB43166	WGA	SAMEA8592378	ERX5458889	COV020205	Illumina MiSeq	PAIRED	PCR	VIRAL RNA	Severe acute respiratory syndrome coronavirus 2	Homo sapiens	ILLUMINA	2021-01-29	Spain	Europe	39	2202.53	2267	0.987961	65862214
ERR5748264	PRJEB43166	WGA	SAMEA8592470	ERX5458890	COV020410	Illumina MiSeq	PAIRED	PCR	VIRAL RNA	Severe acute respiratory syndrome coronavirus 2	Homo sapiens	ILLUMINA	2021-01-19	Spain	Europe	24	2556.76	2646	0.965689	76454825
ERR5748265	PRJEB43166	WGA	SAMEA8592080	ERX5458891	COV019932	Illumina MiSeq	PAIRED	PCR	VIRAL RNA	Severe acute respiratory syndrome coronavirus 2	Homo sapiens	ILLUMINA	2021-02-08	Spain	Europe	29	2630.56	2702	0.982978	78661761
ERR5748266	PRJEB43166	WGA	SAMEA8592379	ERX5458892	COV020206	Illumina MiSeq	PAIRED	PCR	VIRAL RNA	Severe acute respiratory syndrome coronavirus 2	Homo sapiens	ILLUMINA	2021-01-29	Spain	Europe	26	1637.67	1650	0.988663	48971230
ERR5748267	PRJEB43166	WGA	SAMEA8592549	ERX5458893	COV017644	Illumina MiSeq	PAIRED	PCR	VIRAL RNA	Severe acute respiratory syndrome coronavirus 2	Homo sapiens	ILLUMINA	2021-01-25	Spain	Europe	23	2458.56	2494	0.970572	73518440
ERR5748268	PRJEB43166	WGA	SAMEA8592471	ERX5458894	COV020411	Illumina MiSeq	PAIRED	PCR	VIRAL RNA	Severe acute respiratory syndrome coronavirus 2	Homo sapiens	ILLUMINA	2021-01-20	Spain	Europe	27	2531.49	2633	0.970772	75699222
ERR5748269	PRJEB43166	WGA	SAMEA8592081	ERX5458895	COV019933	Illumina MiSeq	PAIRED	PCR	VIRAL RNA	Severe acute respiratory syndrome coronavirus 2	Homo sapiens	ILLUMINA	2021-02-08	Spain	Europe	28	2951.03	3055	0.982644	88244556
ERR5748270	PRJEB43166	WGA	SAMEA8592380	ERX5458896	COV020207	Illumina MiSeq	PAIRED	PCR	VIRAL RNA	Severe acute respiratory syndrome coronavirus 2	Homo sapiens	ILLUMINA	2021-01-30	Spain	Europe	42	2080.27	2072	0.995485	62206417
ERR5748271	PRJEB43166	WGA	SAMEA8592550	ERX5458897	COV017647	Illumina MiSeq	PAIRED	PCR	VIRAL RNA	Severe acute respiratory syndrome coronavirus 2	Homo sapiens	ILLUMINA	2021-01-25	Spain	Europe	26	2431.59	1177	0.901649	72711861
ERR5748272	PRJEB43166	WGA	SAMEA8592472	ERX5458898	COV020412	Illumina MiSeq	PAIRED	PCR	VIRAL RNA	Severe acute respiratory syndrome coronavirus 2	Homo sapiens	ILLUMINA	2021-01-21	Spain	Europe	23	2177.55	2036	0.956325	65115220
ERR5748273	PRJEB43166	WGA	SAMEA8592082	ERX5458899	COV019934	Illumina MiSeq	PAIRED	PCR	VIRAL RNA	Severe acute respiratory syndrome coronavirus 2	Homo sapiens	ILLUMINA	2021-02-08	Spain	Europe	27	2251.01	2296	0.989132	67312069
ERR5748274	PRJEB43166	WGA	SAMEA8592381	ERX5458900	COV020230	Illumina MiSeq	PAIRED	PCR	VIRAL RNA	Severe acute respiratory syndrome coronavirus 2	Homo sapiens	ILLUMINA	2021-01-29	Spain	Europe	25	1975.02	1988	0.98863	59059108
ERR5748275	PRJEB43166	WGA	SAMEA8592551	ERX5458901	COV017648	Illumina MiSeq	PAIRED	PCR	VIRAL RNA	Severe acute respiratory syndrome coronavirus 2	Homo sapiens	ILLUMINA	2021-01-25	Spain	Europe	29	1929.5	1616	0.968231	57697865
ERR5748276	PRJEB43166	WGA	SAMEA8592083	ERX5458902	COV019935	Illumina MiSeq	PAIRED	PCR	VIRAL RNA	Severe acute respiratory syndrome coronavirus 2	Homo sapiens	ILLUMINA	2021-02-08	Spain	Europe	28	2567.82	2646	0.982845	76785559
ERR5748277	PRJEB43166	WGA	SAMEA8592473	ERX5458903	COV020413	Illumina MiSeq	PAIRED	PCR	VIRAL RNA	Severe acute respiratory syndrome coronavirus 2	Homo sapiens	ILLUMINA	2021-01-21	Spain	Europe	24	2704.83	1700	0.920543	80882471
ERR5748278	PRJEB43166	WGA	SAMEA8592382	ERX5458904	COV020270	Illumina MiSeq	PAIRED	PCR	VIRAL RNA	Severe acute respiratory syndrome coronavirus 2	Homo sapiens	ILLUMINA	2021-01-27	Spain	Europe	100	2147.87	1982	0.988663	64227702
ERR5748279	PRJEB43166	WGA	SAMEA8592552	ERX5458905	COV017649	Illumina MiSeq	PAIRED	PCR	VIRAL RNA	Severe acute respiratory syndrome coronavirus 2	Homo sapiens	ILLUMINA	2021-01-25	Spain	Europe	22	2116.93	1620	0.943785	63302601
ERR5748280	PRJEB43166	WGA	SAMEA8592383	ERX5458906	COV020304	Illumina MiSeq	PAIRED	PCR	VIRAL RNA	Severe acute respiratory syndrome coronavirus 2	Homo sapiens	ILLUMINA	2021-02-01	Spain	Europe	30	1551.83	1564	0.991907	46404326
ERR5748281	PRJEB43166	WGA	SAMEA8592474	ERX5458907	COV020414	Illumina MiSeq	PAIRED	PCR	VIRAL RNA	Severe acute respiratory syndrome coronavirus 2	Homo sapiens	ILLUMINA	2021-01-23	Spain	Europe	23	2639.16	2596	0.988396	78918706
ERR5748282	PRJEB43166	WGA	SAMEA8592084	ERX5458908	COV019936	Illumina MiSeq	PAIRED	PCR	VIRAL RNA	Severe acute respiratory syndrome coronavirus 2	Homo sapiens	ILLUMINA	2021-02-08	Spain	Europe	28	2792.87	2780	0.98154	83515317
ERR5748283	PRJEB43166	WGA	SAMEA8592553	ERX5458909	COV017652	Illumina MiSeq	PAIRED	PCR	VIRAL RNA	Severe acute respiratory syndrome coronavirus 2	Homo sapiens	ILLUMINA	2021-01-25	Spain	Europe	27	2453.65	2335	0.965121	73371416
ERR5748320	PRJEB43166	WGA	SAMEA8592384	ERX5458946	COV020305	Illumina MiSeq	PAIRED	PCR	VIRAL RNA	Severe acute respiratory syndrome coronavirus 2	Homo sapiens	ILLUMINA	2021-01-31	Spain	Europe	22	2103.77	2148	0.988663	62908960
ERR5748322	PRJEB43166	WGA	SAMEA8592085	ERX5458948	COV019937	Illumina MiSeq	PAIRED	PCR	VIRAL RNA	Severe acute respiratory syndrome coronavirus 2	Homo sapiens	ILLUMINA	2021-02-09	Spain	Europe	28	2450.99	2487	0.995051	73292024
ERR5748323	PRJEB43166	WGA	SAMEA8592475	ERX5458949	COV020415	Illumina MiSeq	PAIRED	PCR	VIRAL RNA	Severe acute respiratory syndrome coronavirus 2	Homo sapiens	ILLUMINA	2021-01-25	Spain	Europe	23	2739.4	2814	0.970271	81916259
ERR5748324	PRJEB43166	WGA	SAMEA8592555	ERX5458950	COV017829	Illumina MiSeq	PAIRED	PCR	VIRAL RNA	Severe acute respiratory syndrome coronavirus 2	Homo sapiens	ILLUMINA	2021-01-26	Spain	Europe	46	2050.04	1360	0.910243	61302357
ERR5748325	PRJEB43166	WGA	SAMEA8592385	ERX5458951	COV020307	Illumina MiSeq	PAIRED	PCR	VIRAL RNA	Severe acute respiratory syndrome coronavirus 2	Homo sapiens	ILLUMINA	2021-02-22	Spain	Europe	21	2573.07	2584	0.988831	76942537
ERR5748326	PRJEB43166	WGA	SAMEA8592086	ERX5458952	COV019938	Illumina MiSeq	PAIRED	PCR	VIRAL RNA	Severe acute respiratory syndrome coronavirus 2	Homo sapiens	ILLUMINA	2021-02-09	Spain	Europe	28	3100.68	3036	0.980704	92719551
ERR5748327	PRJEB43166	WGA	SAMEA8592476	ERX5458953	COV020416	Illumina MiSeq	PAIRED	PCR	VIRAL RNA	Severe acute respiratory syndrome coronavirus 2	Homo sapiens	ILLUMINA	2021-01-25	Spain	Europe	27	2928.01	2763	0.987292	87556162
ERR5748328	PRJEB43166	WGA	SAMEA8592386	ERX5458954	COV020311	Illumina MiSeq	PAIRED	PCR	VIRAL RNA	Severe acute respiratory syndrome coronavirus 2	Homo sapiens	ILLUMINA	2021-01-30	Spain	Europe	24	1784.21	1800	0.980704	53353180
ERR5748329	PRJEB43166	WGA	SAMEA8592556	ERX5458955	COV019696	Illumina MiSeq	PAIRED	PCR	VIRAL RNA	Severe acute respiratory syndrome coronavirus 2	Homo sapiens	ILLUMINA	2021-01-28	Spain	Europe	26	2282.42	2121	0.988563	68251185
ERR5748330	PRJEB43166	WGA	SAMEA8592087	ERX5458956	COV019939	Illumina MiSeq	PAIRED	PCR	VIRAL RNA	Severe acute respiratory syndrome coronavirus 2	Homo sapiens	ILLUMINA	2021-02-09	Spain	Europe	31	2719.7	2825	0.987794	81327204
ERR5748331	PRJEB43166	WGA	SAMEA8592387	ERX5458957	COV020313	Illumina MiSeq	PAIRED	PCR	VIRAL RNA	Severe acute respiratory syndrome coronavirus 2	Homo sapiens	ILLUMINA	2021-01-30	Spain	Europe	26	1572.39	1586	0.98863	47019283
ERR5748332	PRJEB43166	WGA	SAMEA8592477	ERX5458958	COV020417	Illumina MiSeq	PAIRED	PCR	VIRAL RNA	Severe acute respiratory syndrome coronavirus 2	Homo sapiens	ILLUMINA	2021-01-26	Spain	Europe	29	2596	2401	0.995954	77628185
ERR5748333	PRJEB43166	WGA	SAMEA8592557	ERX5458959	COV021514	Illumina MiSeq	PAIRED	PCR	VIRAL RNA	Severe acute respiratory syndrome coronavirus 2	Homo sapiens	ILLUMINA	2021-03-01	Spain	Europe	39	1775.33	1736	0.941143	53087622
ERR5748334	PRJEB43166	WGA	SAMEA8592388	ERX5458960	COV020317	Illumina MiSeq	PAIRED	PCR	VIRAL RNA	Severe acute respiratory syndrome coronavirus 2	Homo sapiens	ILLUMINA	2021-01-30	Spain	Europe	27	1844.22	1836	0.988563	55147733
ERR5748335	PRJEB43166	WGA	SAMEA8592088	ERX5458961	COV019940	Illumina MiSeq	PAIRED	PCR	VIRAL RNA	Severe acute respiratory syndrome coronavirus 2	Homo sapiens	ILLUMINA	2021-02-10	Spain	Europe	26	2046.03	2128	0.982644	61182385
ERR5748336	PRJEB43166	WGA	SAMEA8592478	ERX5458962	COV020418	Illumina MiSeq	PAIRED	PCR	VIRAL RNA	Severe acute respiratory syndrome coronavirus 2	Homo sapiens	ILLUMINA	2021-01-27	Spain	Europe	42	2753.32	2779	0.97833	82332503
ERR5748337	PRJEB43166	WGA	SAMEA8592558	ERX5458963	COV021515	Illumina MiSeq	PAIRED	PCR	VIRAL RNA	Severe acute respiratory syndrome coronavirus 2	Homo sapiens	ILLUMINA	2021-03-01	Spain	Europe	39	2083.42	1618	0.900512	62300525
ERR5748338	PRJEB43166	WGA	SAMEA8592389	ERX5458964	COV020320	Illumina MiSeq	PAIRED	PCR	VIRAL RNA	Severe acute respiratory syndrome coronavirus 2	Homo sapiens	ILLUMINA	2021-01-31	Spain	Europe	29	2033.72	2023	0.988663	60814304
ERR5748340	PRJEB43166	WGA	SAMEA8592089	ERX5458966	COV019942	Illumina MiSeq	PAIRED	PCR	VIRAL RNA	Severe acute respiratory syndrome coronavirus 2	Homo sapiens	ILLUMINA	2021-02-10	Spain	Europe	31	2139.01	2206	0.98154	63962893
ERR5748341	PRJEB43166	WGA	SAMEA8592559	ERX5458967	COV021517	Illumina MiSeq	PAIRED	PCR	VIRAL RNA	Severe acute respiratory syndrome coronavirus 2	Homo sapiens	ILLUMINA	2021-02-24	Spain	Europe	42	2388.6	2249	0.937331	71426173
ERR5748342	PRJEB43166	WGA	SAMEA8592390	ERX5458968	COV020322	Illumina MiSeq	PAIRED	PCR	VIRAL RNA	Severe acute respiratory syndrome coronavirus 2	Homo sapiens	ILLUMINA	2021-01-30	Spain	Europe	20	1920.28	1966	0.969903	57422159
ERR5748343	PRJEB43166	WGA	SAMEA8592480	ERX5458969	COV020420	Illumina MiSeq	PAIRED	PCR	VIRAL RNA	Severe acute respiratory syndrome coronavirus 2	Homo sapiens	ILLUMINA	2021-01-27	Spain	Europe	22	2613.74	2725	0.963883	78158765
ERR5748345	PRJEB43166	WGA	SAMEA8592090	ERX5458971	COV019943	Illumina MiSeq	PAIRED	PCR	VIRAL RNA	Severe acute respiratory syndrome coronavirus 2	Homo sapiens	ILLUMINA	2021-02-12	Spain	Europe	30	3681.92	3707	0.989934	110100353
ERR5748346	PRJEB43166	WGA	SAMEA8592391	ERX5458972	COV020323	Illumina MiSeq	PAIRED	PCR	VIRAL RNA	Severe acute respiratory syndrome coronavirus 2	Homo sapiens	ILLUMINA	2021-01-29	Spain	Europe	29	1716.53	1766	0.988563	51329471
ERR5748347	PRJEB43166	WGA	SAMEA8592481	ERX5458973	COV020421	Illumina MiSeq	PAIRED	PCR	VIRAL RNA	Severe acute respiratory syndrome coronavirus 2	Homo sapiens	ILLUMINA	2021-01-28	Spain	Europe	26	2708.47	2850	0.971642	80991498
ERR5748348	PRJEB43166	WGA	SAMEA8592561	ERX5458974	COV021519	Illumina MiSeq	PAIRED	PCR	VIRAL RNA	Severe acute respiratory syndrome coronavirus 2	Homo sapiens	ILLUMINA	2020-10-08	Spain	Europe	18	2349.22	2080	0.933485	70248873
ERR5748349	PRJEB43166	WGA	SAMEA8592091	ERX5458975	COV019944	Illumina MiSeq	PAIRED	PCR	VIRAL RNA	Severe acute respiratory syndrome coronavirus 2	Homo sapiens	ILLUMINA	2021-02-12	Spain	Europe	28	2145.7	2216	0.983982	64162874
ERR5748354	PRJEB43166	WGA	SAMEA8592392	ERX5458978	COV020324	Illumina MiSeq	PAIRED	PCR	VIRAL RNA	Severe acute respiratory syndrome coronavirus 2	Homo sapiens	ILLUMINA	2021-01-29	Spain	Europe	26	2985.45	3065	0.979534	89274050
ERR5748355	PRJEB43166	WGA	SAMEA8592482	ERX5458979	COV020422	Illumina MiSeq	PAIRED	PCR	VIRAL RNA	Severe acute respiratory syndrome coronavirus 2	Homo sapiens	ILLUMINA	2021-01-31	Spain	Europe	36	2558.97	2300	0.962211	76521001
ERR5748356	PRJEB43166	WGA	SAMEA8592092	ERX5458980	COV019945	Illumina MiSeq	PAIRED	PCR	VIRAL RNA	Severe acute respiratory syndrome coronavirus 2	Homo sapiens	ILLUMINA	2021-02-12	Spain	Europe	28	2234.39	2258	0.995954	66814901
ERR5748357	PRJEB43166	WGA	SAMEA8592562	ERX5458981	COV021561	Illumina MiSeq	PAIRED	PCR	VIRAL RNA	Severe acute respiratory syndrome coronavirus 2	Homo sapiens	ILLUMINA	2020-12-25	Spain	Europe	21	2523.3	2389	0.989399	75454186
ERR5748358	PRJEB43166	WGA	SAMEA8592393	ERX5458982	COV020327	Illumina MiSeq	PAIRED	PCR	VIRAL RNA	Severe acute respiratory syndrome coronavirus 2	Homo sapiens	ILLUMINA	2021-01-30	Spain	Europe	39	2157.04	2225	0.982544	64502003
ERR5748359	PRJEB43166	WGA	SAMEA8592093	ERX5458983	COV019946	Illumina MiSeq	PAIRED	PCR	VIRAL RNA	Severe acute respiratory syndrome coronavirus 2	Homo sapiens	ILLUMINA	2021-02-12	Spain	Europe	46	1812.93	1738	0.982644	54211996
ERR5748360	PRJEB43166	WGA	SAMEA8592483	ERX5458984	COV020424	Illumina MiSeq	PAIRED	PCR	VIRAL RNA	Severe acute respiratory syndrome coronavirus 2	Homo sapiens	ILLUMINA	2021-02-03	Spain	Europe	31	2749.76	2764	0.970772	82226033
ERR5748361	PRJEB43166	WGA	SAMEA8592563	ERX5458985	COV021562	Illumina MiSeq	PAIRED	PCR	VIRAL RNA	Severe acute respiratory syndrome coronavirus 2	Homo sapiens	ILLUMINA	2020-12-26	Spain	Europe	32	2444.39	2362	0.98863	73094574
ERR5748362	PRJEB43166	WGA	SAMEA8592394	ERX5458986	COV020328	Illumina MiSeq	PAIRED	PCR	VIRAL RNA	Severe acute respiratory syndrome coronavirus 2	Homo sapiens	ILLUMINA	2021-01-30	Spain	Europe	31	1818.85	1871	0.987459	54389218
ERR5748363	PRJEB43166	WGA	SAMEA8592094	ERX5458987	COV019947	Illumina MiSeq	PAIRED	PCR	VIRAL RNA	Severe acute respiratory syndrome coronavirus 2	Homo sapiens	ILLUMINA	2021-02-12	Spain	Europe	39	2209.34	2255	0.99485	66065813
ERR5748364	PRJEB43166	WGA	SAMEA8592484	ERX5458988	COV020425	Illumina MiSeq	PAIRED	PCR	VIRAL RNA	Severe acute respiratory syndrome coronavirus 2	Homo sapiens	ILLUMINA	2021-02-08	Spain	Europe	36	2620.17	2493	0.957362	78351078
ERR5748365	PRJEB43166	WGA	SAMEA8592395	ERX5458989	COV020329	Illumina MiSeq	PAIRED	PCR	VIRAL RNA	Severe acute respiratory syndrome coronavirus 2	Homo sapiens	ILLUMINA	2021-01-29	Spain	Europe	37	1863.27	1891	0.988195	55717458
ERR5748366	PRJEB43166	WGA	SAMEA8592564	ERX5458990	COV021563	Illumina MiSeq	PAIRED	PCR	VIRAL RNA	Severe acute respiratory syndrome coronavirus 2	Homo sapiens	ILLUMINA	2020-12-27	Spain	Europe	23	2391.19	2343	0.978798	71503801
ERR5748367	PRJEB43166	WGA	SAMEA8592095	ERX5458991	COV019948	Illumina MiSeq	PAIRED	PCR	VIRAL RNA	Severe acute respiratory syndrome coronavirus 2	Homo sapiens	ILLUMINA	2021-02-12	Spain	Europe	24	2618.24	2644	0.989767	78293241
ERR5748368	PRJEB43166	WGA	SAMEA8592396	ERX5458992	COV020330	Illumina MiSeq	PAIRED	PCR	VIRAL RNA	Severe acute respiratory syndrome coronavirus 2	Homo sapiens	ILLUMINA	2021-01-31	Spain	Europe	26	1658.39	1701	0.970337	49590833
ERR5748369	PRJEB43166	WGA	SAMEA8592485	ERX5458993	COV020426	Illumina MiSeq	PAIRED	PCR	VIRAL RNA	Severe acute respiratory syndrome coronavirus 2	Homo sapiens	ILLUMINA	2021-02-08	Spain	Europe	21	2865.62	2870	0.970404	85690644
ERR5748370	PRJEB43166	WGA	SAMEA8592565	ERX5458994	COV021564	Illumina MiSeq	PAIRED	PCR	VIRAL RNA	Severe acute respiratory syndrome coronavirus 2	Homo sapiens	ILLUMINA	2020-12-28	Spain	Europe	33	2896.93	2792	0.988663	86626779
ERR5748371	PRJEB43166	WGA	SAMEA8592096	ERX5458995	COV019985	Illumina MiSeq	PAIRED	PCR	VIRAL RNA	Severe acute respiratory syndrome coronavirus 2	Homo sapiens	ILLUMINA	2021-02-13	Spain	Europe	29	1964.72	2038	0.988663	58751092
ERR5748372	PRJEB43166	WGA	SAMEA8592397	ERX5458996	COV020333	Illumina MiSeq	PAIRED	PCR	VIRAL RNA	Severe acute respiratory syndrome coronavirus 2	Homo sapiens	ILLUMINA	2021-01-29	Spain	Europe	44	2240.24	2294	0.988195	66989954
ERR5748373	PRJEB43166	WGA	SAMEA8592486	ERX5458997	COV020427	Illumina MiSeq	PAIRED	PCR	VIRAL RNA	Severe acute respiratory syndrome coronavirus 2	Homo sapiens	ILLUMINA	2021-02-08	Spain	Europe	39	2739.34	2806	0.977695	81914551
ERR5748374	PRJEB43166	WGA	SAMEA8592566	ERX5458998	COV021565	Illumina MiSeq	PAIRED	PCR	VIRAL RNA	Severe acute respiratory syndrome coronavirus 2	Homo sapiens	ILLUMINA	2020-12-28	Spain	Europe	28	3251.39	3077	0.995954	97226240
ERR5748375	PRJEB43166	WGA	SAMEA8592097	ERX5458999	COV019986	Illumina MiSeq	PAIRED	PCR	VIRAL RNA	Severe acute respiratory syndrome coronavirus 2	Homo sapiens	ILLUMINA	2021-02-13	Spain	Europe	31	2511.52	2566	0.971374	75101941
ERR5748376	PRJEB43166	WGA	SAMEA8592398	ERX5459000	COV020334	Illumina MiSeq	PAIRED	PCR	VIRAL RNA	Severe acute respiratory syndrome coronavirus 2	Homo sapiens	ILLUMINA	2021-01-30	Spain	Europe	30	3002.82	3073	0.989901	89793460
ERR5748377	PRJEB43166	WGA	SAMEA8592487	ERX5459001	COV020428	Illumina MiSeq	PAIRED	PCR	VIRAL RNA	Severe acute respiratory syndrome coronavirus 2	Homo sapiens	ILLUMINA	2021-02-08	Spain	Europe	37	2633.22	2460	0.986657	78741238
ERR5748378	PRJEB43166	WGA	SAMEA8592567	ERX5459002	COV021566	Illumina MiSeq	PAIRED	PCR	VIRAL RNA	Severe acute respiratory syndrome coronavirus 2	Homo sapiens	ILLUMINA	2020-12-29	Spain	Europe	51	1333.69	934	0.918737	39881346
ERR5748379	PRJEB43166	WGA	SAMEA8592098	ERX5459003	COV019987	Illumina MiSeq	PAIRED	PCR	VIRAL RNA	Severe acute respiratory syndrome coronavirus 2	Homo sapiens	ILLUMINA	2021-02-13	Spain	Europe	25	2505.4	2649	0.96171	74918972
ERR5748381	PRJEB43166	WGA	SAMEA8592399	ERX5459005	COV020335	Illumina MiSeq	PAIRED	PCR	VIRAL RNA	Severe acute respiratory syndrome coronavirus 2	Homo sapiens	ILLUMINA	2021-01-31	Spain	Europe	22	2870.37	2988	0.988697	85832643
ERR5748382	PRJEB43166	WGA	SAMEA8592488	ERX5459006	COV020430	Illumina MiSeq	PAIRED	PCR	VIRAL RNA	Severe acute respiratory syndrome coronavirus 2	Homo sapiens	ILLUMINA	2021-02-08	Spain	Europe	26	2828.38	2699	0.978798	84577141
ERR5748383	PRJEB43166	WGA	SAMEA8592568	ERX5459007	COV021567	Illumina MiSeq	PAIRED	PCR	VIRAL RNA	Severe acute respiratory syndrome coronavirus 2	Homo sapiens	ILLUMINA	2020-12-30	Spain	Europe	22	2544.09	2532	0.978798	76075929
ERR5748384	PRJEB43166	WGA	SAMEA8592099	ERX5459008	COV019988	Illumina MiSeq	PAIRED	PCR	VIRAL RNA	Severe acute respiratory syndrome coronavirus 2	Homo sapiens	ILLUMINA	2021-02-13	Spain	Europe	25	2109.51	2197	0.97017	63080648
ERR5748385	PRJEB43166	WGA	SAMEA8592400	ERX5459009	COV020336	Illumina MiSeq	PAIRED	PCR	VIRAL RNA	Severe acute respiratory syndrome coronavirus 2	Homo sapiens	ILLUMINA	2021-01-28	Spain	Europe	40	1849.6	1871	0.972545	55308676
ERR5748386	PRJEB43166	WGA	SAMEA8592489	ERX5459010	COV020431	Illumina MiSeq	PAIRED	PCR	VIRAL RNA	Severe acute respiratory syndrome coronavirus 2	Homo sapiens	ILLUMINA	2021-02-09	Spain	Europe	27	2767.33	2883	0.962679	82751520
ERR5748387	PRJEB43166	WGA	SAMEA8592569	ERX5459011	COV021568	Illumina MiSeq	PAIRED	PCR	VIRAL RNA	Severe acute respiratory syndrome coronavirus 2	Homo sapiens	ILLUMINA	2020-12-31	Spain	Europe	21	2685.12	2736	0.964418	80293027
ERR5748388	PRJEB43166	WGA	SAMEA8592100	ERX5459012	COV019990	Illumina MiSeq	PAIRED	PCR	VIRAL RNA	Severe acute respiratory syndrome coronavirus 2	Homo sapiens	ILLUMINA	2021-02-13	Spain	Europe	28	3002.32	3026	0.989667	89778238
ERR5748389	PRJEB43166	WGA	SAMEA8592401	ERX5459013	COV020337	Illumina MiSeq	PAIRED	PCR	VIRAL RNA	Severe acute respiratory syndrome coronavirus 2	Homo sapiens	ILLUMINA	2021-01-29	Spain	Europe	22	2338.13	2372	0.995419	69917079
ERR5748390	PRJEB43166	WGA	SAMEA8592490	ERX5459014	COV020432	Illumina MiSeq	PAIRED	PCR	VIRAL RNA	Severe acute respiratory syndrome coronavirus 2	Homo sapiens	ILLUMINA	2021-02-09	Spain	Europe	27	2962.85	3062	0.978765	88598148
ERR5748391	PRJEB43166	WGA	SAMEA8592570	ERX5459015	COV021569	Illumina MiSeq	PAIRED	PCR	VIRAL RNA	Severe acute respiratory syndrome coronavirus 2	Homo sapiens	ILLUMINA	2020-12-31	Spain	Europe	27	2651.66	2646	0.980035	79292497
ERR5748392	PRJEB43166	WGA	SAMEA8592402	ERX5459016	COV020338	Illumina MiSeq	PAIRED	PCR	VIRAL RNA	Severe acute respiratory syndrome coronavirus 2	Homo sapiens	ILLUMINA	2021-01-31	Spain	Europe	22	1951.22	2028	0.984517	58347311
ERR5748393	PRJEB43166	WGA	SAMEA8592101	ERX5459017	COV019991	Illumina MiSeq	PAIRED	PCR	VIRAL RNA	Severe acute respiratory syndrome coronavirus 2	Homo sapiens	ILLUMINA	2021-02-13	Spain	Europe	27	2475.48	2455	0.988429	74024181
ERR5748394	PRJEB43166	WGA	SAMEA8592491	ERX5459018	COV020433	Illumina MiSeq	PAIRED	PCR	VIRAL RNA	Severe acute respiratory syndrome coronavirus 2	Homo sapiens	ILLUMINA	2021-02-09	Spain	Europe	24	2668.94	2663	0.978932	79809277
ERR5748395	PRJEB43166	WGA	SAMEA8592571	ERX5459019	COV021570	Illumina MiSeq	PAIRED	PCR	VIRAL RNA	Severe acute respiratory syndrome coronavirus 2	Homo sapiens	ILLUMINA	2021-01-01	Spain	Europe	28	2516.38	2366	0.995954	75247284
ERR5748396	PRJEB43166	WGA	SAMEA8592403	ERX5459020	COV020339	Illumina MiSeq	PAIRED	PCR	VIRAL RNA	Severe acute respiratory syndrome coronavirus 2	Homo sapiens	ILLUMINA	2021-01-31	Spain	Europe	21	2990.22	2989	0.99592	89416536
ERR5748397	PRJEB43166	WGA	SAMEA8592102	ERX5459021	COV019996	Illumina MiSeq	PAIRED	PCR	VIRAL RNA	Severe acute respiratory syndrome coronavirus 2	Homo sapiens	ILLUMINA	2021-02-14	Spain	Europe	26	3063.04	3127	0.995452	91593943
ERR5748399	PRJEB43166	WGA	SAMEA8592492	ERX5459023	COV020434	Illumina MiSeq	PAIRED	PCR	VIRAL RNA	Severe acute respiratory syndrome coronavirus 2	Homo sapiens	ILLUMINA	2021-02-10	Spain	Europe	30	2693.06	2501	0.988831	80530455
ERR5748400	PRJEB43166	WGA	SAMEA8592404	ERX5459024	COV020340	Illumina MiSeq	PAIRED	PCR	VIRAL RNA	Severe acute respiratory syndrome coronavirus 2	Homo sapiens	ILLUMINA	2021-01-28	Spain	Europe	42	2302.37	2339	0.987326	68847773
ERR5748401	PRJEB43166	WGA	SAMEA8592103	ERX5459025	COV019997	Illumina MiSeq	PAIRED	PCR	VIRAL RNA	Severe acute respiratory syndrome coronavirus 2	Homo sapiens	ILLUMINA	2021-02-14	Spain	Europe	25	2049.61	2113	0.988663	61289520
ERR5748402	PRJEB43166	WGA	SAMEA8592573	ERX5459026	COV021572	Illumina MiSeq	PAIRED	PCR	VIRAL RNA	Severe acute respiratory syndrome coronavirus 2	Homo sapiens	ILLUMINA	2021-01-02	Spain	Europe	26	2578.42	2537	0.980905	77102508
ERR5748403	PRJEB43166	WGA	SAMEA8592493	ERX5459027	COV020435	Illumina MiSeq	PAIRED	PCR	VIRAL RNA	Severe acute respiratory syndrome coronavirus 2	Homo sapiens	ILLUMINA	2021-02-11	Spain	Europe	64	1831.71	1449	0.939237	54773616
ERR5748404	PRJEB43166	WGA	SAMEA8592405	ERX5459028	COV020341	Illumina MiSeq	PAIRED	PCR	VIRAL RNA	Severe acute respiratory syndrome coronavirus 2	Homo sapiens	ILLUMINA	2021-01-30	Spain	Europe	22	1647.66	1700	0.99087	49270055
ERR5748406	PRJEB43166	WGA	SAMEA8592104	ERX5459030	COV019999	Illumina MiSeq	PAIRED	PCR	VIRAL RNA	Severe acute respiratory syndrome coronavirus 2	Homo sapiens	ILLUMINA	2021-02-14	Spain	Europe	37	1905.03	1949	0.989299	56966170
ERR5748407	PRJEB43166	WGA	SAMEA8592574	ERX5459031	COV021573	Illumina MiSeq	PAIRED	PCR	VIRAL RNA	Severe acute respiratory syndrome coronavirus 2	Homo sapiens	ILLUMINA	2021-01-02	Spain	Europe	23	2637.98	2505	0.988663	78883557
ERR5748408	PRJEB43166	WGA	SAMEA8592494	ERX5459032	COV020437	Illumina MiSeq	PAIRED	PCR	VIRAL RNA	Severe acute respiratory syndrome coronavirus 2	Homo sapiens	ILLUMINA	2021-02-11	Spain	Europe	27	2373.02	2286	0.978798	70960474
ERR5748409	PRJEB43166	WGA	SAMEA8592406	ERX5459033	COV020342	Illumina MiSeq	PAIRED	PCR	VIRAL RNA	Severe acute respiratory syndrome coronavirus 2	Homo sapiens	ILLUMINA	2021-01-28	Spain	Europe	24	2607.29	2666	0.994148	77965716
ERR5748410	PRJEB43166	WGA	SAMEA8592105	ERX5459034	COV020000	Illumina MiSeq	PAIRED	PCR	VIRAL RNA	Severe acute respiratory syndrome coronavirus 2	Homo sapiens	ILLUMINA	2021-02-14	Spain	Europe	40	2227.58	2241	0.995485	66611343
ERR5748411	PRJEB43166	WGA	SAMEA8592495	ERX5459035	COV020438	Illumina MiSeq	PAIRED	PCR	VIRAL RNA	Severe acute respiratory syndrome coronavirus 2	Homo sapiens	ILLUMINA	2021-02-11	Spain	Europe	23	2677.23	2649	0.987493	80057282
ERR5748412	PRJEB43166	WGA	SAMEA8592575	ERX5459036	COV021574	Illumina MiSeq	PAIRED	PCR	VIRAL RNA	Severe acute respiratory syndrome coronavirus 2	Homo sapiens	ILLUMINA	2021-01-03	Spain	Europe	28	2392.3	2279	0.995954	71536837
ERR5748413	PRJEB43166	WGA	SAMEA8592407	ERX5459037	COV020343	Illumina MiSeq	PAIRED	PCR	VIRAL RNA	Severe acute respiratory syndrome coronavirus 2	Homo sapiens	ILLUMINA	2021-01-29	Spain	Europe	18	2072.15	2097	0.988663	61963498
ERR5748414	PRJEB43166	WGA	SAMEA8592106	ERX5459038	COV020001	Illumina MiSeq	PAIRED	PCR	VIRAL RNA	Severe acute respiratory syndrome coronavirus 2	Homo sapiens	ILLUMINA	2021-02-14	Spain	Europe	24	1917.74	1964	0.989767	57346273
ERR5748416	PRJEB43166	WGA	SAMEA8592408	ERX5459040	COV020344	Illumina MiSeq	PAIRED	PCR	VIRAL RNA	Severe acute respiratory syndrome coronavirus 2	Homo sapiens	ILLUMINA	2021-01-31	Spain	Europe	27	1593.39	1575	0.98863	47647236
ERR5748417	PRJEB43166	WGA	SAMEA8592107	ERX5459041	COV020002	Illumina MiSeq	PAIRED	PCR	VIRAL RNA	Severe acute respiratory syndrome coronavirus 2	Homo sapiens	ILLUMINA	2021-02-14	Spain	Europe	43	2071.3	2135	0.988195	61937935
ERR5748418	PRJEB43166	WGA	SAMEA8592576	ERX5459042	COV021575	Illumina MiSeq	PAIRED	PCR	VIRAL RNA	Severe acute respiratory syndrome coronavirus 2	Homo sapiens	ILLUMINA	2021-01-03	Spain	Europe	30	2475.39	2342	0.995954	74021608
ERR5748419	PRJEB43166	WGA	SAMEA8592409	ERX5459043	COV020346	Illumina MiSeq	PAIRED	PCR	VIRAL RNA	Severe acute respiratory syndrome coronavirus 2	Homo sapiens	ILLUMINA	2021-01-31	Spain	Europe	24	1527.25	1537	0.988663	45669459
ERR5748420	PRJEB43166	WGA	SAMEA8592497	ERX5459044	COV020440	Illumina MiSeq	PAIRED	PCR	VIRAL RNA	Severe acute respiratory syndrome coronavirus 2	Homo sapiens	ILLUMINA	2021-02-12	Spain	Europe	28	2561.53	2586	0.978798	76597552
ERR5748421	PRJEB43166	WGA	SAMEA8592108	ERX5459045	COV020003	Illumina MiSeq	PAIRED	PCR	VIRAL RNA	Severe acute respiratory syndrome coronavirus 2	Homo sapiens	ILLUMINA	2021-02-14	Spain	Europe	39	2495.7	2570	0.995485	74628845
ERR5748422	PRJEB43166	WGA	SAMEA8592410	ERX5459046	COV020347	Illumina MiSeq	PAIRED	PCR	VIRAL RNA	Severe acute respiratory syndrome coronavirus 2	Homo sapiens	ILLUMINA	2021-01-30	Spain	Europe	27	1845.25	1766	0.988663	55178422
ERR5748423	PRJEB43166	WGA	SAMEA8592577	ERX5459047	COV021576	Illumina MiSeq	PAIRED	PCR	VIRAL RNA	Severe acute respiratory syndrome coronavirus 2	Homo sapiens	ILLUMINA	2021-01-04	Spain	Europe	28	3256.68	3304	0.978798	97384520
ERR5748424	PRJEB43166	WGA	SAMEA8592498	ERX5459048	COV020441	Illumina MiSeq	PAIRED	PCR	VIRAL RNA	Severe acute respiratory syndrome coronavirus 2	Homo sapiens	ILLUMINA	2021-02-12	Spain	Europe	27	2613.51	2562	0.978798	78151835
ERR5748425	PRJEB43166	WGA	SAMEA8592109	ERX5459049	COV020004	Illumina MiSeq	PAIRED	PCR	VIRAL RNA	Severe acute respiratory syndrome coronavirus 2	Homo sapiens	ILLUMINA	2021-02-15	Spain	Europe	43	2039.55	1877	0.989299	60988708
ERR5748426	PRJEB43166	WGA	SAMEA8592411	ERX5459050	COV020349	Illumina MiSeq	PAIRED	PCR	VIRAL RNA	Severe acute respiratory syndrome coronavirus 2	Homo sapiens	ILLUMINA	2021-01-30	Spain	Europe	29	1804.51	1811	0.995954	53960130
ERR5748427	PRJEB43166	WGA	SAMEA8592499	ERX5459051	COV020442	Illumina MiSeq	PAIRED	PCR	VIRAL RNA	Severe acute respiratory syndrome coronavirus 2	Homo sapiens	ILLUMINA	2021-02-12	Spain	Europe	24	2127.24	1967	0.940106	63610751
ERR5748428	PRJEB43166	WGA	SAMEA8592578	ERX5459052	COV021577	Illumina MiSeq	PAIRED	PCR	VIRAL RNA	Severe acute respiratory syndrome coronavirus 2	Homo sapiens	ILLUMINA	2021-01-04	Spain	Europe	22	3832.84	3828	0.988663	114613542
ERR5748429	PRJEB43166	WGA	SAMEA8592412	ERX5459053	COV020350	Illumina MiSeq	PAIRED	PCR	VIRAL RNA	Severe acute respiratory syndrome coronavirus 2	Homo sapiens	ILLUMINA	2021-01-30	Spain	Europe	45	1693.16	1740	0.988195	50630614
ERR5748430	PRJEB43166	WGA	SAMEA8592110	ERX5459054	COV020005	Illumina MiSeq	PAIRED	PCR	VIRAL RNA	Severe acute respiratory syndrome coronavirus 2	Homo sapiens	ILLUMINA	2021-02-15	Spain	Europe	33	2375.07	2452	0.971474	71021770
ERR5748431	PRJEB43166	WGA	SAMEA8592500	ERX5459055	COV020443	Illumina MiSeq	PAIRED	PCR	VIRAL RNA	Severe acute respiratory syndrome coronavirus 2	Homo sapiens	ILLUMINA	2021-02-13	Spain	Europe	29	2657.19	2633	0.961208	79458101
ERR5748432	PRJEB43166	WGA	SAMEA8592579	ERX5459056	COV021578	Illumina MiSeq	PAIRED	PCR	VIRAL RNA	Severe acute respiratory syndrome coronavirus 2	Homo sapiens	ILLUMINA	2021-01-05	Spain	Europe	27	2543.09	2377	0.995619	76046101
ERR5748433	PRJEB43166	WGA	SAMEA8592413	ERX5459057	COV020351	Illumina MiSeq	PAIRED	PCR	VIRAL RNA	Severe acute respiratory syndrome coronavirus 2	Homo sapiens	ILLUMINA	2021-01-31	Spain	Europe	23	1617.91	1654	0.98863	48380483
ERR5748434	PRJEB43166	WGA	SAMEA8592111	ERX5459058	COV020006	Illumina MiSeq	PAIRED	PCR	VIRAL RNA	Severe acute respiratory syndrome coronavirus 2	Homo sapiens	ILLUMINA	2021-02-15	Spain	Europe	24	2324.28	2375	0.989767	69503013
ERR5748435	PRJEB43166	WGA	SAMEA8592580	ERX5459059	COV021579	Illumina MiSeq	PAIRED	PCR	VIRAL RNA	Severe acute respiratory syndrome coronavirus 2	Homo sapiens	ILLUMINA	2021-01-06	Spain	Europe	27	1626.83	1461	0.917232	48647058
ERR5748436	PRJEB43166	WGA	SAMEA8592414	ERX5459060	COV021204	Illumina MiSeq	PAIRED	PCR	VIRAL RNA	Severe acute respiratory syndrome coronavirus 2	Homo sapiens	ILLUMINA	2021-02-03	Spain	Europe	27	2252.45	2290	0.991807	67355080
ERR5748437	PRJEB43166	WGA	SAMEA8592501	ERX5459061	COV020444	Illumina MiSeq	PAIRED	PCR	VIRAL RNA	Severe acute respiratory syndrome coronavirus 2	Homo sapiens	ILLUMINA	2021-02-13	Spain	Europe	25	2722.39	2731	0.966926	81407500
ERR5748438	PRJEB43166	WGA	SAMEA8592112	ERX5459062	COV020007	Illumina MiSeq	PAIRED	PCR	VIRAL RNA	Severe acute respiratory syndrome coronavirus 2	Homo sapiens	ILLUMINA	2021-02-15	Spain	Europe	28	1779.63	1813	0.98873	53216342
ERR5748439	PRJEB43166	WGA	SAMEA8592581	ERX5459063	COV021580	Illumina MiSeq	PAIRED	PCR	VIRAL RNA	Severe acute respiratory syndrome coronavirus 2	Homo sapiens	ILLUMINA	2021-01-07	Spain	Europe	25	1900.86	1803	0.983012	56841557
ERR5748440	PRJEB43166	WGA	SAMEA8592113	ERX5459064	COV020017	Illumina MiSeq	PAIRED	PCR	VIRAL RNA	Severe acute respiratory syndrome coronavirus 2	Homo sapiens	ILLUMINA	2021-01-25	Spain	Europe	54	1785.99	1650	0.989767	53406538
ERR5748441	PRJEB43166	WGA	SAMEA8592502	ERX5459065	COV020445	Illumina MiSeq	PAIRED	PCR	VIRAL RNA	Severe acute respiratory syndrome coronavirus 2	Homo sapiens	ILLUMINA	2021-02-15	Spain	Europe	24	2715.2	2860	0.963382	81192678
ERR5748442	PRJEB43166	WGA	SAMEA8592415	ERX5459066	COV021205	Illumina MiSeq	PAIRED	PCR	VIRAL RNA	Severe acute respiratory syndrome coronavirus 2	Homo sapiens	ILLUMINA	2021-02-02	Spain	Europe	28	2120.8	2179	0.988195	63418239
ERR5748443	PRJEB43166	WGA	SAMEA8592582	ERX5459067	COV021581	Illumina MiSeq	PAIRED	PCR	VIRAL RNA	Severe acute respiratory syndrome coronavirus 2	Homo sapiens	ILLUMINA	2021-01-07	Spain	Europe	23	2505.15	2382	0.977093	74911357
ERR5748444	PRJEB43166	WGA	SAMEA8592503	ERX5459068	COV020446	Illumina MiSeq	PAIRED	PCR	VIRAL RNA	Severe acute respiratory syndrome coronavirus 2	Homo sapiens	ILLUMINA	2021-02-15	Spain	Europe	28	2627.17	2430	0.995954	78560136
ERR5748445	PRJEB43166	WGA	SAMEA8592114	ERX5459069	COV020018	Illumina MiSeq	PAIRED	PCR	VIRAL RNA	Severe acute respiratory syndrome coronavirus 2	Homo sapiens	ILLUMINA	2021-01-26	Spain	Europe	41	2424.34	2485	0.988195	72494928
ERR5748446	PRJEB43166	WGA	SAMEA8592416	ERX5459070	COV021206	Illumina MiSeq	PAIRED	PCR	VIRAL RNA	Severe acute respiratory syndrome coronavirus 2	Homo sapiens	ILLUMINA	2021-02-02	Spain	Europe	31	2570.67	2634	0.977059	76870726
ERR5748447	PRJEB43166	WGA	SAMEA8592583	ERX5459071	COV021582	Illumina MiSeq	PAIRED	PCR	VIRAL RNA	Severe acute respiratory syndrome coronavirus 2	Homo sapiens	ILLUMINA	2021-01-07	Spain	Europe	22	2137.1	2115	0.978798	63905758
ERR5748448	PRJEB43166	WGA	SAMEA8592417	ERX5459072	COV021207	Illumina MiSeq	PAIRED	PCR	VIRAL RNA	Severe acute respiratory syndrome coronavirus 2	Homo sapiens	ILLUMINA	2021-02-02	Spain	Europe	24	1808.05	1840	0.989065	54066155
ERR5748449	PRJEB43166	WGA	SAMEA8592115	ERX5459073	COV020019	Illumina MiSeq	PAIRED	PCR	VIRAL RNA	Severe acute respiratory syndrome coronavirus 2	Homo sapiens	ILLUMINA	2021-01-27	Spain	Europe	42	1834.27	1883	0.988195	54850090
ERR5748450	PRJEB43166	WGA	SAMEA8592504	ERX5459074	COV020447	Illumina MiSeq	PAIRED	PCR	VIRAL RNA	Severe acute respiratory syndrome coronavirus 2	Homo sapiens	ILLUMINA	2021-02-15	Spain	Europe	28	2579.81	2662	0.978531	77144116
ERR5748451	PRJEB43166	WGA	SAMEA8592584	ERX5459075	COV021583	Illumina MiSeq	PAIRED	PCR	VIRAL RNA	Severe acute respiratory syndrome coronavirus 2	Homo sapiens	ILLUMINA	2021-01-07	Spain	Europe	30	2402.09	2210	0.982677	71829769
ERR5748452	PRJEB43166	WGA	SAMEA8592419	ERX5459076	COV021208	Illumina MiSeq	PAIRED	PCR	VIRAL RNA	Severe acute respiratory syndrome coronavirus 2	Homo sapiens	ILLUMINA	2021-02-02	Spain	Europe	22	1709.16	1724	0.995786	51108931
ERR5748453	PRJEB43166	WGA	SAMEA8592116	ERX5459077	COV020020	Illumina MiSeq	PAIRED	PCR	VIRAL RNA	Severe acute respiratory syndrome coronavirus 2	Homo sapiens	ILLUMINA	2021-01-30	Spain	Europe	41	2071.34	2131	0.988496	61939143
ERR5748454	PRJEB43166	WGA	SAMEA8592505	ERX5459078	COV020448	Illumina MiSeq	PAIRED	PCR	VIRAL RNA	Severe acute respiratory syndrome coronavirus 2	Homo sapiens	ILLUMINA	2021-02-16	Spain	Europe	23	2936.93	3077	0.972712	87822907
ERR5748455	PRJEB43166	WGA	SAMEA8592420	ERX5459079	COV021209	Illumina MiSeq	PAIRED	PCR	VIRAL RNA	Severe acute respiratory syndrome coronavirus 2	Homo sapiens	ILLUMINA	2021-02-02	Spain	Europe	20	1848.64	1884	0.986724	55279810
ERR5748456	PRJEB43166	WGA	SAMEA8592585	ERX5459080	COV021584	Illumina MiSeq	PAIRED	PCR	VIRAL RNA	Severe acute respiratory syndrome coronavirus 2	Homo sapiens	ILLUMINA	2021-01-08	Spain	Europe	25	2559.12	2397	0.98863	76525432
ERR5748457	PRJEB43166	WGA	SAMEA8592117	ERX5459081	COV020021	Illumina MiSeq	PAIRED	PCR	VIRAL RNA	Severe acute respiratory syndrome coronavirus 2	Homo sapiens	ILLUMINA	2021-01-31	Spain	Europe	40	2148.6	2139	0.995485	64249567
ERR5748458	PRJEB43166	WGA	SAMEA8592506	ERX5459082	COV020449	Illumina MiSeq	PAIRED	PCR	VIRAL RNA	Severe acute respiratory syndrome coronavirus 2	Homo sapiens	ILLUMINA	2021-02-16	Spain	Europe	24	2602.8	2725	0.970872	77831522
ERR5748459	PRJEB43166	WGA	SAMEA8592421	ERX5459083	COV021210	Illumina MiSeq	PAIRED	PCR	VIRAL RNA	Severe acute respiratory syndrome coronavirus 2	Homo sapiens	ILLUMINA	2021-02-02	Spain	Europe	33	1912.16	1955	0.986657	57179201
ERR5748460	PRJEB43166	WGA	SAMEA8592118	ERX5459084	COV020118	Illumina MiSeq	PAIRED	PCR	VIRAL RNA	Severe acute respiratory syndrome coronavirus 2	Homo sapiens	ILLUMINA	2021-02-12	Spain	Europe	40	1681.31	1724	0.988195	50276153
ERR5748461	PRJEB43166	WGA	SAMEA8592586	ERX5459085	COV021585	Illumina MiSeq	PAIRED	PCR	VIRAL RNA	Severe acute respiratory syndrome coronavirus 2	Homo sapiens	ILLUMINA	2021-01-09	Spain	Europe	28	2237.06	2147	0.968966	66894921
ERR5748462	PRJEB43166	WGA	SAMEA8592507	ERX5459086	COV020450	Illumina MiSeq	PAIRED	PCR	VIRAL RNA	Severe acute respiratory syndrome coronavirus 2	Homo sapiens	ILLUMINA	2021-02-16	Spain	Europe	51	2650.15	2506	0.953516	79247411
ERR5748463	PRJEB43166	WGA	SAMEA8592422	ERX5459087	COV021211	Illumina MiSeq	PAIRED	PCR	VIRAL RNA	Severe acute respiratory syndrome coronavirus 2	Homo sapiens	ILLUMINA	2021-02-02	Spain	Europe	37	2921.37	2980	0.988195	87357699
ERR5748464	PRJEB43166	WGA	SAMEA8592119	ERX5459088	COV020119	Illumina MiSeq	PAIRED	PCR	VIRAL RNA	Severe acute respiratory syndrome coronavirus 2	Homo sapiens	ILLUMINA	2021-02-12	Spain	Europe	32	2736.98	2529	0.988831	81843972
ERR5748465	PRJEB43166	WGA	SAMEA8592587	ERX5459089	COV021586	Illumina MiSeq	PAIRED	PCR	VIRAL RNA	Severe acute respiratory syndrome coronavirus 2	Homo sapiens	ILLUMINA	2021-01-10	Spain	Europe	24	2503.3	2518	0.978798	74856269
ERR5748466	PRJEB43166	WGA	SAMEA8592508	ERX5459090	COV020451	Illumina MiSeq	PAIRED	PCR	VIRAL RNA	Severe acute respiratory syndrome coronavirus 2	Homo sapiens	ILLUMINA	2021-02-17	Spain	Europe	27	2845.59	2951	0.978163	85091713
ERR5748467	PRJEB43166	WGA	SAMEA8592423	ERX5459091	COV021212	Illumina MiSeq	PAIRED	PCR	VIRAL RNA	Severe acute respiratory syndrome coronavirus 2	Homo sapiens	ILLUMINA	2021-02-02	Spain	Europe	40	2915.18	2998	0.99475	87172630
ERR5748468	PRJEB43166	WGA	SAMEA8592120	ERX5459092	COV020120	Illumina MiSeq	PAIRED	PCR	VIRAL RNA	Severe acute respiratory syndrome coronavirus 2	Homo sapiens	ILLUMINA	2021-02-12	Spain	Europe	42	2416.05	2441	0.988195	72247151
ERR5748469	PRJEB43166	WGA	SAMEA8592588	ERX5459093	COV021587	Illumina MiSeq	PAIRED	PCR	VIRAL RNA	Severe acute respiratory syndrome coronavirus 2	Homo sapiens	ILLUMINA	2021-01-11	Spain	Europe	30	2504.36	2344	0.995686	74887915
ERR5748470	PRJEB43166	WGA	SAMEA8592509	ERX5459094	COV020453	Illumina MiSeq	PAIRED	PCR	VIRAL RNA	Severe acute respiratory syndrome coronavirus 2	Homo sapiens	ILLUMINA	2021-02-22	Spain	Europe	27	2694.62	2728	0.966726	80577301
ERR5748471	PRJEB43166	WGA	SAMEA8592424	ERX5459095	COV021213	Illumina MiSeq	PAIRED	PCR	VIRAL RNA	Severe acute respiratory syndrome coronavirus 2	Homo sapiens	ILLUMINA	2021-02-02	Spain	Europe	24	2010.69	2070	0.98027	60125604
ERR5748472	PRJEB43166	WGA	SAMEA8592121	ERX5459096	COV020121	Illumina MiSeq	PAIRED	PCR	VIRAL RNA	Severe acute respiratory syndrome coronavirus 2	Homo sapiens	ILLUMINA	2021-02-12	Spain	Europe	29	2285.08	2313	0.98154	68330720
ERR5748473	PRJEB43166	WGA	SAMEA8592589	ERX5459097	COV021588	Illumina MiSeq	PAIRED	PCR	VIRAL RNA	Severe acute respiratory syndrome coronavirus 2	Homo sapiens	ILLUMINA	2021-01-11	Spain	Europe	23	2442.12	2367	0.983781	73026854
ERR5748474	PRJEB43166	WGA	SAMEA8592425	ERX5459098	COV021214	Illumina MiSeq	PAIRED	PCR	VIRAL RNA	Severe acute respiratory syndrome coronavirus 2	Homo sapiens	ILLUMINA	2021-02-02	Spain	Europe	25	2026.49	2055	0.988998	60597981
ERR5748475	PRJEB43166	WGA	SAMEA8592510	ERX5459099	COV020454	Illumina MiSeq	PAIRED	PCR	VIRAL RNA	Severe acute respiratory syndrome coronavirus 2	Homo sapiens	ILLUMINA	2021-02-22	Spain	Europe	26	2698.36	2587	0.978798	80688979
ERR5748476	PRJEB43166	WGA	SAMEA8592122	ERX5459100	COV020122	Illumina MiSeq	PAIRED	PCR	VIRAL RNA	Severe acute respiratory syndrome coronavirus 2	Homo sapiens	ILLUMINA	2021-02-12	Spain	Europe	42	1910.13	1948	0.987125	57118502
ERR5748477	PRJEB43166	WGA	SAMEA8592590	ERX5459101	COV021589	Illumina MiSeq	PAIRED	PCR	VIRAL RNA	Severe acute respiratory syndrome coronavirus 2	Homo sapiens	ILLUMINA	2021-01-11	Spain	Europe	19	2404.25	2526	0.970772	71894249
ERR5748478	PRJEB43166	WGA	SAMEA8592426	ERX5459102	COV021215	Illumina MiSeq	PAIRED	PCR	VIRAL RNA	Severe acute respiratory syndrome coronavirus 2	Homo sapiens	ILLUMINA	2021-02-02	Spain	Europe	29	1897.11	1884	0.995586	56729224
ERR5748479	PRJEB43166	WGA	SAMEA8592511	ERX5459103	COV021472	Illumina MiSeq	PAIRED	PCR	VIRAL RNA	Severe acute respiratory syndrome coronavirus 2	Homo sapiens	ILLUMINA	2021-02-23	Spain	Europe	26	2619.35	2629	0.977996	78326482
ERR5748480	PRJEB43166	WGA	SAMEA8592123	ERX5459104	COV020123	Illumina MiSeq	PAIRED	PCR	VIRAL RNA	Severe acute respiratory syndrome coronavirus 2	Homo sapiens	ILLUMINA	2021-02-12	Spain	Europe	46	2096.45	2137	0.988195	62690111
ERR5748481	PRJEB43166	WGA	SAMEA8592427	ERX5459105	COV021216	Illumina MiSeq	PAIRED	PCR	VIRAL RNA	Severe acute respiratory syndrome coronavirus 2	Homo sapiens	ILLUMINA	2021-02-02	Spain	Europe	25	1823.12	1870	0.994616	54516791
ERR5748482	PRJEB43166	WGA	SAMEA8592591	ERX5459300	COV021590	Illumina MiSeq	PAIRED	PCR	VIRAL RNA	Severe acute respiratory syndrome coronavirus 2	Homo sapiens	ILLUMINA	2021-01-11	Spain	Europe	27	2422.9	2234	0.957462	72451963
ERR5749091	PRJEB43166	WGA	SAMEA8592512	ERX5459715	COV021473	Illumina MiSeq	PAIRED	PCR	VIRAL RNA	Severe acute respiratory syndrome coronavirus 2	Homo sapiens	ILLUMINA	2021-02-23	Spain	Europe	26	2626.77	2617	0.954252	78548337
ERR5749092	PRJEB43166	WGA	SAMEA8592124	ERX5459716	COV020124	Illumina MiSeq	PAIRED	PCR	VIRAL RNA	Severe acute respiratory syndrome coronavirus 2	Homo sapiens	ILLUMINA	2021-02-12	Spain	Europe	38	2889.81	2967	0.991907	86414137
ERR5749093	PRJEB43166	WGA	SAMEA8592428	ERX5459717	COV021217	Illumina MiSeq	PAIRED	PCR	VIRAL RNA	Severe acute respiratory syndrome coronavirus 2	Homo sapiens	ILLUMINA	2021-02-02	Spain	Europe	23	2129.99	2107	0.995954	63693074
ERR5749094	PRJEB43166	WGA	SAMEA8592592	ERX5459718	COV021591	Illumina MiSeq	PAIRED	PCR	VIRAL RNA	Severe acute respiratory syndrome coronavirus 2	Homo sapiens	ILLUMINA	2021-01-12	Spain	Europe	25	2307.81	2117	0.992609	69010503
ERR5749095	PRJEB43166	WGA	SAMEA8592125	ERX5460003	COV020125	Illumina MiSeq	PAIRED	PCR	VIRAL RNA	Severe acute respiratory syndrome coronavirus 2	Homo sapiens	ILLUMINA	2021-02-15	Spain	Europe	38	2027.99	1894	0.988195	60643027
ERR5749719	PRJEB43166	WGA	SAMEA8592513	ERX5460343	COV021474	Illumina MiSeq	PAIRED	PCR	VIRAL RNA	Severe acute respiratory syndrome coronavirus 2	Homo sapiens	ILLUMINA	2021-02-23	Spain	Europe	25	2846.13	2766	0.950774	85107966
ERR5749720	PRJEB43166	WGA	SAMEA8592429	ERX5460344	COV021218	Illumina MiSeq	PAIRED	PCR	VIRAL RNA	Severe acute respiratory syndrome coronavirus 2	Homo sapiens	ILLUMINA	2021-02-02	Spain	Europe	29	2608.94	2686	0.99271	78015125
ERR5749721	PRJEB43166	WGA	SAMEA8592593	ERX5460345	COV021592	Illumina MiSeq	PAIRED	PCR	VIRAL RNA	Severe acute respiratory syndrome coronavirus 2	Homo sapiens	ILLUMINA	2021-01-12	Spain	Europe	27	2659.38	2501	0.993445	79523522
ERR5749722	PRJEB43166	WGA	SAMEA8592126	ERX5460346	COV020126	Illumina MiSeq	PAIRED	PCR	VIRAL RNA	Severe acute respiratory syndrome coronavirus 2	Homo sapiens	ILLUMINA	2021-02-15	Spain	Europe	39	2107.97	2099	0.995452	63034597
ERR5749725	PRJEB43166	WGA	SAMEA8592430	ERX5460349	COV021219	Illumina MiSeq	PAIRED	PCR	VIRAL RNA	Severe acute respiratory syndrome coronavirus 2	Homo sapiens	ILLUMINA	2021-02-02	Spain	Europe	31	1740.27	1777	0.988563	52039248
ERR5749726	PRJEB43166	WGA	SAMEA8592594	ERX5460350	COV021593	Illumina MiSeq	PAIRED	PCR	VIRAL RNA	Severe acute respiratory syndrome coronavirus 2	Homo sapiens	ILLUMINA	2021-01-12	Spain	Europe	31	2173.45	2177	0.980336	64992580
ERR5749727	PRJEB43166	WGA	SAMEA8592127	ERX5460351	COV020127	Illumina MiSeq	PAIRED	PCR	VIRAL RNA	Severe acute respiratory syndrome coronavirus 2	Homo sapiens	ILLUMINA	2021-02-15	Spain	Europe	19	1932.22	1942	0.995251	57779238
ERR5749728	PRJEB43166	WGA	SAMEA8592515	ERX5460352	COV021476	Illumina MiSeq	PAIRED	PCR	VIRAL RNA	Severe acute respiratory syndrome coronavirus 2	Homo sapiens	ILLUMINA	2021-02-27	Spain	Europe	27	2651.29	2648	0.957998	79281431
ERR5749729	PRJEB43166	WGA	SAMEA8592431	ERX5460353	COV021220	Illumina MiSeq	PAIRED	PCR	VIRAL RNA	Severe acute respiratory syndrome coronavirus 2	Homo sapiens	ILLUMINA	2021-02-02	Spain	Europe	24	2474.38	2523	0.988596	73991242
ERR5749730	PRJEB43166	WGA	SAMEA8592128	ERX5460354	COV020128	Illumina MiSeq	PAIRED	PCR	VIRAL RNA	Severe acute respiratory syndrome coronavirus 2	Homo sapiens	ILLUMINA	2021-02-15	Spain	Europe	43	1731.28	1758	0.993312	51770415
ERR5749731	PRJEB43166	WGA	SAMEA8592595	ERX5460355	COV021594	Illumina MiSeq	PAIRED	PCR	VIRAL RNA	Severe acute respiratory syndrome coronavirus 2	Homo sapiens	ILLUMINA	2021-01-12	Spain	Europe	27	2367.39	2246	0.995954	70792143
ERR5749733	PRJEB43166	WGA	SAMEA8592432	ERX5460357	COV021221	Illumina MiSeq	PAIRED	PCR	VIRAL RNA	Severe acute respiratory syndrome coronavirus 2	Homo sapiens	ILLUMINA	2021-02-02	Spain	Europe	77	1575.11	1356	0.987627	47100451
ERR5749734	PRJEB43166	WGA	SAMEA8592596	ERX5460358	COV021595	Illumina MiSeq	PAIRED	PCR	VIRAL RNA	Severe acute respiratory syndrome coronavirus 2	Homo sapiens	ILLUMINA	2021-01-12	Spain	Europe	26	2434.71	2561	0.974919	72805196
ERR5749735	PRJEB43166	WGA	SAMEA8592129	ERX5460359	COV020129	Illumina MiSeq	PAIRED	PCR	VIRAL RNA	Severe acute respiratory syndrome coronavirus 2	Homo sapiens	ILLUMINA	2021-02-15	Spain	Europe	27	2996.21	3103	0.995954	89595672
ERR5749736	PRJEB43166	WGA	SAMEA8592433	ERX5460360	COV021222	Illumina MiSeq	PAIRED	PCR	VIRAL RNA	Severe acute respiratory syndrome coronavirus 2	Homo sapiens	ILLUMINA	2021-02-02	Spain	Europe	24	2088.38	2045	0.988663	62448733
ERR5749738	PRJEB43166	WGA	SAMEA8592597	ERX5460362	COV021596	Illumina MiSeq	PAIRED	PCR	VIRAL RNA	Severe acute respiratory syndrome coronavirus 2	Homo sapiens	ILLUMINA	2021-01-13	Spain	Europe	41	2392.02	2258	0.986289	71528558
ERR5749739	PRJEB43166	WGA	SAMEA8592130	ERX5460363	COV020130	Illumina MiSeq	PAIRED	PCR	VIRAL RNA	Severe acute respiratory syndrome coronavirus 2	Homo sapiens	ILLUMINA	2021-02-15	Spain	Europe	44	2094.81	2062	0.988195	62641094
ERR5749740	PRJEB43166	WGA	SAMEA8592434	ERX5460364	COV021223	Illumina MiSeq	PAIRED	PCR	VIRAL RNA	Severe acute respiratory syndrome coronavirus 2	Homo sapiens	ILLUMINA	2021-02-02	Spain	Europe	28	2121.55	2164	0.979634	63440797
ERR5749742	PRJEB43166	WGA	SAMEA8592598	ERX5460366	COV021597	Illumina MiSeq	PAIRED	PCR	VIRAL RNA	Severe acute respiratory syndrome coronavirus 2	Homo sapiens	ILLUMINA	2021-01-14	Spain	Europe	22	2733.81	2763	0.970772	81749097
ERR5749743	PRJEB43166	WGA	SAMEA8592131	ERX5460367	COV020131	Illumina MiSeq	PAIRED	PCR	VIRAL RNA	Severe acute respiratory syndrome coronavirus 2	Homo sapiens	ILLUMINA	2021-02-15	Spain	Europe	41	2421.46	2472	0.995118	72408918
ERR5749744	PRJEB43166	WGA	SAMEA8592435	ERX5460368	COV021224	Illumina MiSeq	PAIRED	PCR	VIRAL RNA	Severe acute respiratory syndrome coronavirus 2	Homo sapiens	ILLUMINA	2021-02-03	Spain	Europe	39	1954.25	1990	0.988195	58437921
ERR5749745	PRJEB43166	WGA	SAMEA8592519	ERX5460369	COV021483	Illumina MiSeq	PAIRED	PCR	VIRAL RNA	Severe acute respiratory syndrome coronavirus 2	Homo sapiens	ILLUMINA	2021-02-23	Spain	Europe	31	2647.28	2723	0.97843	79161747
ERR5749746	PRJEB43166	WGA	SAMEA8592599	ERX5460370	COV021598	Illumina MiSeq	PAIRED	PCR	VIRAL RNA	Severe acute respiratory syndrome coronavirus 2	Homo sapiens	ILLUMINA	2021-01-14	Spain	Europe	22	2362.44	2343	0.985286	70643984
ERR5749747	PRJEB43166	WGA	SAMEA8592132	ERX5460371	COV020132	Illumina MiSeq	PAIRED	PCR	VIRAL RNA	Severe acute respiratory syndrome coronavirus 2	Homo sapiens	ILLUMINA	2021-02-15	Spain	Europe	22	2803.3	2867	0.988663	83827070
ERR5749748	PRJEB43166	WGA	SAMEA8592436	ERX5460372	COV021225	Illumina MiSeq	PAIRED	PCR	VIRAL RNA	Severe acute respiratory syndrome coronavirus 2	Homo sapiens	ILLUMINA	2021-02-03	Spain	Europe	42	2215	2269	0.991138	66235028
ERR5749749	PRJEB43166	WGA	SAMEA8592520	ERX5460373	COV021484	Illumina MiSeq	PAIRED	PCR	VIRAL RNA	Severe acute respiratory syndrome coronavirus 2	Homo sapiens	ILLUMINA	2021-02-26	Spain	Europe	29	2691.58	2715	0.950406	80486463
ERR5749750	PRJEB43166	WGA	SAMEA8592133	ERX5460374	COV020133	Illumina MiSeq	PAIRED	PCR	VIRAL RNA	Severe acute respiratory syndrome coronavirus 2	Homo sapiens	ILLUMINA	2021-02-15	Spain	Europe	22	2616.18	2689	0.990235	78231762
ERR5749751	PRJEB43166	WGA	SAMEA8592437	ERX5460375	COV021226	Illumina MiSeq	PAIRED	PCR	VIRAL RNA	Severe acute respiratory syndrome coronavirus 2	Homo sapiens	ILLUMINA	2021-02-03	Spain	Europe	25	2038.17	2084	0.973414	60947410
ERR5749752	PRJEB43166	WGA	SAMEA8592600	ERX5460376	COV021599	Illumina MiSeq	PAIRED	PCR	VIRAL RNA	Severe acute respiratory syndrome coronavirus 2	Homo sapiens	ILLUMINA	2021-01-16	Spain	Europe	26	2550.31	2673	0.978798	76261877
ERR5749753	PRJEB43166	WGA	SAMEA8592521	ERX5460377	COV021485	Illumina MiSeq	PAIRED	PCR	VIRAL RNA	Severe acute respiratory syndrome coronavirus 2	Homo sapiens	ILLUMINA	2021-03-01	Spain	Europe	24	2659.67	2451	0.952881	79531982
ERR5749754	PRJEB43166	WGA	SAMEA8592438	ERX5460378	COV021227	Illumina MiSeq	PAIRED	PCR	VIRAL RNA	Severe acute respiratory syndrome coronavirus 2	Homo sapiens	ILLUMINA	2021-02-02	Spain	Europe	42	1769.61	1727	0.988195	52916715
ERR5749755	PRJEB43166	WGA	SAMEA8592134	ERX5460379	COV020134	Illumina MiSeq	PAIRED	PCR	VIRAL RNA	Severe acute respiratory syndrome coronavirus 2	Homo sapiens	ILLUMINA	2021-02-15	Spain	Europe	22	2507.63	2502	0.995954	74985732
ERR5749756	PRJEB43166	WGA	SAMEA8592601	ERX5460380	COV021600	Illumina MiSeq	PAIRED	PCR	VIRAL RNA	Severe acute respiratory syndrome coronavirus 2	Homo sapiens	ILLUMINA	2021-01-16	Spain	Europe	31	2193.83	2146	0.987894	65602228
ERR5749757	PRJEB43166	WGA	SAMEA8592439	ERX5460381	COV021228	Illumina MiSeq	PAIRED	PCR	VIRAL RNA	Severe acute respiratory syndrome coronavirus 2	Homo sapiens	ILLUMINA	2021-02-03	Spain	Europe	37	1543.72	1551	0.995118	46161828
ERR5749758	PRJEB43166	WGA	SAMEA8592522	ERX5460382	COV021486	Illumina MiSeq	PAIRED	PCR	VIRAL RNA	Severe acute respiratory syndrome coronavirus 2	Homo sapiens	ILLUMINA	2021-03-01	Spain	Europe	23	2650.34	2174	0.929171	79253123
ERR5749759	PRJEB43166	WGA	SAMEA8592135	ERX5460383	COV020135	Illumina MiSeq	PAIRED	PCR	VIRAL RNA	Severe acute respiratory syndrome coronavirus 2	Homo sapiens	ILLUMINA	2021-02-15	Spain	Europe	42	1922.26	1995	0.988195	57481471
ERR5749760	PRJEB43166	WGA	SAMEA8592602	ERX5460384	COV021601	Illumina MiSeq	PAIRED	PCR	VIRAL RNA	Severe acute respiratory syndrome coronavirus 2	Homo sapiens	ILLUMINA	2021-01-16	Spain	Europe	21	2445.48	2321	0.988362	73127335
ERR5749761	PRJEB43166	WGA	SAMEA8592440	ERX5460385	COV021326	Illumina MiSeq	PAIRED	PCR	VIRAL RNA	Severe acute respiratory syndrome coronavirus 2	Homo sapiens	ILLUMINA	2021-02-01	Spain	Europe	25	2163.95	2208	0.995786	64708687
ERR5749762	PRJEB43166	WGA	SAMEA8592136	ERX5460386	COV020136	Illumina MiSeq	PAIRED	PCR	VIRAL RNA	Severe acute respiratory syndrome coronavirus 2	Homo sapiens	ILLUMINA	2021-02-16	Spain	Europe	29	2028.22	2031	0.995452	60649815
ERR5749763	PRJEB43166	WGA	SAMEA8592523	ERX5460387	COV021488	Illumina MiSeq	PAIRED	PCR	VIRAL RNA	Severe acute respiratory syndrome coronavirus 2	Homo sapiens	ILLUMINA	2021-03-01	Spain	Europe	23	2660.19	2414	0.940307	79547774
ERR5749765	PRJEB43166	WGA	SAMEA8592603	ERX5460389	COV021602	Illumina MiSeq	PAIRED	PCR	VIRAL RNA	Severe acute respiratory syndrome coronavirus 2	Homo sapiens	ILLUMINA	2021-01-17	Spain	Europe	19	2322.39	2174	0.995954	69446307
ERR5749766	PRJEB43166	WGA	SAMEA8592441	ERX5460390	COV021327	Illumina MiSeq	PAIRED	PCR	VIRAL RNA	Severe acute respiratory syndrome coronavirus 2	Homo sapiens	ILLUMINA	2021-02-01	Spain	Europe	27	1964.37	2049	0.989733	58740602
ERR5749767	PRJEB43166	WGA	SAMEA8592137	ERX5460391	COV020137	Illumina MiSeq	PAIRED	PCR	VIRAL RNA	Severe acute respiratory syndrome coronavirus 2	Homo sapiens	ILLUMINA	2021-02-16	Spain	Europe	42	2386.4	2365	0.995485	71360390
ERR5749768	PRJEB43166	WGA	SAMEA8592604	ERX5460392	COV021603	Illumina MiSeq	PAIRED	PCR	VIRAL RNA	Severe acute respiratory syndrome coronavirus 2	Homo sapiens	ILLUMINA	2021-01-18	Spain	Europe	19	1875.9	1855	0.977494	56095042
ERR5749769	PRJEB43166	WGA	SAMEA8592524	ERX5460393	COV021489	Illumina MiSeq	PAIRED	PCR	VIRAL RNA	Severe acute respiratory syndrome coronavirus 2	Homo sapiens	ILLUMINA	2021-03-01	Spain	Europe	28	2702.93	2899	0.958934	80825736
ERR5749770	PRJEB43166	WGA	SAMEA8592442	ERX5460394	COV021328	Illumina MiSeq	PAIRED	PCR	VIRAL RNA	Severe acute respiratory syndrome coronavirus 2	Homo sapiens	ILLUMINA	2021-02-01	Spain	Europe	44	1975.87	2001	0.995485	59084386
ERR5749771	PRJEB43166	WGA	SAMEA8592138	ERX5460395	COV020138	Illumina MiSeq	PAIRED	PCR	VIRAL RNA	Severe acute respiratory syndrome coronavirus 2	Homo sapiens	ILLUMINA	2021-02-16	Spain	Europe	42	1641.63	1624	0.995485	49089804
ERR5749772	PRJEB43166	WGA	SAMEA8592605	ERX5460396	COV021604	Illumina MiSeq	PAIRED	PCR	VIRAL RNA	Severe acute respiratory syndrome coronavirus 2	Homo sapiens	ILLUMINA	2021-01-18	Spain	Europe	32	1326.76	1193	0.960405	39674014
ERR5749773	PRJEB43166	WGA	SAMEA8592525	ERX5460397	COV021491	Illumina MiSeq	PAIRED	PCR	VIRAL RNA	Severe acute respiratory syndrome coronavirus 2	Homo sapiens	ILLUMINA	2021-02-22	Spain	Europe	41	2795.95	2943	0.941043	83607253
ERR5749774	PRJEB43166	WGA	SAMEA8592443	ERX5460398	COV021329	Illumina MiSeq	PAIRED	PCR	VIRAL RNA	Severe acute respiratory syndrome coronavirus 2	Homo sapiens	ILLUMINA	2021-02-01	Spain	Europe	44	2501.68	2580	0.988195	74807609
ERR5749775	PRJEB43166	WGA	SAMEA8592139	ERX5460399	COV020139	Illumina MiSeq	PAIRED	PCR	VIRAL RNA	Severe acute respiratory syndrome coronavirus 2	Homo sapiens	ILLUMINA	2021-02-16	Spain	Europe	20	1933.31	1976	0.988663	57811836
ERR5749776	PRJEB43166	WGA	SAMEA8592606	ERX5460400	COV021605	Illumina MiSeq	PAIRED	PCR	VIRAL RNA	Severe acute respiratory syndrome coronavirus 2	Homo sapiens	ILLUMINA	2021-01-19	Spain	Europe	21	2819.86	2712	0.995619	84322327
ERR5749777	PRJEB43166	WGA	SAMEA8592444	ERX5460401	COV021330	Illumina MiSeq	PAIRED	PCR	VIRAL RNA	Severe acute respiratory syndrome coronavirus 2	Homo sapiens	ILLUMINA	2021-02-01	Spain	Europe	41	1818.05	1874	0.990503	54365155
ERR5749778	PRJEB43166	WGA	SAMEA8592526	ERX5460402	COV021495	Illumina MiSeq	PAIRED	PCR	VIRAL RNA	Severe acute respiratory syndrome coronavirus 2	Homo sapiens	ILLUMINA	2021-02-22	Spain	Europe	43	2728.56	2560	0.99495	81592122
ERR5749779	PRJEB43166	WGA	SAMEA8592140	ERX5460403	COV020140	Illumina MiSeq	PAIRED	PCR	VIRAL RNA	Severe acute respiratory syndrome coronavirus 2	Homo sapiens	ILLUMINA	2021-02-16	Spain	Europe	47	2515.55	2587	0.988596	75222347
ERR5749780	PRJEB43166	WGA	SAMEA8592607	ERX5460404	COV021606	Illumina MiSeq	PAIRED	PCR	VIRAL RNA	Severe acute respiratory syndrome coronavirus 2	Homo sapiens	ILLUMINA	2021-01-19	Spain	Europe	39	2765.4	2702	0.97833	82693670
ERR5749781	PRJEB43166	WGA	SAMEA8592445	ERX5460405	COV021331	Illumina MiSeq	PAIRED	PCR	VIRAL RNA	Severe acute respiratory syndrome coronavirus 2	Homo sapiens	ILLUMINA	2021-02-01	Spain	Europe	41	2563.59	2561	0.995485	76658993
ERR5749782	PRJEB43166	WGA	SAMEA8592527	ERX5460406	COV021496	Illumina MiSeq	PAIRED	PCR	VIRAL RNA	Severe acute respiratory syndrome coronavirus 2	Homo sapiens	ILLUMINA	2021-02-22	Spain	Europe	42	2654.51	2849	0.946761	79377803
ERR5749783	PRJEB43166	WGA	SAMEA8592141	ERX5460407	COV020141	Illumina MiSeq	PAIRED	PCR	VIRAL RNA	Severe acute respiratory syndrome coronavirus 2	Homo sapiens	ILLUMINA	2021-02-16	Spain	Europe	28	2051.18	2051	0.988262	61336453
ERR5749784	PRJEB43166	WGA	SAMEA8592446	ERX5460408	COV021332	Illumina MiSeq	PAIRED	PCR	VIRAL RNA	Severe acute respiratory syndrome coronavirus 2	Homo sapiens	ILLUMINA	2021-02-01	Spain	Europe	29	1578.59	1624	0.980203	47204544
ERR5749785	PRJEB43166	WGA	SAMEA8592608	ERX5460409	COV021607	Illumina MiSeq	PAIRED	PCR	VIRAL RNA	Severe acute respiratory syndrome coronavirus 2	Homo sapiens	ILLUMINA	2021-01-21	Spain	Europe	42	2607.19	2509	0.996589	77962838
ERR5749786	PRJEB43166	WGA	SAMEA8592142	ERX5460410	COV020142	Illumina MiSeq	PAIRED	PCR	VIRAL RNA	Severe acute respiratory syndrome coronavirus 2	Homo sapiens	ILLUMINA	2021-02-16	Spain	Europe	21	2166.32	2212	0.988663	64779566
ERR5749788	PRJEB43166	WGA	SAMEA8592447	ERX5460412	COV021333	Illumina MiSeq	PAIRED	PCR	VIRAL RNA	Severe acute respiratory syndrome coronavirus 2	Homo sapiens	ILLUMINA	2021-02-01	Spain	Europe	27	1686.67	1722	0.969869	50436608
ERR5749789	PRJEB43166	WGA	SAMEA8592609	ERX5460413	COV021608	Illumina MiSeq	PAIRED	PCR	VIRAL RNA	Severe acute respiratory syndrome coronavirus 2	Homo sapiens	ILLUMINA	2021-01-21	Spain	Europe	22	2562.13	2467	0.978798	76615254
ERR5749790	PRJEB43166	WGA	SAMEA8592143	ERX5460414	COV020143	Illumina MiSeq	PAIRED	PCR	VIRAL RNA	Severe acute respiratory syndrome coronavirus 2	Homo sapiens	ILLUMINA	2021-02-16	Spain	Europe	43	2151.16	2201	0.990369	64326043
ERR5749791	PRJEB43166	WGA	SAMEA8592448	ERX5460415	COV021371	Illumina MiSeq	PAIRED	PCR	VIRAL RNA	Severe acute respiratory syndrome coronavirus 2	Homo sapiens	ILLUMINA	2021-02-01	Spain	Europe	26	1632.69	1649	0.988663	48822395
ERR5749792	PRJEB43166	WGA	SAMEA8592529	ERX5460416	COV021499	Illumina MiSeq	PAIRED	PCR	VIRAL RNA	Severe acute respiratory syndrome coronavirus 2	Homo sapiens	ILLUMINA	2021-02-27	Spain	Europe	44	2770.46	2701	0.97833	82844937
ERR5749793	PRJEB43166	WGA	SAMEA8592610	ERX5460417	COV021610	Illumina MiSeq	PAIRED	PCR	VIRAL RNA	Severe acute respiratory syndrome coronavirus 2	Homo sapiens	ILLUMINA	2021-02-23	Spain	Europe	46	2378.68	2380	0.979601	71129606
ERR5749794	PRJEB43166	WGA	SAMEA8592144	ERX5460418	COV020144	Illumina MiSeq	PAIRED	PCR	VIRAL RNA	Severe acute respiratory syndrome coronavirus 2	Homo sapiens	ILLUMINA	2021-02-16	Spain	Europe	23	2091.59	2158	0.988663	62544945
ERR5749795	PRJEB43166	WGA	SAMEA8592449	ERX5460419	COV021372	Illumina MiSeq	PAIRED	PCR	VIRAL RNA	Severe acute respiratory syndrome coronavirus 2	Homo sapiens	ILLUMINA	2021-02-01	Spain	Europe	28	1909.57	1949	0.962278	57101738
ERR5749796	PRJEB43166	WGA	SAMEA8592530	ERX5460420	COV021500	Illumina MiSeq	PAIRED	PCR	VIRAL RNA	Severe acute respiratory syndrome coronavirus 2	Homo sapiens	ILLUMINA	2021-02-28	Spain	Europe	43	2699.31	2567	0.952145	80717581
ERR5749797	PRJEB43166	WGA	SAMEA8592145	ERX5460421	COV020145	Illumina MiSeq	PAIRED	PCR	VIRAL RNA	Severe acute respiratory syndrome coronavirus 2	Homo sapiens	ILLUMINA	2021-02-16	Spain	Europe	27	2337.23	2397	0.991506	69890295
ERR5749798	PRJEB43166	WGA	SAMEA8592450	ERX5460422	COV021373	Illumina MiSeq	PAIRED	PCR	VIRAL RNA	Severe acute respiratory syndrome coronavirus 2	Homo sapiens	ILLUMINA	2021-02-01	Spain	Europe	26	1889.05	1895	0.988563	56488286
ERR5749799	PRJEB43166	WGA	SAMEA8592611	ERX5460423	COV021611	Illumina MiSeq	PAIRED	PCR	VIRAL RNA	Severe acute respiratory syndrome coronavirus 2	Homo sapiens	ILLUMINA	2021-02-23	Spain	Europe	42	2641.48	2616	0.969535	78988134
ERR5749800	PRJEB43166	WGA	SAMEA8592531	ERX5460424	COV021501	Illumina MiSeq	PAIRED	PCR	VIRAL RNA	Severe acute respiratory syndrome coronavirus 2	Homo sapiens	ILLUMINA	2021-02-28	Spain	Europe	44	2667.7	2839	0.959436	79772237
ERR5749801	PRJEB43166	WGA	SAMEA8592146	ERX5460425	COV020146	Illumina MiSeq	PAIRED	PCR	VIRAL RNA	Severe acute respiratory syndrome coronavirus 2	Homo sapiens	ILLUMINA	2021-02-17	Spain	Europe	45	2207.03	2247	0.979534	65996786
ERR5749802	PRJEB43166	WGA	SAMEA8592451	ERX5460426	COV021374	Illumina MiSeq	PAIRED	PCR	VIRAL RNA	Severe acute respiratory syndrome coronavirus 2	Homo sapiens	ILLUMINA	2021-02-01	Spain	Europe	25	1771.77	1795	0.978664	52981171
ERR5749803	PRJEB43166	WGA	SAMEA8592612	ERX5460427	COV021612	Illumina MiSeq	PAIRED	PCR	VIRAL RNA	Severe acute respiratory syndrome coronavirus 2	Homo sapiens	ILLUMINA	2021-02-23	Spain	Europe	40	2506.15	2332	0.987794	74941336
ERR5749804	PRJEB43166	WGA	SAMEA8592532	ERX5460428	COV021502	Illumina MiSeq	PAIRED	PCR	VIRAL RNA	Severe acute respiratory syndrome coronavirus 2	Homo sapiens	ILLUMINA	2021-02-28	Spain	Europe	45	2815.95	2863	0.973849	84205481
ERR5749805	PRJEB43166	WGA	SAMEA8592452	ERX5460429	COV021375	Illumina MiSeq	PAIRED	PCR	VIRAL RNA	Severe acute respiratory syndrome coronavirus 2	Homo sapiens	ILLUMINA	2021-02-01	Spain	Europe	39	1317.73	1332	0.979868	39403996
ERR5749806	PRJEB43166	WGA	SAMEA8592147	ERX5460430	COV020147	Illumina MiSeq	PAIRED	PCR	VIRAL RNA	Severe acute respiratory syndrome coronavirus 2	Homo sapiens	ILLUMINA	2021-02-17	Spain	Europe	27	2323.83	2380	0.988663	69489340
ERR5749807	PRJEB43166	WGA	SAMEA8592613	ERX5460431	COV021613	Illumina MiSeq	PAIRED	PCR	VIRAL RNA	Severe acute respiratory syndrome coronavirus 2	Homo sapiens	ILLUMINA	2021-02-23	Spain	Europe	42	2511.24	2440	0.969735	75093554
ERR5749809	PRJEB43166	WGA	SAMEA8592453	ERX5460433	COV021376	Illumina MiSeq	PAIRED	PCR	VIRAL RNA	Severe acute respiratory syndrome coronavirus 2	Homo sapiens	ILLUMINA	2021-02-02	Spain	Europe	26	2136.86	2196	0.972411	63898553
ERR5749810	PRJEB43166	WGA	SAMEA8592148	ERX5460434	COV020148	Illumina MiSeq	PAIRED	PCR	VIRAL RNA	Severe acute respiratory syndrome coronavirus 2	Homo sapiens	ILLUMINA	2021-02-17	Spain	Europe	26	2307.97	2275	0.989767	69015172
ERR5749811	PRJEB43166	WGA	SAMEA8592614	ERX5460435	COV021614	Illumina MiSeq	PAIRED	PCR	VIRAL RNA	Severe acute respiratory syndrome coronavirus 2	Homo sapiens	ILLUMINA	2021-02-23	Spain	Europe	44	2419.46	2240	0.988028	72349166
ERR5749812	PRJEB43166	WGA	SAMEA8592149	ERX5460436	COV020149	Illumina MiSeq	PAIRED	PCR	VIRAL RNA	Severe acute respiratory syndrome coronavirus 2	Homo sapiens	ILLUMINA	2021-02-17	Spain	Europe	33	1861.45	1865	0.988295	55662839
ERR5749813	PRJEB43166	WGA	SAMEA8592454	ERX5460437	COV021397	Illumina MiSeq	PAIRED	PCR	VIRAL RNA	Severe acute respiratory syndrome coronavirus 2	Homo sapiens	ILLUMINA	2021-02-03	Spain	Europe	24	2872.62	2829	0.995954	85899844
ERR5749814	PRJEB43166	WGA	SAMEA8592534	ERX5460438	COV021504	Illumina MiSeq	PAIRED	PCR	VIRAL RNA	Severe acute respiratory syndrome coronavirus 2	Homo sapiens	ILLUMINA	2021-02-27	Spain	Europe	40	2872.32	2991	0.962546	85890913
ERR5749815	PRJEB43166	WGA	SAMEA8592615	ERX5460439	COV021615	Illumina MiSeq	PAIRED	PCR	VIRAL RNA	Severe acute respiratory syndrome coronavirus 2	Homo sapiens	ILLUMINA	2021-02-18	Spain	Europe	31	2507.75	2399	0.982376	74989234
ERR5749816	PRJEB43166	WGA	SAMEA8592150	ERX5460440	COV020150	Illumina MiSeq	PAIRED	PCR	VIRAL RNA	Severe acute respiratory syndrome coronavirus 2	Homo sapiens	ILLUMINA	2021-02-17	Spain	Europe	38	2657.56	2732	0.979801	79469160
ERR5749817	PRJEB43166	WGA	SAMEA8592616	ERX5460441	COV021616	Illumina MiSeq	PAIRED	PCR	VIRAL RNA	Severe acute respiratory syndrome coronavirus 2	Homo sapiens	ILLUMINA	2021-02-18	Spain	Europe	29	1759.8	1694	0.980671	52623285
ERR5749818	PRJEB43166	WGA	SAMEA8592535	ERX5460442	COV021505	Illumina MiSeq	PAIRED	PCR	VIRAL RNA	Severe acute respiratory syndrome coronavirus 2	Homo sapiens	ILLUMINA	2021-02-26	Spain	Europe	41	2956.97	3087	0.971809	88422247
ERR5749819	PRJEB43166	WGA	SAMEA8592455	ERX5460443	COV021398	Illumina MiSeq	PAIRED	PCR	VIRAL RNA	Severe acute respiratory syndrome coronavirus 2	Homo sapiens	ILLUMINA	2021-02-01	Spain	Europe	24	3436.63	3508	0.988663	102765419
ERR5749820	PRJEB43166	WGA	SAMEA8592151	ERX5460444	COV020151	Illumina MiSeq	PAIRED	PCR	VIRAL RNA	Severe acute respiratory syndrome coronavirus 2	Homo sapiens	ILLUMINA	2021-02-17	Spain	Europe	26	1712.38	1728	0.988663	51205312
ERR5749821	PRJEB43166	WGA	SAMEA8592617	ERX5460445	COV021617	Illumina MiSeq	PAIRED	PCR	VIRAL RNA	Severe acute respiratory syndrome coronavirus 2	Homo sapiens	ILLUMINA	2021-02-14	Spain	Europe	23	2374.34	2356	0.980771	70999757
ERR5749822	PRJEB43166	WGA	SAMEA8592456	ERX5460446	COV021399	Illumina MiSeq	PAIRED	PCR	VIRAL RNA	Severe acute respiratory syndrome coronavirus 2	Homo sapiens	ILLUMINA	2021-02-01	Spain	Europe	38	2840.65	2914	0.995352	84943840
ERR5749823	PRJEB43166	WGA	SAMEA8592536	ERX5460447	COV021506	Illumina MiSeq	PAIRED	PCR	VIRAL RNA	Severe acute respiratory syndrome coronavirus 2	Homo sapiens	ILLUMINA	2021-02-26	Spain	Europe	34	2788.21	1972	0.91536	83375963
ERR5749824	PRJEB43166	WGA	SAMEA8592152	ERX5460448	COV020152	Illumina MiSeq	PAIRED	PCR	VIRAL RNA	Severe acute respiratory syndrome coronavirus 2	Homo sapiens	ILLUMINA	2021-02-17	Spain	Europe	27	2869.19	2939	0.988964	85797534
ERR5749825	PRJEB43166	WGA	SAMEA8592618	ERX5460449	COV021618	Illumina MiSeq	PAIRED	PCR	VIRAL RNA	Severe acute respiratory syndrome coronavirus 2	Homo sapiens	ILLUMINA	2021-02-14	Spain	Europe	19	1959.33	1914	0.984717	58589808
ERR5749826	PRJEB43166	WGA	SAMEA8592457	ERX5460450	COV021400	Illumina MiSeq	PAIRED	PCR	VIRAL RNA	Severe acute respiratory syndrome coronavirus 2	Homo sapiens	ILLUMINA	2021-02-02	Spain	Europe	21	2864.97	2938	0.988262	85671284
ERR5749827	PRJEB43166	WGA	SAMEA8592537	ERX5460451	COV021507	Illumina MiSeq	PAIRED	PCR	VIRAL RNA	Severe acute respiratory syndrome coronavirus 2	Homo sapiens	ILLUMINA	2021-02-23	Spain	Europe	41	2934.75	2762	0.987092	87757926
ERR5749828	PRJEB43166	WGA	SAMEA8592153	ERX5460452	COV020153	Illumina MiSeq	PAIRED	PCR	VIRAL RNA	Severe acute respiratory syndrome coronavirus 2	Homo sapiens	ILLUMINA	2021-02-17	Spain	Europe	22	2188.77	2178	0.988663	65450768
ERR5749829	PRJEB43166	WGA	SAMEA8592619	ERX5460453	COV021619	Illumina MiSeq	PAIRED	PCR	VIRAL RNA	Severe acute respiratory syndrome coronavirus 2	Homo sapiens	ILLUMINA	2021-02-09	Spain	Europe	22	2721.13	2798	0.976323	81369802
ERR5749830	PRJEB43166	WGA	SAMEA8592154	ERX5460454	COV020154	Illumina MiSeq	PAIRED	PCR	VIRAL RNA	Severe acute respiratory syndrome coronavirus 2	Homo sapiens	ILLUMINA	2021-02-17	Spain	Europe	32	1988.81	1975	0.988295	59471313
ERR5749831	PRJEB43166	WGA	SAMEA8592458	ERX5460455	COV021401	Illumina MiSeq	PAIRED	PCR	VIRAL RNA	Severe acute respiratory syndrome coronavirus 2	Homo sapiens	ILLUMINA	2021-02-02	Spain	Europe	26	1972.98	1998	0.988496	58997997
ERR5749832	PRJEB43166	WGA	SAMEA8592538	ERX5460456	COV021510	Illumina MiSeq	PAIRED	PCR	VIRAL RNA	Severe acute respiratory syndrome coronavirus 2	Homo sapiens	ILLUMINA	2021-02-26	Spain	Europe	43	2831.2	2672	0.995485	84661395
ERR5749833	PRJEB43166	WGA	SAMEA8592620	ERX5460457	COV021620	Illumina MiSeq	PAIRED	PCR	VIRAL RNA	Severe acute respiratory syndrome coronavirus 2	Homo sapiens	ILLUMINA	2021-02-09	Spain	Europe	27	2811.61	2832	0.987359	84075626
ERR5749834	PRJEB43166	WGA	SAMEA8592155	ERX5460458	COV020155	Illumina MiSeq	PAIRED	PCR	VIRAL RNA	Severe acute respiratory syndrome coronavirus 2	Homo sapiens	ILLUMINA	2021-02-17	Spain	Europe	29	2278.91	2243	0.988295	68146101
ERR5749835	PRJEB43166	WGA	SAMEA8592459	ERX5460459	COV021402	Illumina MiSeq	PAIRED	PCR	VIRAL RNA	Severe acute respiratory syndrome coronavirus 2	Homo sapiens	ILLUMINA	2021-02-02	Spain	Europe	28	2583.99	2676	0.98241	77269182
ERR5749836	PRJEB43166	WGA	SAMEA8592539	ERX5460460	COV021511	Illumina MiSeq	PAIRED	PCR	VIRAL RNA	Severe acute respiratory syndrome coronavirus 2	Homo sapiens	ILLUMINA	2021-02-24	Spain	Europe	43	2460.94	2487	0.963348	73589503
ERR5749837	PRJEB43166	WGA	SAMEA8592621	ERX5460461	COV021621	Illumina MiSeq	PAIRED	PCR	VIRAL RNA	Severe acute respiratory syndrome coronavirus 2	Homo sapiens	ILLUMINA	2021-02-09	Spain	Europe	20	2996.19	3130	0.976658	89594930
ERR5749838	PRJEB43166	WGA	SAMEA8592156	ERX5460462	COV020156	Illumina MiSeq	PAIRED	PCR	VIRAL RNA	Severe acute respiratory syndrome coronavirus 2	Homo sapiens	ILLUMINA	2021-02-17	Spain	Europe	25	1738.12	1764	0.980069	51974960
ERR5749839	PRJEB43166	WGA	SAMEA8592460	ERX5460463	COV021403	Illumina MiSeq	PAIRED	PCR	VIRAL RNA	Severe acute respiratory syndrome coronavirus 2	Homo sapiens	ILLUMINA	2021-02-02	Spain	Europe	29	2242.24	2296	0.995586	67049812
ERR5749840	PRJEB43166	WGA	SAMEA8592540	ERX5460464	COV021512	Illumina MiSeq	PAIRED	PCR	VIRAL RNA	Severe acute respiratory syndrome coronavirus 2	Homo sapiens	ILLUMINA	2021-03-01	Spain	Europe	36	2389.41	2254	0.932649	71450646
ERR5749841	PRJEB43166	WGA	SAMEA8592622	ERX5460465	COV021622	Illumina MiSeq	PAIRED	PCR	VIRAL RNA	Severe acute respiratory syndrome coronavirus 2	Homo sapiens	ILLUMINA	2021-02-09	Spain	Europe	19	2534.44	2438	0.989633	75787429
ERR5749842	PRJEB43166	WGA	SAMEA8592157	ERX5460466	COV020157	Illumina MiSeq	PAIRED	PCR	VIRAL RNA	Severe acute respiratory syndrome coronavirus 2	Homo sapiens	ILLUMINA	2021-02-17	Spain	Europe	42	2245.4	2275	0.992977	67144240
ERR5749843	PRJEB43166	WGA	SAMEA8592461	ERX5460467	COV021404	Illumina MiSeq	PAIRED	PCR	VIRAL RNA	Severe acute respiratory syndrome coronavirus 2	Homo sapiens	ILLUMINA	2021-02-02	Spain	Europe	24	2169.9	2203	0.988596	64886580
ERR5749844	PRJEB43166	WGA	SAMEA8592158	ERX5460468	COV020158	Illumina MiSeq	PAIRED	PCR	VIRAL RNA	Severe acute respiratory syndrome coronavirus 2	Homo sapiens	ILLUMINA	2021-02-17	Spain	Europe	38	1835.24	1869	0.988496	54879276
ERR5749845	PRJEB43166	WGA	SAMEA8592623	ERX5460469	COV021623	Illumina MiSeq	PAIRED	PCR	VIRAL RNA	Severe acute respiratory syndrome coronavirus 2	Homo sapiens	ILLUMINA	2021-02-09	Spain	Europe	27	2494.52	2575	0.978798	74593628
ERR5749846	PRJEB43166	WGA	SAMEA8592462	ERX5460470	COV021405	Illumina MiSeq	PAIRED	PCR	VIRAL RNA	Severe acute respiratory syndrome coronavirus 2	Homo sapiens	ILLUMINA	2021-02-02	Spain	Europe	26	1925.63	1981	0.985319	57582206
ERR5749847	PRJEB43166	WGA	SAMEA8592159	ERX5460471	COV020159	Illumina MiSeq	PAIRED	PCR	VIRAL RNA	Severe acute respiratory syndrome coronavirus 2	Homo sapiens	ILLUMINA	2021-02-17	Spain	Europe	39	1993.23	1999	0.995485	59603539
ERR5749848	PRJEB43166	WGA	SAMEA8592624	ERX5460472	COV021624	Illumina MiSeq	PAIRED	PCR	VIRAL RNA	Severe acute respiratory syndrome coronavirus 2	Homo sapiens	ILLUMINA	2021-02-07	Spain	Europe	22	2105.52	2072	0.978798	62961452
ERR5749849	PRJEB43166	WGA	SAMEA8592160	ERX5460473	COV020160	Illumina MiSeq	PAIRED	PCR	VIRAL RNA	Severe acute respiratory syndrome coronavirus 2	Homo sapiens	ILLUMINA	2021-02-18	Spain	Europe	40	2317.04	2374	0.990369	69286574
ERR5749850	PRJEB43166	WGA	SAMEA8592625	ERX5460474	COV021625	Illumina MiSeq	PAIRED	PCR	VIRAL RNA	Severe acute respiratory syndrome coronavirus 2	Homo sapiens	ILLUMINA	2021-02-07	Spain	Europe	20	2667.72	2521	0.983747	79772722
ERR5749851	PRJEB43166	WGA	SAMEA8592161	ERX5460475	COV020161	Illumina MiSeq	PAIRED	PCR	VIRAL RNA	Severe acute respiratory syndrome coronavirus 2	Homo sapiens	ILLUMINA	2021-02-18	Spain	Europe	41	2034.89	2002	0.990168	60849377
ERR5749852	PRJEB43166	WGA	SAMEA8592626	ERX5460476	COV021626	Illumina MiSeq	PAIRED	PCR	VIRAL RNA	Severe acute respiratory syndrome coronavirus 2	Homo sapiens	ILLUMINA	2021-02-07	Spain	Europe	18	2932.07	2807	0.995954	87677612
ERR5749853	PRJEB43166	WGA	SAMEA8592162	ERX5460477	COV020162	Illumina MiSeq	PAIRED	PCR	VIRAL RNA	Severe acute respiratory syndrome coronavirus 2	Homo sapiens	ILLUMINA	2021-02-18	Spain	Europe	41	2454.03	2483	0.988195	73382939
ERR5749854	PRJEB43166	WGA	SAMEA8592163	ERX5460478	COV020163	Illumina MiSeq	PAIRED	PCR	VIRAL RNA	Severe acute respiratory syndrome coronavirus 2	Homo sapiens	ILLUMINA	2021-02-18	Spain	Europe	54	2062.76	1732	0.982276	61682643
ERR5749855	PRJEB43166	WGA	SAMEA8592164	ERX5460479	COV020164	Illumina MiSeq	PAIRED	PCR	VIRAL RNA	Severe acute respiratory syndrome coronavirus 2	Homo sapiens	ILLUMINA	2021-02-18	Spain	Europe	38	2028.23	2056	0.988195	60650180
ERR5749856	PRJEB43166	WGA	SAMEA8592165	ERX5460480	COV020165	Illumina MiSeq	PAIRED	PCR	VIRAL RNA	Severe acute respiratory syndrome coronavirus 2	Homo sapiens	ILLUMINA	2021-02-18	Spain	Europe	28	2824.67	2924	0.98154	84466191
ERR5758497	PRJEB42961	AMPLICON	SAMEA8604364	ERX5468134	Cov10287	NextSeq 500	PAIRED	RT-PCR	VIRAL RNA	Severe acute respiratory syndrome coronavirus 2	Homo sapiens	ILLUMINA	2021-03-13	Estonia	Europe	44	1417.1	1336	0.968966	42375541
ERR5758501	PRJEB42961	AMPLICON	SAMEA8604365	ERX5468135	Cov10288	NextSeq 500	PAIRED	RT-PCR	VIRAL RNA	Severe acute respiratory syndrome coronavirus 2	Homo sapiens	ILLUMINA	2021-03-14	Estonia	Europe	42	2068.39	1632	0.995352	61851079
ERR5758533	PRJEB42961	AMPLICON	SAMEA8604373	ERX5468143	Cov10297	NextSeq 500	PAIRED	RT-PCR	VIRAL RNA	Severe acute respiratory syndrome coronavirus 2	Homo sapiens	ILLUMINA	2021-03-15	Estonia	Europe	48	1791.09	1628	0.995352	53558834
ERR5758537	PRJEB42961	AMPLICON	SAMEA8604374	ERX5468144	Cov10299	NextSeq 500	PAIRED	RT-PCR	VIRAL RNA	Severe acute respiratory syndrome coronavirus 2	Homo sapiens	ILLUMINA	2021-03-16	Estonia	Europe	25	917.935	849	0.934622	27449021
ERR5758553	PRJEB42961	AMPLICON	SAMEA8604378	ERX5468148	Cov10303	NextSeq 500	PAIRED	RT-PCR	VIRAL RNA	Severe acute respiratory syndrome coronavirus 2	Homo sapiens	ILLUMINA	2021-03-14	Estonia	Europe	44	960.802	692	0.980303	28730854
ERR5758561	PRJEB42961	AMPLICON	SAMEA8604380	ERX5468150	Cov10306	NextSeq 500	PAIRED	RT-PCR	VIRAL RNA	Severe acute respiratory syndrome coronavirus 2	Homo sapiens	ILLUMINA	2021-03-17	Estonia	Europe	42	1266.81	1186	0.968532	37881479
ERR5758565	PRJEB42961	AMPLICON	SAMEA8604381	ERX5468151	Cov10307	NextSeq 500	PAIRED	RT-PCR	VIRAL RNA	Severe acute respiratory syndrome coronavirus 2	Homo sapiens	ILLUMINA	2021-03-17	Estonia	Europe	44	1839.08	1738	0.983346	54994066
ERR5758569	PRJEB42961	AMPLICON	SAMEA8604382	ERX5468152	Cov10309	NextSeq 500	PAIRED	RT-PCR	VIRAL RNA	Severe acute respiratory syndrome coronavirus 2	Homo sapiens	ILLUMINA	2021-03-14	Estonia	Europe	46	1771.61	1685	0.955924	52976547
ERR5758573	PRJEB42961	AMPLICON	SAMEA8604383	ERX5468153	Cov10310	NextSeq 500	PAIRED	RT-PCR	VIRAL RNA	Severe acute respiratory syndrome coronavirus 2	Homo sapiens	ILLUMINA	2021-03-16	Estonia	Europe	44	873.829	795	0.923787	26130099
ERR5758577	PRJEB42961	AMPLICON	SAMEA8604384	ERX5468154	Cov10311	NextSeq 500	PAIRED	RT-PCR	VIRAL RNA	Severe acute respiratory syndrome coronavirus 2	Homo sapiens	ILLUMINA	2021-03-14	Estonia	Europe	43	1791.31	1717	0.978832	53565522
ERR5758581	PRJEB42961	AMPLICON	SAMEA8604385	ERX5468155	Cov10312	NextSeq 500	PAIRED	RT-PCR	VIRAL RNA	Severe acute respiratory syndrome coronavirus 2	Homo sapiens	ILLUMINA	2021-03-14	Estonia	Europe	44	2265.57	1737	0.987259	67747215
ERR5758585	PRJEB42961	AMPLICON	SAMEA8604386	ERX5468156	Cov10313	NextSeq 500	PAIRED	RT-PCR	VIRAL RNA	Severe acute respiratory syndrome coronavirus 2	Homo sapiens	ILLUMINA	2021-03-15	Estonia	Europe	43	2115.25	2007	0.9898	63252395
ERR5758589	PRJEB42961	AMPLICON	SAMEA8604387	ERX5468157	Cov10314	NextSeq 500	PAIRED	RT-PCR	VIRAL RNA	Severe acute respiratory syndrome coronavirus 2	Homo sapiens	ILLUMINA	2021-03-15	Estonia	Europe	46	2184.07	1666	0.996589	65310274
ERR5758597	PRJEB42961	AMPLICON	SAMEA8604389	ERX5468159	Cov10316	NextSeq 500	PAIRED	RT-PCR	VIRAL RNA	Severe acute respiratory syndrome coronavirus 2	Homo sapiens	ILLUMINA	2021-03-16	Estonia	Europe	46	1828.42	1417	0.994716	54675202
ERR5758605	PRJEB42961	AMPLICON	SAMEA8604391	ERX5468161	Cov10318	NextSeq 500	PAIRED	RT-PCR	VIRAL RNA	Severe acute respiratory syndrome coronavirus 2	Homo sapiens	ILLUMINA	2021-03-15	Estonia	Europe	46	1595.92	1528	0.979434	47722778
ERR5758609	PRJEB42961	AMPLICON	SAMEA8604392	ERX5468162	Cov10319	NextSeq 500	PAIRED	RT-PCR	VIRAL RNA	Severe acute respiratory syndrome coronavirus 2	Homo sapiens	ILLUMINA	2021-03-15	Estonia	Europe	42	2448.92	1978	0.996756	73230189
ERR5758613	PRJEB42961	AMPLICON	SAMEA8604393	ERX5468163	Cov10320	NextSeq 500	PAIRED	RT-PCR	VIRAL RNA	Severe acute respiratory syndrome coronavirus 2	Homo sapiens	ILLUMINA	2021-03-17	Estonia	Europe	25	1469.39	1299	0.923452	43939227
ERR5758617	PRJEB42961	AMPLICON	SAMEA8604394	ERX5468164	Cov10321	NextSeq 500	PAIRED	RT-PCR	VIRAL RNA	Severe acute respiratory syndrome coronavirus 2	Homo sapiens	ILLUMINA	2021-03-14	Estonia	Europe	45	1393.36	1188	0.989031	41665521
ERR5758621	PRJEB42961	AMPLICON	SAMEA8604395	ERX5468165	Cov10322	NextSeq 500	PAIRED	RT-PCR	VIRAL RNA	Severe acute respiratory syndrome coronavirus 2	Homo sapiens	ILLUMINA	2021-03-14	Estonia	Europe	30	2096.43	2013	0.988329	62689663
ERR5758625	PRJEB42961	AMPLICON	SAMEA8604396	ERX5468166	Cov10323	NextSeq 500	PAIRED	RT-PCR	VIRAL RNA	Severe acute respiratory syndrome coronavirus 2	Homo sapiens	ILLUMINA	2021-03-15	Estonia	Europe	43	1533.39	1427	0.987058	45852848
ERR5758629	PRJEB42961	AMPLICON	SAMEA8604397	ERX5468167	Cov10324	NextSeq 500	PAIRED	RT-PCR	VIRAL RNA	Severe acute respiratory syndrome coronavirus 2	Homo sapiens	ILLUMINA	2021-03-17	Estonia	Europe	42	1294.97	1234	0.970337	38723450
ERR5758633	PRJEB42961	AMPLICON	SAMEA8604398	ERX5468168	Cov10325	NextSeq 500	PAIRED	RT-PCR	VIRAL RNA	Severe acute respiratory syndrome coronavirus 2	Homo sapiens	ILLUMINA	2021-03-17	Estonia	Europe	42	1985.89	1733	0.995352	59384178
ERR5758637	PRJEB42961	AMPLICON	SAMEA8604399	ERX5468169	Cov10328	NextSeq 500	PAIRED	RT-PCR	VIRAL RNA	Severe acute respiratory syndrome coronavirus 2	Homo sapiens	ILLUMINA	2021-03-15	Estonia	Europe	44	1455.92	1344	0.985854	43536479
ERR5758641	PRJEB42961	AMPLICON	SAMEA8604400	ERX5468170	Cov10329	NextSeq 500	PAIRED	RT-PCR	VIRAL RNA	Severe acute respiratory syndrome coronavirus 2	Homo sapiens	ILLUMINA	2021-03-15	Estonia	Europe	43	1907.39	1832	0.988429	57036681
ERR5758645	PRJEB42961	AMPLICON	SAMEA8604401	ERX5468171	Cov10330	NextSeq 500	PAIRED	RT-PCR	VIRAL RNA	Severe acute respiratory syndrome coronavirus 2	Homo sapiens	ILLUMINA	2021-03-15	Estonia	Europe	45	1647.59	1550	0.986824	49267862
ERR5758649	PRJEB42961	AMPLICON	SAMEA8604402	ERX5468172	Cov10331	NextSeq 500	PAIRED	RT-PCR	VIRAL RNA	Severe acute respiratory syndrome coronavirus 2	Homo sapiens	ILLUMINA	2021-03-17	Estonia	Europe	46	2198.12	1778	0.996756	65730380
ERR5758657	PRJEB42961	AMPLICON	SAMEA8604404	ERX5468174	Cov10334	NextSeq 500	PAIRED	RT-PCR	VIRAL RNA	Severe acute respiratory syndrome coronavirus 2	Homo sapiens	ILLUMINA	2021-03-15	Estonia	Europe	43	1228.44	1079	0.987058	36733908
ERR5758661	PRJEB42961	AMPLICON	SAMEA8604405	ERX5468175	Cov10336	NextSeq 500	PAIRED	RT-PCR	VIRAL RNA	Severe acute respiratory syndrome coronavirus 2	Homo sapiens	ILLUMINA	2021-03-15	Estonia	Europe	43	1700.44	1614	0.978062	50848269
ERR5758665	PRJEB42961	AMPLICON	SAMEA8604406	ERX5468176	Cov10339	NextSeq 500	PAIRED	RT-PCR	VIRAL RNA	Severe acute respiratory syndrome coronavirus 2	Homo sapiens	ILLUMINA	2021-03-15	Estonia	Europe	41	2111.85	1936	0.988329	63150566
ERR5758669	PRJEB42961	AMPLICON	SAMEA8604407	ERX5468177	Cov10340	NextSeq 500	PAIRED	RT-PCR	VIRAL RNA	Severe acute respiratory syndrome coronavirus 2	Homo sapiens	ILLUMINA	2021-03-15	Estonia	Europe	42	1538.66	1186	0.993981	46010556
ERR5758673	PRJEB42961	AMPLICON	SAMEA8604408	ERX5468178	Cov10341	NextSeq 500	PAIRED	RT-PCR	VIRAL RNA	Severe acute respiratory syndrome coronavirus 2	Homo sapiens	ILLUMINA	2021-03-15	Estonia	Europe	32	1689.28	1585	0.982276	50514530
ERR5758677	PRJEB42961	AMPLICON	SAMEA8604409	ERX5468179	Cov10342	NextSeq 500	PAIRED	RT-PCR	VIRAL RNA	Severe acute respiratory syndrome coronavirus 2	Homo sapiens	ILLUMINA	2021-03-14	Estonia	Europe	43	1246.45	1169	0.970137	37272573
ERR5758681	PRJEB42961	AMPLICON	SAMEA8604410	ERX5468180	Cov10344	NextSeq 500	PAIRED	RT-PCR	VIRAL RNA	Severe acute respiratory syndrome coronavirus 2	Homo sapiens	ILLUMINA	2021-03-14	Estonia	Europe	47	2197.38	1810	0.995352	65708335
ERR5758685	PRJEB42961	AMPLICON	SAMEA8604411	ERX5468181	Cov10345	NextSeq 500	PAIRED	RT-PCR	VIRAL RNA	Severe acute respiratory syndrome coronavirus 2	Homo sapiens	ILLUMINA	2021-03-15	Estonia	Europe	50	1787.9	1509	0.995352	53463429
ERR5758693	PRJEB42961	AMPLICON	SAMEA8604413	ERX5468183	Cov10349	NextSeq 500	PAIRED	RT-PCR	VIRAL RNA	Severe acute respiratory syndrome coronavirus 2	Homo sapiens	ILLUMINA	2021-03-14	Estonia	Europe	42	1847.27	1500	0.996622	55238870
ERR5758697	PRJEB42961	AMPLICON	SAMEA8604414	ERX5468184	Cov10352	NextSeq 500	PAIRED	RT-PCR	VIRAL RNA	Severe acute respiratory syndrome coronavirus 2	Homo sapiens	ILLUMINA	2021-03-15	Estonia	Europe	49	908.952	792	0.989934	27180378
ERR5758701	PRJEB42961	AMPLICON	SAMEA8604415	ERX5468185	Cov10353	NextSeq 500	PAIRED	RT-PCR	VIRAL RNA	Severe acute respiratory syndrome coronavirus 2	Homo sapiens	ILLUMINA	2021-03-15	Estonia	Europe	41	2067.32	1689	0.99592	61819115
ERR5758705	PRJEB42961	AMPLICON	SAMEA8604416	ERX5468186	Cov10354	NextSeq 500	PAIRED	RT-PCR	VIRAL RNA	Severe acute respiratory syndrome coronavirus 2	Homo sapiens	ILLUMINA	2021-03-15	Estonia	Europe	31	1650.98	1528	0.987158	49369150
ERR5758709	PRJEB42961	AMPLICON	SAMEA8604417	ERX5468187	Cov10355	NextSeq 500	PAIRED	RT-PCR	VIRAL RNA	Severe acute respiratory syndrome coronavirus 2	Homo sapiens	ILLUMINA	2021-03-14	Estonia	Europe	46	1493.93	1363	0.995084	44672876
ERR5758713	PRJEB42961	AMPLICON	SAMEA8604419	ERX5468188	Cov10356	NextSeq 500	PAIRED	RT-PCR	VIRAL RNA	Severe acute respiratory syndrome coronavirus 2	Homo sapiens	ILLUMINA	2021-03-15	Estonia	Europe	27	1375.93	1327	0.966458	41144295
ERR5758721	PRJEB42961	AMPLICON	SAMEA8604421	ERX5468190	Cov10358	NextSeq 500	PAIRED	RT-PCR	VIRAL RNA	Severe acute respiratory syndrome coronavirus 2	Homo sapiens	ILLUMINA	2021-03-15	Estonia	Europe	48	1640.93	1486	0.975855	49068838
ERR5758725	PRJEB42961	AMPLICON	SAMEA8604422	ERX5468191	Cov10359	NextSeq 500	PAIRED	RT-PCR	VIRAL RNA	Severe acute respiratory syndrome coronavirus 2	Homo sapiens	ILLUMINA	2021-03-15	Estonia	Europe	44	1786.04	1677	0.99077	53407934
ERR5758729	PRJEB42961	AMPLICON	SAMEA8604423	ERX5468192	Cov10361	NextSeq 500	PAIRED	RT-PCR	VIRAL RNA	Severe acute respiratory syndrome coronavirus 2	Homo sapiens	ILLUMINA	2021-03-14	Estonia	Europe	44	1440.75	1414	0.950674	43082863
ERR5758733	PRJEB42961	AMPLICON	SAMEA8604424	ERX5468193	Cov10363	NextSeq 500	PAIRED	RT-PCR	VIRAL RNA	Severe acute respiratory syndrome coronavirus 2	Homo sapiens	ILLUMINA	2021-03-14	Estonia	Europe	43	1730.04	1512	0.987426	51733349
ERR5758737	PRJEB42961	AMPLICON	SAMEA8604425	ERX5468194	Cov10365	NextSeq 500	PAIRED	RT-PCR	VIRAL RNA	Severe acute respiratory syndrome coronavirus 2	Homo sapiens	ILLUMINA	2021-03-14	Estonia	Europe	42	1139.82	1019	0.910042	34084108
ERR5758741	PRJEB42961	AMPLICON	SAMEA8604426	ERX5468195	Cov10366	NextSeq 500	PAIRED	RT-PCR	VIRAL RNA	Severe acute respiratory syndrome coronavirus 2	Homo sapiens	ILLUMINA	2021-03-14	Estonia	Europe	44	1666.42	1560	0.935625	49830950
ERR5758745	PRJEB42961	AMPLICON	SAMEA8604427	ERX5468196	Cov10367	NextSeq 500	PAIRED	RT-PCR	VIRAL RNA	Severe acute respiratory syndrome coronavirus 2	Homo sapiens	ILLUMINA	2021-03-17	Estonia	Europe	27	2107.13	1852	0.995954	63009536
ERR5758749	PRJEB42961	AMPLICON	SAMEA8604428	ERX5468197	Cov10368	NextSeq 500	PAIRED	RT-PCR	VIRAL RNA	Severe acute respiratory syndrome coronavirus 2	Homo sapiens	ILLUMINA	2021-03-14	Estonia	Europe	41	1243.75	1105	0.930107	37191875
ERR5758753	PRJEB42961	AMPLICON	SAMEA8604429	ERX5468198	Cov10369	NextSeq 500	PAIRED	RT-PCR	VIRAL RNA	Severe acute respiratory syndrome coronavirus 2	Homo sapiens	ILLUMINA	2021-03-15	Estonia	Europe	29	1123.12	1126	0.922048	33584670
ERR5758757	PRJEB42961	AMPLICON	SAMEA8604430	ERX5468199	Cov10375	NextSeq 500	PAIRED	RT-PCR	VIRAL RNA	Severe acute respiratory syndrome coronavirus 2	Homo sapiens	ILLUMINA	2021-03-15	Estonia	Europe	50	2332.55	2226	0.995452	69750101
ERR5758761	PRJEB42961	AMPLICON	SAMEA8604431	ERX5468200	Cov10378	NextSeq 500	PAIRED	RT-PCR	VIRAL RNA	Severe acute respiratory syndrome coronavirus 2	Homo sapiens	ILLUMINA	2021-03-14	Estonia	Europe	31	2081.17	1944	0.98853	62233157
ERR5758765	PRJEB42961	AMPLICON	SAMEA8604432	ERX5468201	Cov10379	NextSeq 500	PAIRED	RT-PCR	VIRAL RNA	Severe acute respiratory syndrome coronavirus 2	Homo sapiens	ILLUMINA	2021-03-14	Estonia	Europe	39	2933.41	2699	0.995753	87717860
ERR5758769	PRJEB42961	AMPLICON	SAMEA8604433	ERX5468202	Cov10380	NextSeq 500	PAIRED	RT-PCR	VIRAL RNA	Severe acute respiratory syndrome coronavirus 2	Homo sapiens	ILLUMINA	2021-03-15	Estonia	Europe	26	1926.19	1809	0.979734	57598968
ERR5758773	PRJEB42961	AMPLICON	SAMEA8604434	ERX5468203	Cov10381	NextSeq 500	PAIRED	RT-PCR	VIRAL RNA	Severe acute respiratory syndrome coronavirus 2	Homo sapiens	ILLUMINA	2021-03-15	Estonia	Europe	49	3289.29	2942	0.997057	98359657
ERR5758777	PRJEB42961	AMPLICON	SAMEA8604435	ERX5468204	Cov10383	NextSeq 500	PAIRED	RT-PCR	VIRAL RNA	Severe acute respiratory syndrome coronavirus 2	Homo sapiens	ILLUMINA	2021-03-15	Estonia	Europe	55	2561.6	2187	0.995452	76599562
ERR5758781	PRJEB42961	AMPLICON	SAMEA8604436	ERX5468205	Cov10385	NextSeq 500	PAIRED	RT-PCR	VIRAL RNA	Severe acute respiratory syndrome coronavirus 2	Homo sapiens	ILLUMINA	2021-03-14	Estonia	Europe	44	2841.96	2392	0.99689	84983196
ERR5758789	PRJEB42961	AMPLICON	SAMEA8604438	ERX5468207	Cov10387	NextSeq 500	PAIRED	RT-PCR	VIRAL RNA	Severe acute respiratory syndrome coronavirus 2	Homo sapiens	ILLUMINA	2021-03-14	Estonia	Europe	44	2685.37	2237	0.99689	80300718
ERR5758793	PRJEB42961	AMPLICON	SAMEA8604439	ERX5468208	Cov10388	NextSeq 500	PAIRED	RT-PCR	VIRAL RNA	Severe acute respiratory syndrome coronavirus 2	Homo sapiens	ILLUMINA	2021-03-15	Estonia	Europe	51	1418.44	1290	0.988061	42415596
ERR5758797	PRJEB42961	AMPLICON	SAMEA8604440	ERX5468209	Cov10398	NextSeq 500	PAIRED	RT-PCR	VIRAL RNA	Severe acute respiratory syndrome coronavirus 2	Homo sapiens	ILLUMINA	2021-03-14	Estonia	Europe	48	2200.88	2125	0.982209	65812978
ERR5758801	PRJEB42961	AMPLICON	SAMEA8604441	ERX5468210	Cov10399	NextSeq 500	PAIRED	RT-PCR	VIRAL RNA	Severe acute respiratory syndrome coronavirus 2	Homo sapiens	ILLUMINA	2021-03-15	Estonia	Europe	45	2200.21	2038	0.994348	65792757
ERR5758813	PRJEB42961	AMPLICON	SAMEA8604444	ERX5468213	Cov10409	NextSeq 500	PAIRED	RT-PCR	VIRAL RNA	Severe acute respiratory syndrome coronavirus 2	Homo sapiens	ILLUMINA	2021-03-13	Estonia	Europe	44	1656.1	1576	0.975287	49522303
ERR5758821	PRJEB42961	AMPLICON	SAMEA8604446	ERX5468215	Cov10411	NextSeq 500	PAIRED	RT-PCR	VIRAL RNA	Severe acute respiratory syndrome coronavirus 2	Homo sapiens	ILLUMINA	2021-03-14	Estonia	Europe	48	1862.5	1664	0.995352	55694311
ERR5758825	PRJEB42961	AMPLICON	SAMEA8604447	ERX5468216	Cov10412	NextSeq 500	PAIRED	RT-PCR	VIRAL RNA	Severe acute respiratory syndrome coronavirus 2	Homo sapiens	ILLUMINA	2021-03-14	Estonia	Europe	46	2290.27	2125	0.994984	68485915
ERR5758837	PRJEB42961	AMPLICON	SAMEA8604450	ERX5468219	Cov10417	NextSeq 500	PAIRED	RT-PCR	VIRAL RNA	Severe acute respiratory syndrome coronavirus 2	Homo sapiens	ILLUMINA	2021-03-14	Estonia	Europe	49	2331.49	2050	0.995452	69718523
ERR5758841	PRJEB42961	AMPLICON	SAMEA8604451	ERX5468220	Cov10418	NextSeq 500	PAIRED	RT-PCR	VIRAL RNA	Severe acute respiratory syndrome coronavirus 2	Homo sapiens	ILLUMINA	2021-03-15	Estonia	Europe	26	1733.4	1624	0.979734	51833907
ERR5758849	PRJEB42961	AMPLICON	SAMEA8604453	ERX5468222	Cov10422	NextSeq 500	PAIRED	RT-PCR	VIRAL RNA	Severe acute respiratory syndrome coronavirus 2	Homo sapiens	ILLUMINA	2021-03-15	Estonia	Europe	44	1901.99	1733	0.99485	56875117
ERR5758853	PRJEB42961	AMPLICON	SAMEA8604454	ERX5468223	Cov10423	NextSeq 500	PAIRED	RT-PCR	VIRAL RNA	Severe acute respiratory syndrome coronavirus 2	Homo sapiens	ILLUMINA	2021-03-14	Estonia	Europe	52	2353.08	2165	0.98766	70364269
ERR5758857	PRJEB42961	AMPLICON	SAMEA8604455	ERX5468224	Cov10424	NextSeq 500	PAIRED	RT-PCR	VIRAL RNA	Severe acute respiratory syndrome coronavirus 2	Homo sapiens	ILLUMINA	2021-03-15	Estonia	Europe	47	1967.73	1700	0.995385	58840971
ERR5758861	PRJEB42961	AMPLICON	SAMEA8604456	ERX5468225	Cov10425	NextSeq 500	PAIRED	RT-PCR	VIRAL RNA	Severe acute respiratory syndrome coronavirus 2	Homo sapiens	ILLUMINA	2021-03-15	Estonia	Europe	44	2592.76	2188	0.995452	77531178
ERR5758865	PRJEB42961	AMPLICON	SAMEA8604457	ERX5468226	Cov10426	NextSeq 500	PAIRED	RT-PCR	VIRAL RNA	Severe acute respiratory syndrome coronavirus 2	Homo sapiens	ILLUMINA	2021-03-15	Estonia	Europe	51	2296.35	2141	0.988162	68667846
ERR5758869	PRJEB42961	AMPLICON	SAMEA8604458	ERX5468227	Cov10427	NextSeq 500	PAIRED	RT-PCR	VIRAL RNA	Severe acute respiratory syndrome coronavirus 2	Homo sapiens	ILLUMINA	2021-03-15	Estonia	Europe	34	2583.57	2213	0.994215	77256541
ERR5758873	PRJEB42961	AMPLICON	SAMEA8604459	ERX5468228	Cov10428	NextSeq 500	PAIRED	RT-PCR	VIRAL RNA	Severe acute respiratory syndrome coronavirus 2	Homo sapiens	ILLUMINA	2021-03-15	Estonia	Europe	24	2087.82	1965	0.979734	62432092
ERR5758877	PRJEB42961	AMPLICON	SAMEA8604460	ERX5468229	Cov10429	NextSeq 500	PAIRED	RT-PCR	VIRAL RNA	Severe acute respiratory syndrome coronavirus 2	Homo sapiens	ILLUMINA	2021-03-15	Estonia	Europe	46	2520.56	2126	0.995352	75372398
ERR5758881	PRJEB42961	AMPLICON	SAMEA8604461	ERX5468230	Cov10430	NextSeq 500	PAIRED	RT-PCR	VIRAL RNA	Severe acute respiratory syndrome coronavirus 2	Homo sapiens	ILLUMINA	2021-03-15	Estonia	Europe	47	2194.06	1961	0.995452	65609029
ERR5758885	PRJEB42961	AMPLICON	SAMEA8604462	ERX5468231	Cov10431	NextSeq 500	PAIRED	RT-PCR	VIRAL RNA	Severe acute respiratory syndrome coronavirus 2	Homo sapiens	ILLUMINA	2021-03-15	Estonia	Europe	48	1395.12	1211	0.933451	41718146
ERR5758889	PRJEB42961	AMPLICON	SAMEA8604463	ERX5468232	Cov10432	NextSeq 500	PAIRED	RT-PCR	VIRAL RNA	Severe acute respiratory syndrome coronavirus 2	Homo sapiens	ILLUMINA	2021-03-15	Estonia	Europe	48	2294.36	2153	0.994616	68608276
ERR5758893	PRJEB42961	AMPLICON	SAMEA8604464	ERX5468233	Cov10433	NextSeq 500	PAIRED	RT-PCR	VIRAL RNA	Severe acute respiratory syndrome coronavirus 2	Homo sapiens	ILLUMINA	2021-03-15	Estonia	Europe	29	2053.63	1931	0.988329	61409663
ERR5758901	PRJEB42961	AMPLICON	SAMEA8604466	ERX5468235	Cov10435	NextSeq 500	PAIRED	RT-PCR	VIRAL RNA	Severe acute respiratory syndrome coronavirus 2	Homo sapiens	ILLUMINA	2021-03-15	Estonia	Europe	25	2532.29	2354	0.979734	75723121
ERR5758905	PRJEB42961	AMPLICON	SAMEA8604467	ERX5468236	Cov10436	NextSeq 500	PAIRED	RT-PCR	VIRAL RNA	Severe acute respiratory syndrome coronavirus 2	Homo sapiens	ILLUMINA	2021-03-15	Estonia	Europe	47	1895.37	1765	0.981641	56677125
ERR5758913	PRJEB42961	AMPLICON	SAMEA8604469	ERX5468238	Cov10441	NextSeq 500	PAIRED	RT-PCR	VIRAL RNA	Severe acute respiratory syndrome coronavirus 2	Homo sapiens	ILLUMINA	2021-03-15	Estonia	Europe	48	2488.89	2042	0.996589	74425211
ERR5758917	PRJEB42961	AMPLICON	SAMEA8604470	ERX5468239	Cov10445	NextSeq 500	PAIRED	RT-PCR	VIRAL RNA	Severe acute respiratory syndrome coronavirus 2	Homo sapiens	ILLUMINA	2021-03-15	Estonia	Europe	24	2472.51	2157	0.997024	73935409
ERR5758921	PRJEB42961	AMPLICON	SAMEA8604471	ERX5468240	Cov10446	NextSeq 500	PAIRED	RT-PCR	VIRAL RNA	Severe acute respiratory syndrome coronavirus 2	Homo sapiens	ILLUMINA	2021-03-15	Estonia	Europe	43	2584.26	2117	0.99689	77277196
ERR5758925	PRJEB42961	AMPLICON	SAMEA8604472	ERX5468241	Cov10447	NextSeq 500	PAIRED	RT-PCR	VIRAL RNA	Severe acute respiratory syndrome coronavirus 2	Homo sapiens	ILLUMINA	2021-03-15	Estonia	Europe	45	2304.59	2077	0.995452	68914198
ERR5758929	PRJEB42961	AMPLICON	SAMEA8604473	ERX5468242	Cov10454	NextSeq 500	PAIRED	RT-PCR	VIRAL RNA	Severe acute respiratory syndrome coronavirus 2	Homo sapiens	ILLUMINA	2021-03-15	Estonia	Europe	48	2192.4	2008	0.993914	65559268
ERR5758933	PRJEB42961	AMPLICON	SAMEA8604474	ERX5468243	Cov10458	NextSeq 500	PAIRED	RT-PCR	VIRAL RNA	Severe acute respiratory syndrome coronavirus 2	Homo sapiens	ILLUMINA	2021-03-15	Estonia	Europe	48	2740.63	2211	0.996823	81953094
ERR5758937	PRJEB42961	AMPLICON	SAMEA8604475	ERX5468244	Cov10459	NextSeq 500	PAIRED	RT-PCR	VIRAL RNA	Severe acute respiratory syndrome coronavirus 2	Homo sapiens	ILLUMINA	2021-03-13	Estonia	Europe	24	2339.36	2175	0.971207	69953944
ERR5758941	PRJEB42961	AMPLICON	SAMEA8604476	ERX5468245	Cov10460	NextSeq 500	PAIRED	RT-PCR	VIRAL RNA	Severe acute respiratory syndrome coronavirus 2	Homo sapiens	ILLUMINA	2021-03-15	Estonia	Europe	32	2461.59	2281	0.995954	73608900
ERR5758945	PRJEB42961	AMPLICON	SAMEA8604477	ERX5468246	Cov10461	NextSeq 500	PAIRED	RT-PCR	VIRAL RNA	Severe acute respiratory syndrome coronavirus 2	Homo sapiens	ILLUMINA	2021-03-15	Estonia	Europe	46	2470.9	1977	0.996823	73887220
ERR5758953	PRJEB42961	AMPLICON	SAMEA8604479	ERX5468248	Cov10463	NextSeq 500	PAIRED	RT-PCR	VIRAL RNA	Severe acute respiratory syndrome coronavirus 2	Homo sapiens	ILLUMINA	2021-03-13	Estonia	Europe	48	2071.03	1797	0.995352	61930012
ERR5758957	PRJEB42961	AMPLICON	SAMEA8604480	ERX5468249	Cov10464	NextSeq 500	PAIRED	RT-PCR	VIRAL RNA	Severe acute respiratory syndrome coronavirus 2	Homo sapiens	ILLUMINA	2021-03-13	Estonia	Europe	45	1965.93	1827	0.977761	58787273
ERR5758961	PRJEB42961	AMPLICON	SAMEA8604481	ERX5468250	Cov10465	NextSeq 500	PAIRED	RT-PCR	VIRAL RNA	Severe acute respiratory syndrome coronavirus 2	Homo sapiens	ILLUMINA	2021-03-13	Estonia	Europe	43	1334.49	1169	0.924289	39905388
ERR5758965	PRJEB42961	AMPLICON	SAMEA8604482	ERX5468251	Cov10466	NextSeq 500	PAIRED	RT-PCR	VIRAL RNA	Severe acute respiratory syndrome coronavirus 2	Homo sapiens	ILLUMINA	2021-03-13	Estonia	Europe	32	2113.05	1985	0.988262	63186539
ERR5758969	PRJEB42961	AMPLICON	SAMEA8604483	ERX5468252	Cov10468	NextSeq 500	PAIRED	RT-PCR	VIRAL RNA	Severe acute respiratory syndrome coronavirus 2	Homo sapiens	ILLUMINA	2021-03-13	Estonia	Europe	47	1962.6	1802	0.988329	58687677
ERR5758973	PRJEB42961	AMPLICON	SAMEA8604484	ERX5468253	Cov10469	NextSeq 500	PAIRED	RT-PCR	VIRAL RNA	Severe acute respiratory syndrome coronavirus 2	Homo sapiens	ILLUMINA	2021-03-13	Estonia	Europe	46	1819.69	1712	0.979534	54414187
ERR5758977	PRJEB42961	AMPLICON	SAMEA8604485	ERX5468254	Cov10470	NextSeq 500	PAIRED	RT-PCR	VIRAL RNA	Severe acute respiratory syndrome coronavirus 2	Homo sapiens	ILLUMINA	2021-03-13	Estonia	Europe	42	1960.46	1782	0.959335	58623561
ERR5758981	PRJEB42961	AMPLICON	SAMEA8604486	ERX5468255	Cov10471	NextSeq 500	PAIRED	RT-PCR	VIRAL RNA	Severe acute respiratory syndrome coronavirus 2	Homo sapiens	ILLUMINA	2021-03-13	Estonia	Europe	50	2665.4	2344	0.996689	79703529
ERR5758985	PRJEB42961	AMPLICON	SAMEA8604487	ERX5468256	Cov10472	NextSeq 500	PAIRED	RT-PCR	VIRAL RNA	Severe acute respiratory syndrome coronavirus 2	Homo sapiens	ILLUMINA	2021-03-13	Estonia	Europe	34	2533.7	2364	0.995753	75765176
ERR5758989	PRJEB42961	AMPLICON	SAMEA8604488	ERX5468257	Cov10473	NextSeq 500	PAIRED	RT-PCR	VIRAL RNA	Severe acute respiratory syndrome coronavirus 2	Homo sapiens	ILLUMINA	2021-03-15	Estonia	Europe	43	2290.82	2176	0.979266	68502434
ERR5758993	PRJEB42961	AMPLICON	SAMEA8604489	ERX5468258	Cov10474	NextSeq 500	PAIRED	RT-PCR	VIRAL RNA	Severe acute respiratory syndrome coronavirus 2	Homo sapiens	ILLUMINA	2021-03-15	Estonia	Europe	47	2537.46	2297	0.995452	75877527
ERR5758997	PRJEB42961	AMPLICON	SAMEA8604490	ERX5468259	Cov10475	NextSeq 500	PAIRED	RT-PCR	VIRAL RNA	Severe acute respiratory syndrome coronavirus 2	Homo sapiens	ILLUMINA	2021-03-15	Estonia	Europe	50	2402.9	2147	0.995452	71853898
ERR5759001	PRJEB42961	AMPLICON	SAMEA8604491	ERX5468260	Cov10476	NextSeq 500	PAIRED	RT-PCR	VIRAL RNA	Severe acute respiratory syndrome coronavirus 2	Homo sapiens	ILLUMINA	2021-03-15	Estonia	Europe	43	1744.4	1641	0.965187	52162897
ERR5759005	PRJEB42961	AMPLICON	SAMEA8604492	ERX5468261	Cov10477	NextSeq 500	PAIRED	RT-PCR	VIRAL RNA	Severe acute respiratory syndrome coronavirus 2	Homo sapiens	ILLUMINA	2021-03-15	Estonia	Europe	47	2957.91	2462	0.997057	88450426
ERR5759009	PRJEB42961	AMPLICON	SAMEA8604493	ERX5468262	Cov10478	NextSeq 500	PAIRED	RT-PCR	VIRAL RNA	Severe acute respiratory syndrome coronavirus 2	Homo sapiens	ILLUMINA	2021-03-15	Estonia	Europe	46	2048.54	1929	0.979233	61257524
ERR5759013	PRJEB42961	AMPLICON	SAMEA8604494	ERX5468263	Cov10479	NextSeq 500	PAIRED	RT-PCR	VIRAL RNA	Severe acute respiratory syndrome coronavirus 2	Homo sapiens	ILLUMINA	2021-03-16	Estonia	Europe	30	2963.15	2686	0.995954	88607103
ERR5759021	PRJEB42961	AMPLICON	SAMEA8604496	ERX5468265	Cov10481	NextSeq 500	PAIRED	RT-PCR	VIRAL RNA	Severe acute respiratory syndrome coronavirus 2	Homo sapiens	ILLUMINA	2021-03-15	Estonia	Europe	50	2222.92	2032	0.995452	66471874
ERR5759025	PRJEB42961	AMPLICON	SAMEA8604497	ERX5468266	Cov10482	NextSeq 500	PAIRED	RT-PCR	VIRAL RNA	Severe acute respiratory syndrome coronavirus 2	Homo sapiens	ILLUMINA	2021-03-15	Estonia	Europe	47	3453.16	2863	0.997124	103259879
ERR5759041	PRJEB42961	AMPLICON	SAMEA8604501	ERX5468270	Cov10489	NextSeq 500	PAIRED	RT-PCR	VIRAL RNA	Severe acute respiratory syndrome coronavirus 2	Homo sapiens	ILLUMINA	2021-03-18	Estonia	Europe	42	1081.12	979	0.918771	32328632
ERR5759049	PRJEB42961	AMPLICON	SAMEA8604503	ERX5468272	Cov10491	NextSeq 500	PAIRED	RT-PCR	VIRAL RNA	Severe acute respiratory syndrome coronavirus 2	Homo sapiens	ILLUMINA	2021-03-18	Estonia	Europe	48	2079.48	1740	0.995352	62182744
ERR5759053	PRJEB42961	AMPLICON	SAMEA8604504	ERX5468273	Cov10493	NextSeq 500	PAIRED	RT-PCR	VIRAL RNA	Severe acute respiratory syndrome coronavirus 2	Homo sapiens	ILLUMINA	2021-03-19	Estonia	Europe	50	1822.13	1674	0.995719	54487261
ERR5759057	PRJEB42961	AMPLICON	SAMEA8604505	ERX5468274	Cov10494	NextSeq 500	PAIRED	RT-PCR	VIRAL RNA	Severe acute respiratory syndrome coronavirus 2	Homo sapiens	ILLUMINA	2021-03-18	Estonia	Europe	56	2051.42	1831	0.995352	61343592
ERR5759061	PRJEB42961	AMPLICON	SAMEA8604506	ERX5468275	Cov10495	NextSeq 500	PAIRED	RT-PCR	VIRAL RNA	Severe acute respiratory syndrome coronavirus 2	Homo sapiens	ILLUMINA	2021-03-19	Estonia	Europe	46	1704.85	1604	0.99057	50980022
ERR5759069	PRJEB42961	AMPLICON	SAMEA8604508	ERX5468277	Cov10499	NextSeq 500	PAIRED	RT-PCR	VIRAL RNA	Severe acute respiratory syndrome coronavirus 2	Homo sapiens	ILLUMINA	2021-03-20	Estonia	Europe	49	2068.67	1794	0.995352	61859565
ERR5759073	PRJEB42961	AMPLICON	SAMEA8604509	ERX5468278	Cov10500	NextSeq 500	PAIRED	RT-PCR	VIRAL RNA	Severe acute respiratory syndrome coronavirus 2	Homo sapiens	ILLUMINA	2021-03-18	Estonia	Europe	31	1072.52	947	0.915293	32071493
ERR5759085	PRJEB42961	AMPLICON	SAMEA8604512	ERX5468281	Cov10504	NextSeq 500	PAIRED	RT-PCR	VIRAL RNA	Severe acute respiratory syndrome coronavirus 2	Homo sapiens	ILLUMINA	2021-03-18	Estonia	Europe	46	2152.63	1783	0.99679	64370056
ERR5759089	PRJEB42961	AMPLICON	SAMEA8604513	ERX5468282	Cov10505	NextSeq 500	PAIRED	RT-PCR	VIRAL RNA	Severe acute respiratory syndrome coronavirus 2	Homo sapiens	ILLUMINA	2021-03-18	Estonia	Europe	45	2445.01	2109	0.995452	73113093
ERR5759093	PRJEB42961	AMPLICON	SAMEA8604514	ERX5468283	Cov10506	NextSeq 500	PAIRED	RT-PCR	VIRAL RNA	Severe acute respiratory syndrome coronavirus 2	Homo sapiens	ILLUMINA	2021-03-18	Estonia	Europe	43	1958.35	1888	0.979367	58560530
ERR5759097	PRJEB42961	AMPLICON	SAMEA8604515	ERX5468284	Cov10507	NextSeq 500	PAIRED	RT-PCR	VIRAL RNA	Severe acute respiratory syndrome coronavirus 2	Homo sapiens	ILLUMINA	2021-03-19	Estonia	Europe	44	1663.99	1594	0.989566	49758248
ERR5759101	PRJEB42961	AMPLICON	SAMEA8604516	ERX5468285	Cov10508	NextSeq 500	PAIRED	RT-PCR	VIRAL RNA	Severe acute respiratory syndrome coronavirus 2	Homo sapiens	ILLUMINA	2021-03-19	Estonia	Europe	46	2526.23	2213	0.996857	75541808
ERR5759117	PRJEB42961	AMPLICON	SAMEA8604520	ERX5468289	Cov10513	NextSeq 500	PAIRED	RT-PCR	VIRAL RNA	Severe acute respiratory syndrome coronavirus 2	Homo sapiens	ILLUMINA	2021-03-18	Estonia	Europe	45	2135.1	1823	0.995352	63845787
ERR5759121	PRJEB42961	AMPLICON	SAMEA8604521	ERX5468290	Cov10514	NextSeq 500	PAIRED	RT-PCR	VIRAL RNA	Severe acute respiratory syndrome coronavirus 2	Homo sapiens	ILLUMINA	2021-03-18	Estonia	Europe	50	2607.22	2061	0.99689	77963811
ERR5759125	PRJEB42961	AMPLICON	SAMEA8604522	ERX5468291	Cov10515	NextSeq 500	PAIRED	RT-PCR	VIRAL RNA	Severe acute respiratory syndrome coronavirus 2	Homo sapiens	ILLUMINA	2021-03-19	Estonia	Europe	27	1983.89	1864	0.984048	59324408
ERR5759133	PRJEB42961	AMPLICON	SAMEA8604524	ERX5468293	Cov10517	NextSeq 500	PAIRED	RT-PCR	VIRAL RNA	Severe acute respiratory syndrome coronavirus 2	Homo sapiens	ILLUMINA	2021-03-19	Estonia	Europe	40	1180.12	1108	0.957763	35289046
ERR5759137	PRJEB42961	AMPLICON	SAMEA8604525	ERX5468294	Cov10518	NextSeq 500	PAIRED	RT-PCR	VIRAL RNA	Severe acute respiratory syndrome coronavirus 2	Homo sapiens	ILLUMINA	2021-03-18	Estonia	Europe	50	2296.75	2014	0.995452	68679658
ERR5759141	PRJEB42961	AMPLICON	SAMEA8604526	ERX5468295	Cov10519	NextSeq 500	PAIRED	RT-PCR	VIRAL RNA	Severe acute respiratory syndrome coronavirus 2	Homo sapiens	ILLUMINA	2021-03-18	Estonia	Europe	43	2239.75	1794	0.995352	66975142
ERR5759157	PRJEB42961	AMPLICON	SAMEA8604530	ERX5468299	Cov10525	NextSeq 500	PAIRED	RT-PCR	VIRAL RNA	Severe acute respiratory syndrome coronavirus 2	Homo sapiens	ILLUMINA	2021-03-19	Estonia	Europe	49	1942.56	1673	0.995352	58088303
ERR5759161	PRJEB42961	AMPLICON	SAMEA8604531	ERX5468300	Cov10527	NextSeq 500	PAIRED	RT-PCR	VIRAL RNA	Severe acute respiratory syndrome coronavirus 2	Homo sapiens	ILLUMINA	2021-03-20	Estonia	Europe	50	2104.72	1864	0.994582	62937487
ERR5759165	PRJEB42961	AMPLICON	SAMEA8604532	ERX5468301	Cov10528	NextSeq 500	PAIRED	RT-PCR	VIRAL RNA	Severe acute respiratory syndrome coronavirus 2	Homo sapiens	ILLUMINA	2021-03-20	Estonia	Europe	23	1634.18	1500	0.973314	48866808
ERR5759173	PRJEB42961	AMPLICON	SAMEA8604534	ERX5468303	Cov10530	NextSeq 500	PAIRED	RT-PCR	VIRAL RNA	Severe acute respiratory syndrome coronavirus 2	Homo sapiens	ILLUMINA	2021-03-18	Estonia	Europe	45	2169.39	1919	0.995419	64871292
ERR5759181	PRJEB42961	AMPLICON	SAMEA8604536	ERX5468305	Cov10533	NextSeq 500	PAIRED	RT-PCR	VIRAL RNA	Severe acute respiratory syndrome coronavirus 2	Homo sapiens	ILLUMINA	2021-03-19	Estonia	Europe	50	2382.35	1983	0.996823	71239427
ERR5759189	PRJEB42961	AMPLICON	SAMEA8604538	ERX5468307	Cov10538	NextSeq 500	PAIRED	RT-PCR	VIRAL RNA	Severe acute respiratory syndrome coronavirus 2	Homo sapiens	ILLUMINA	2021-03-18	Estonia	Europe	47	2646.78	2299	0.99699	79146684
ERR5759193	PRJEB42961	AMPLICON	SAMEA8604539	ERX5468308	Cov10539	NextSeq 500	PAIRED	RT-PCR	VIRAL RNA	Severe acute respiratory syndrome coronavirus 2	Homo sapiens	ILLUMINA	2021-03-18	Estonia	Europe	29	2368.91	1961	0.997592	70837661
ERR5759197	PRJEB42961	AMPLICON	SAMEA8604540	ERX5468309	Cov10540	NextSeq 500	PAIRED	RT-PCR	VIRAL RNA	Severe acute respiratory syndrome coronavirus 2	Homo sapiens	ILLUMINA	2021-03-19	Estonia	Europe	46	1910.64	1753	0.996455	57133836
ERR5759201	PRJEB42961	AMPLICON	SAMEA8604541	ERX5468310	Cov10542	NextSeq 500	PAIRED	RT-PCR	VIRAL RNA	Severe acute respiratory syndrome coronavirus 2	Homo sapiens	ILLUMINA	2021-03-19	Estonia	Europe	49	2504.76	2217	0.996221	74899857
ERR5759205	PRJEB42961	AMPLICON	SAMEA8604542	ERX5468311	Cov10543	NextSeq 500	PAIRED	RT-PCR	VIRAL RNA	Severe acute respiratory syndrome coronavirus 2	Homo sapiens	ILLUMINA	2021-03-19	Estonia	Europe	47	2281.95	1990	0.995419	68237144
ERR5759209	PRJEB42961	AMPLICON	SAMEA8604543	ERX5468312	Cov10544	NextSeq 500	PAIRED	RT-PCR	VIRAL RNA	Severe acute respiratory syndrome coronavirus 2	Homo sapiens	ILLUMINA	2021-03-19	Estonia	Europe	54	2091.1	1745	0.996857	62530100
ERR5759213	PRJEB42961	AMPLICON	SAMEA8604544	ERX5468313	Cov10545	NextSeq 500	PAIRED	RT-PCR	VIRAL RNA	Severe acute respiratory syndrome coronavirus 2	Homo sapiens	ILLUMINA	2021-03-18	Estonia	Europe	52	1938.78	1863	0.994215	57975271
ERR5759217	PRJEB42961	AMPLICON	SAMEA8604545	ERX5468314	Cov10547	NextSeq 500	PAIRED	RT-PCR	VIRAL RNA	Severe acute respiratory syndrome coronavirus 2	Homo sapiens	ILLUMINA	2021-03-18	Estonia	Europe	50	2427.01	2230	0.995452	72574796
ERR5759221	PRJEB42961	AMPLICON	SAMEA8604546	ERX5468315	Cov10548	NextSeq 500	PAIRED	RT-PCR	VIRAL RNA	Severe acute respiratory syndrome coronavirus 2	Homo sapiens	ILLUMINA	2021-03-19	Estonia	Europe	42	1589.61	1493	0.939805	47534164
ERR5759225	PRJEB42961	AMPLICON	SAMEA8604547	ERX5468316	Cov10549	NextSeq 500	PAIRED	RT-PCR	VIRAL RNA	Severe acute respiratory syndrome coronavirus 2	Homo sapiens	ILLUMINA	2021-03-18	Estonia	Europe	48	2270.19	2010	0.995452	67885534
ERR5759229	PRJEB42961	AMPLICON	SAMEA8604548	ERX5468317	Cov10551	NextSeq 500	PAIRED	RT-PCR	VIRAL RNA	Severe acute respiratory syndrome coronavirus 2	Homo sapiens	ILLUMINA	2021-03-19	Estonia	Europe	46	2349.85	1826	0.997057	70267496
ERR5759237	PRJEB42961	AMPLICON	SAMEA8604550	ERX5468319	Cov10553	NextSeq 500	PAIRED	RT-PCR	VIRAL RNA	Severe acute respiratory syndrome coronavirus 2	Homo sapiens	ILLUMINA	2021-03-19	Estonia	Europe	49	2276.33	2163	0.995452	68069177
ERR5759241	PRJEB42961	AMPLICON	SAMEA8604551	ERX5468320	Cov10554	NextSeq 500	PAIRED	RT-PCR	VIRAL RNA	Severe acute respiratory syndrome coronavirus 2	Homo sapiens	ILLUMINA	2021-03-19	Estonia	Europe	50	2344.49	1755	0.997057	70107228
ERR5759245	PRJEB42961	AMPLICON	SAMEA8604552	ERX5468321	Cov10555	NextSeq 500	PAIRED	RT-PCR	VIRAL RNA	Severe acute respiratory syndrome coronavirus 2	Homo sapiens	ILLUMINA	2021-03-20	Estonia	Europe	42	1816.43	1695	0.988095	54316745
ERR5759253	PRJEB42961	AMPLICON	SAMEA8604554	ERX5468323	Cov10557	NextSeq 500	PAIRED	RT-PCR	VIRAL RNA	Severe acute respiratory syndrome coronavirus 2	Homo sapiens	ILLUMINA	2021-03-19	Estonia	Europe	47	2619.29	2210	0.997057	78324700
ERR5759257	PRJEB42961	AMPLICON	SAMEA8604555	ERX5468324	Cov10559	NextSeq 500	PAIRED	RT-PCR	VIRAL RNA	Severe acute respiratory syndrome coronavirus 2	Homo sapiens	ILLUMINA	2021-03-20	Estonia	Europe	38	1904.27	1797	0.988463	56943378
ERR5759265	PRJEB42961	AMPLICON	SAMEA8604557	ERX5468326	Cov10561	NextSeq 500	PAIRED	RT-PCR	VIRAL RNA	Severe acute respiratory syndrome coronavirus 2	Homo sapiens	ILLUMINA	2021-03-18	Estonia	Europe	50	2401.59	1994	0.996556	71814759
ERR5759277	PRJEB42961	AMPLICON	SAMEA8604560	ERX5468329	Cov10564	NextSeq 500	PAIRED	RT-PCR	VIRAL RNA	Severe acute respiratory syndrome coronavirus 2	Homo sapiens	ILLUMINA	2021-03-18	Estonia	Europe	47	1858.64	1627	0.995184	55578871
ERR5759281	PRJEB42961	AMPLICON	SAMEA8604561	ERX5468330	Cov10565	NextSeq 500	PAIRED	RT-PCR	VIRAL RNA	Severe acute respiratory syndrome coronavirus 2	Homo sapiens	ILLUMINA	2021-03-18	Estonia	Europe	48	2292.44	2093	0.99592	68550772
ERR5759285	PRJEB42961	AMPLICON	SAMEA8604562	ERX5468331	Cov10566	NextSeq 500	PAIRED	RT-PCR	VIRAL RNA	Severe acute respiratory syndrome coronavirus 2	Homo sapiens	ILLUMINA	2021-03-18	Estonia	Europe	48	2358.03	2134	0.995452	70512261
ERR5759293	PRJEB42961	AMPLICON	SAMEA8604564	ERX5468333	Cov10568	NextSeq 500	PAIRED	RT-PCR	VIRAL RNA	Severe acute respiratory syndrome coronavirus 2	Homo sapiens	ILLUMINA	2021-03-18	Estonia	Europe	48	2503.44	2038	0.99679	74860298
ERR5759297	PRJEB42961	AMPLICON	SAMEA8604565	ERX5468334	Cov10569	NextSeq 500	PAIRED	RT-PCR	VIRAL RNA	Severe acute respiratory syndrome coronavirus 2	Homo sapiens	ILLUMINA	2021-03-18	Estonia	Europe	30	1482.53	1350	0.995954	44331946
ERR5759305	PRJEB42961	AMPLICON	SAMEA8604567	ERX5468336	Cov10572	NextSeq 500	PAIRED	RT-PCR	VIRAL RNA	Severe acute respiratory syndrome coronavirus 2	Homo sapiens	ILLUMINA	2021-03-20	Estonia	Europe	44	1949.54	1869	0.99184	58297178
ERR5759309	PRJEB42961	AMPLICON	SAMEA8604568	ERX5468337	Cov10573	NextSeq 500	PAIRED	RT-PCR	VIRAL RNA	Severe acute respiratory syndrome coronavirus 2	Homo sapiens	ILLUMINA	2021-03-18	Estonia	Europe	46	2316.62	2043	0.995452	69273745
ERR5759313	PRJEB42961	AMPLICON	SAMEA8604569	ERX5468338	Cov10574	NextSeq 500	PAIRED	RT-PCR	VIRAL RNA	Severe acute respiratory syndrome coronavirus 2	Homo sapiens	ILLUMINA	2021-03-19	Estonia	Europe	47	2547.85	2219	0.995452	76188457
ERR5759317	PRJEB42961	AMPLICON	SAMEA8604570	ERX5468339	Cov10576	NextSeq 500	PAIRED	RT-PCR	VIRAL RNA	Severe acute respiratory syndrome coronavirus 2	Homo sapiens	ILLUMINA	2021-03-18	Estonia	Europe	45	1783.64	1648	0.995452	53336069
ERR5759321	PRJEB42961	AMPLICON	SAMEA8604571	ERX5468340	Cov10578	NextSeq 500	PAIRED	RT-PCR	VIRAL RNA	Severe acute respiratory syndrome coronavirus 2	Homo sapiens	ILLUMINA	2021-03-18	Estonia	Europe	34	1708.21	1583	0.967963	51080563
ERR5759325	PRJEB42961	AMPLICON	SAMEA8604572	ERX5468341	Cov10579	NextSeq 500	PAIRED	RT-PCR	VIRAL RNA	Severe acute respiratory syndrome coronavirus 2	Homo sapiens	ILLUMINA	2021-03-18	Estonia	Europe	48	2599.75	2021	0.99699	77740428
ERR5759333	PRJEB42961	AMPLICON	SAMEA8604574	ERX5468343	Cov10581	NextSeq 500	PAIRED	RT-PCR	VIRAL RNA	Severe acute respiratory syndrome coronavirus 2	Homo sapiens	ILLUMINA	2021-03-20	Estonia	Europe	46	2524.12	2249	0.995753	75478671
ERR5759337	PRJEB42961	AMPLICON	SAMEA8604575	ERX5468344	Cov10582	NextSeq 500	PAIRED	RT-PCR	VIRAL RNA	Severe acute respiratory syndrome coronavirus 2	Homo sapiens	ILLUMINA	2021-03-18	Estonia	Europe	38	2207.41	1882	0.995954	66008152
ERR5759341	PRJEB42961	AMPLICON	SAMEA8604576	ERX5468345	Cov10583	NextSeq 500	PAIRED	RT-PCR	VIRAL RNA	Severe acute respiratory syndrome coronavirus 2	Homo sapiens	ILLUMINA	2021-03-19	Estonia	Europe	46	1660.66	1333	0.995352	49658593
ERR5759349	PRJEB42961	AMPLICON	SAMEA8604578	ERX5468347	Cov10585	NextSeq 500	PAIRED	RT-PCR	VIRAL RNA	Severe acute respiratory syndrome coronavirus 2	Homo sapiens	ILLUMINA	2021-03-19	Estonia	Europe	43	1739.56	1547	0.995084	52018172
ERR5759357	PRJEB42961	AMPLICON	SAMEA8604580	ERX5468349	Cov10587	NextSeq 500	PAIRED	RT-PCR	VIRAL RNA	Severe acute respiratory syndrome coronavirus 2	Homo sapiens	ILLUMINA	2021-03-19	Estonia	Europe	42	1455.2	1401	0.980002	43514858
ERR5759361	PRJEB42961	AMPLICON	SAMEA8604581	ERX5468350	Cov10588	NextSeq 500	PAIRED	RT-PCR	VIRAL RNA	Severe acute respiratory syndrome coronavirus 2	Homo sapiens	ILLUMINA	2021-03-19	Estonia	Europe	38	2343.97	2040	0.995352	70091727
ERR5759365	PRJEB42961	AMPLICON	SAMEA8604582	ERX5468351	Cov10589	NextSeq 500	PAIRED	RT-PCR	VIRAL RNA	Severe acute respiratory syndrome coronavirus 2	Homo sapiens	ILLUMINA	2021-03-19	Estonia	Europe	44	1792.31	1427	0.996522	53595417
ERR5759369	PRJEB42961	AMPLICON	SAMEA8604583	ERX5468352	Cov10590	NextSeq 500	PAIRED	RT-PCR	VIRAL RNA	Severe acute respiratory syndrome coronavirus 2	Homo sapiens	ILLUMINA	2021-03-18	Estonia	Europe	42	1750.7	1489	0.994582	52351326
ERR5759381	PRJEB42961	AMPLICON	SAMEA8604586	ERX5468355	Cov10593	NextSeq 500	PAIRED	RT-PCR	VIRAL RNA	Severe acute respiratory syndrome coronavirus 2	Homo sapiens	ILLUMINA	2021-03-19	Estonia	Europe	43	2055.71	1821	0.996823	61471799
ERR5759385	PRJEB42961	AMPLICON	SAMEA8604587	ERX5468356	Cov10594	NextSeq 500	PAIRED	RT-PCR	VIRAL RNA	Severe acute respiratory syndrome coronavirus 2	Homo sapiens	ILLUMINA	2021-03-19	Estonia	Europe	49	1744.3	1390	0.995352	52159715
ERR5759389	PRJEB42961	AMPLICON	SAMEA8604588	ERX5468357	Cov10595	NextSeq 500	PAIRED	RT-PCR	VIRAL RNA	Severe acute respiratory syndrome coronavirus 2	Homo sapiens	ILLUMINA	2021-03-19	Estonia	Europe	43	1724.54	1570	0.995318	51568900
ERR5759405	PRJEB42961	AMPLICON	SAMEA8604592	ERX5468361	Cov10599	NextSeq 500	PAIRED	RT-PCR	VIRAL RNA	Severe acute respiratory syndrome coronavirus 2	Homo sapiens	ILLUMINA	2021-03-18	Estonia	Europe	42	1732.26	1573	0.995118	51799650
ERR5759409	PRJEB42961	AMPLICON	SAMEA8604593	ERX5468362	Cov10600	NextSeq 500	PAIRED	RT-PCR	VIRAL RNA	Severe acute respiratory syndrome coronavirus 2	Homo sapiens	ILLUMINA	2021-03-19	Estonia	Europe	43	1829.16	1513	0.995352	54697313
ERR5759413	PRJEB42961	AMPLICON	SAMEA8604594	ERX5468363	Cov10601	NextSeq 500	PAIRED	RT-PCR	VIRAL RNA	Severe acute respiratory syndrome coronavirus 2	Homo sapiens	ILLUMINA	2021-03-18	Estonia	Europe	43	1472.74	1198	0.996355	44039381
ERR5759417	PRJEB42961	AMPLICON	SAMEA8604595	ERX5468364	Cov10602	NextSeq 500	PAIRED	RT-PCR	VIRAL RNA	Severe acute respiratory syndrome coronavirus 2	Homo sapiens	ILLUMINA	2021-03-19	Estonia	Europe	50	1675.27	1574	0.985119	50095686
ERR5759421	PRJEB42961	AMPLICON	SAMEA8604596	ERX5468365	Cov10603	NextSeq 500	PAIRED	RT-PCR	VIRAL RNA	Severe acute respiratory syndrome coronavirus 2	Homo sapiens	ILLUMINA	2021-03-18	Estonia	Europe	43	2347.73	2063	0.996756	70204265
ERR5759425	PRJEB42961	AMPLICON	SAMEA8604597	ERX5468366	Cov10605	NextSeq 500	PAIRED	RT-PCR	VIRAL RNA	Severe acute respiratory syndrome coronavirus 2	Homo sapiens	ILLUMINA	2021-03-18	Estonia	Europe	49	1761.38	1556	0.995051	52670560
ERR5759429	PRJEB42961	AMPLICON	SAMEA8604598	ERX5468367	Cov10606	NextSeq 500	PAIRED	RT-PCR	VIRAL RNA	Severe acute respiratory syndrome coronavirus 2	Homo sapiens	ILLUMINA	2021-03-18	Estonia	Europe	44	1061.66	1020	0.924389	31746791
ERR5759437	PRJEB42961	AMPLICON	SAMEA8604600	ERX5468369	Cov10608	NextSeq 500	PAIRED	RT-PCR	VIRAL RNA	Severe acute respiratory syndrome coronavirus 2	Homo sapiens	ILLUMINA	2021-03-19	Estonia	Europe	34	1854.95	1647	0.995954	55468483
ERR5759453	PRJEB42961	AMPLICON	SAMEA8604604	ERX5468373	Cov10613	NextSeq 500	PAIRED	RT-PCR	VIRAL RNA	Severe acute respiratory syndrome coronavirus 2	Homo sapiens	ILLUMINA	2021-03-18	Estonia	Europe	23	1933.85	1622	0.995954	57827846
ERR5759457	PRJEB42961	AMPLICON	SAMEA8604605	ERX5468374	Cov10614	NextSeq 500	PAIRED	RT-PCR	VIRAL RNA	Severe acute respiratory syndrome coronavirus 2	Homo sapiens	ILLUMINA	2021-03-19	Estonia	Europe	38	2104.24	1910	0.996221	62922967
ERR5759465	PRJEB42961	AMPLICON	SAMEA8604607	ERX5468376	Cov10616	NextSeq 500	PAIRED	RT-PCR	VIRAL RNA	Severe acute respiratory syndrome coronavirus 2	Homo sapiens	ILLUMINA	2021-03-19	Estonia	Europe	43	2130.69	1697	0.99679	63713947
ERR5759469	PRJEB42961	AMPLICON	SAMEA8604608	ERX5468377	Cov10617	NextSeq 500	PAIRED	RT-PCR	VIRAL RNA	Severe acute respiratory syndrome coronavirus 2	Homo sapiens	ILLUMINA	2021-03-18	Estonia	Europe	42	2526.3	2145	0.99699	75544028
ERR5759473	PRJEB42961	AMPLICON	SAMEA8604609	ERX5468378	Cov10618	NextSeq 500	PAIRED	RT-PCR	VIRAL RNA	Severe acute respiratory syndrome coronavirus 2	Homo sapiens	ILLUMINA	2021-03-18	Estonia	Europe	44	1655.2	1310	0.994649	49495419
ERR5759477	PRJEB42961	AMPLICON	SAMEA8604610	ERX5468379	Cov10619	NextSeq 500	PAIRED	RT-PCR	VIRAL RNA	Severe acute respiratory syndrome coronavirus 2	Homo sapiens	ILLUMINA	2021-03-18	Estonia	Europe	42	1576.56	1402	0.994148	47143841
ERR5759485	PRJEB42961	AMPLICON	SAMEA8604612	ERX5468381	Cov10621	NextSeq 500	PAIRED	RT-PCR	VIRAL RNA	Severe acute respiratory syndrome coronavirus 2	Homo sapiens	ILLUMINA	2021-03-18	Estonia	Europe	47	2362.5	2001	0.99689	70645830
ERR5759489	PRJEB42961	AMPLICON	SAMEA8604613	ERX5468382	Cov10622	NextSeq 500	PAIRED	RT-PCR	VIRAL RNA	Severe acute respiratory syndrome coronavirus 2	Homo sapiens	ILLUMINA	2021-03-18	Estonia	Europe	41	1066.55	1017	0.933151	31893039
ERR5759493	PRJEB42961	AMPLICON	SAMEA8604614	ERX5468383	Cov10623	NextSeq 500	PAIRED	RT-PCR	VIRAL RNA	Severe acute respiratory syndrome coronavirus 2	Homo sapiens	ILLUMINA	2021-03-19	Estonia	Europe	50	1701.7	1619	0.994248	50885909
ERR5759497	PRJEB42961	AMPLICON	SAMEA8604615	ERX5468384	Cov10624	NextSeq 500	PAIRED	RT-PCR	VIRAL RNA	Severe acute respiratory syndrome coronavirus 2	Homo sapiens	ILLUMINA	2021-03-18	Estonia	Europe	42	1121.27	1078	0.958666	33529394
ERR5759505	PRJEB42961	AMPLICON	SAMEA8604617	ERX5468386	Cov10627	NextSeq 500	PAIRED	RT-PCR	VIRAL RNA	Severe acute respiratory syndrome coronavirus 2	Homo sapiens	ILLUMINA	2021-03-19	Estonia	Europe	41	2084.25	1857	0.995352	62325460
ERR5759509	PRJEB42961	AMPLICON	SAMEA8604618	ERX5468387	Cov10628	NextSeq 500	PAIRED	RT-PCR	VIRAL RNA	Severe acute respiratory syndrome coronavirus 2	Homo sapiens	ILLUMINA	2021-03-19	Estonia	Europe	42	1968.6	1616	0.996823	58866903
ERR5759513	PRJEB42961	AMPLICON	SAMEA8604619	ERX5468388	Cov10629	NextSeq 500	PAIRED	RT-PCR	VIRAL RNA	Severe acute respiratory syndrome coronavirus 2	Homo sapiens	ILLUMINA	2021-03-19	Estonia	Europe	49	2342.14	2065	0.994114	70037042
ERR5759517	PRJEB42961	AMPLICON	SAMEA8604620	ERX5468389	Cov10630	NextSeq 500	PAIRED	RT-PCR	VIRAL RNA	Severe acute respiratory syndrome coronavirus 2	Homo sapiens	ILLUMINA	2021-03-19	Estonia	Europe	45	2228.39	1838	0.996823	66635586
ERR5759521	PRJEB42961	AMPLICON	SAMEA8604621	ERX5468390	Cov10631	NextSeq 500	PAIRED	RT-PCR	VIRAL RNA	Severe acute respiratory syndrome coronavirus 2	Homo sapiens	ILLUMINA	2021-03-19	Estonia	Europe	49	1886.33	1568	0.995352	56406889
ERR5759525	PRJEB42961	AMPLICON	SAMEA8604622	ERX5468391	Cov10632	NextSeq 500	PAIRED	RT-PCR	VIRAL RNA	Severe acute respiratory syndrome coronavirus 2	Homo sapiens	ILLUMINA	2021-03-19	Estonia	Europe	26	1972.71	1663	0.997392	58989966
ERR5759529	PRJEB42961	AMPLICON	SAMEA8604623	ERX5468392	Cov10633	NextSeq 500	PAIRED	RT-PCR	VIRAL RNA	Severe acute respiratory syndrome coronavirus 2	Homo sapiens	ILLUMINA	2021-03-19	Estonia	Europe	48	1919.08	1676	0.995352	57386277
ERR5759553	PRJEB42961	AMPLICON	SAMEA8604629	ERX5468398	Cov10644	NextSeq 500	PAIRED	RT-PCR	VIRAL RNA	Severe acute respiratory syndrome coronavirus 2	Homo sapiens	ILLUMINA	2021-03-18	Estonia	Europe	33	1811.26	1609	0.997492	54162115
ERR5759557	PRJEB42961	AMPLICON	SAMEA8604630	ERX5468399	Cov10645	NextSeq 500	PAIRED	RT-PCR	VIRAL RNA	Severe acute respiratory syndrome coronavirus 2	Homo sapiens	ILLUMINA	2021-03-19	Estonia	Europe	45	1266.57	1036	0.992242	37874388
ERR5759561	PRJEB42961	AMPLICON	SAMEA8604631	ERX5468400	Cov10646	NextSeq 500	PAIRED	RT-PCR	VIRAL RNA	Severe acute respiratory syndrome coronavirus 2	Homo sapiens	ILLUMINA	2021-03-19	Estonia	Europe	40	1530.2	1470	0.980604	45757456
ERR5759565	PRJEB42961	AMPLICON	SAMEA8604632	ERX5468401	Cov10647	NextSeq 500	PAIRED	RT-PCR	VIRAL RNA	Severe acute respiratory syndrome coronavirus 2	Homo sapiens	ILLUMINA	2021-03-19	Estonia	Europe	28	1602.59	1452	0.995552	47922119
ERR5759569	PRJEB42961	AMPLICON	SAMEA8604633	ERX5468402	Cov10650	NextSeq 500	PAIRED	RT-PCR	VIRAL RNA	Severe acute respiratory syndrome coronavirus 2	Homo sapiens	ILLUMINA	2021-03-19	Estonia	Europe	46	3768.97	3358	0.99689	112703616
ERR5759573	PRJEB42961	AMPLICON	SAMEA8604634	ERX5468403	Cov10651	NextSeq 500	PAIRED	RT-PCR	VIRAL RNA	Severe acute respiratory syndrome coronavirus 2	Homo sapiens	ILLUMINA	2021-03-19	Estonia	Europe	43	1536.62	1338	0.920075	45949547
ERR5759577	PRJEB42961	AMPLICON	SAMEA8604635	ERX5468404	Cov10652	NextSeq 500	PAIRED	RT-PCR	VIRAL RNA	Severe acute respiratory syndrome coronavirus 2	Homo sapiens	ILLUMINA	2021-03-18	Estonia	Europe	43	2179.11	2008	0.985821	65161886
ERR5759585	PRJEB42961	AMPLICON	SAMEA8604637	ERX5468406	Cov10654	NextSeq 500	PAIRED	RT-PCR	VIRAL RNA	Severe acute respiratory syndrome coronavirus 2	Homo sapiens	ILLUMINA	2021-03-19	Estonia	Europe	27	1747.8	1561	0.997224	52264487
ERR5759601	PRJEB42961	AMPLICON	SAMEA8604641	ERX5468410	Cov10660	NextSeq 500	PAIRED	RT-PCR	VIRAL RNA	Severe acute respiratory syndrome coronavirus 2	Homo sapiens	ILLUMINA	2021-03-18	Estonia	Europe	36	1867.73	1592	0.995954	55850656
ERR5759605	PRJEB42961	AMPLICON	SAMEA8604642	ERX5468411	Cov10662	NextSeq 500	PAIRED	RT-PCR	VIRAL RNA	Severe acute respiratory syndrome coronavirus 2	Homo sapiens	ILLUMINA	2021-03-19	Estonia	Europe	47	1998.08	1726	0.995352	59748607
ERR5759609	PRJEB42961	AMPLICON	SAMEA8604643	ERX5468412	Cov10663	NextSeq 500	PAIRED	RT-PCR	VIRAL RNA	Severe acute respiratory syndrome coronavirus 2	Homo sapiens	ILLUMINA	2021-03-19	Estonia	Europe	51	1553.59	1285	0.996589	46457141
ERR5759613	PRJEB42961	AMPLICON	SAMEA8604644	ERX5468413	Cov10664	NextSeq 500	PAIRED	RT-PCR	VIRAL RNA	Severe acute respiratory syndrome coronavirus 2	Homo sapiens	ILLUMINA	2021-03-18	Estonia	Europe	46	1744.76	1663	0.992141	52173473
ERR5759617	PRJEB42961	AMPLICON	SAMEA8604645	ERX5468414	Cov10665	NextSeq 500	PAIRED	RT-PCR	VIRAL RNA	Severe acute respiratory syndrome coronavirus 2	Homo sapiens	ILLUMINA	2021-03-18	Estonia	Europe	39	2341.52	1881	0.996923	70018579
ERR5759621	PRJEB42961	AMPLICON	SAMEA8604646	ERX5468415	Cov10666	NextSeq 500	PAIRED	RT-PCR	VIRAL RNA	Severe acute respiratory syndrome coronavirus 2	Homo sapiens	ILLUMINA	2021-03-18	Estonia	Europe	41	1637.18	1547	0.985553	48956597
ERR5759629	PRJEB42961	AMPLICON	SAMEA8604648	ERX5468417	Cov10668	NextSeq 500	PAIRED	RT-PCR	VIRAL RNA	Severe acute respiratory syndrome coronavirus 2	Homo sapiens	ILLUMINA	2021-03-19	Estonia	Europe	47	1251.92	1120	0.912149	37436066
ERR5759633	PRJEB42961	AMPLICON	SAMEA8604649	ERX5468418	Cov10669	NextSeq 500	PAIRED	RT-PCR	VIRAL RNA	Severe acute respiratory syndrome coronavirus 2	Homo sapiens	ILLUMINA	2021-03-18	Estonia	Europe	36	2037.97	1774	0.995954	60941335
ERR5759641	PRJEB42961	AMPLICON	SAMEA8604651	ERX5468420	Cov10671	NextSeq 500	PAIRED	RT-PCR	VIRAL RNA	Severe acute respiratory syndrome coronavirus 2	Homo sapiens	ILLUMINA	2021-03-18	Estonia	Europe	46	2402.3	2116	0.995352	71835860
ERR5769822	PRJEB43166	WGA	SAMEA8617885	ERX5478132	COV027016	Illumina MiSeq	PAIRED	PCR	VIRAL RNA	Severe acute respiratory syndrome coronavirus 2	Homo sapiens	ILLUMINA	2021-03-16	Spain	Europe	41	850.934	839	0.98261	25445465
ERR5769823	PRJEB43166	WGA	SAMEA8617886	ERX5478133	COV027017	Illumina MiSeq	PAIRED	PCR	VIRAL RNA	Severe acute respiratory syndrome coronavirus 2	Homo sapiens	ILLUMINA	2021-03-18	Spain	Europe	42	797.815	781	0.99174	23857073
ERR5769824	PRJEB43166	WGA	SAMEA8617887	ERX5478134	COV027018	Illumina MiSeq	PAIRED	PCR	VIRAL RNA	Severe acute respiratory syndrome coronavirus 2	Homo sapiens	ILLUMINA	2021-03-21	Spain	Europe	44	576.158	567	0.977093	17228866
ERR5769825	PRJEB43166	WGA	SAMEA8617888	ERX5478135	COV027019	Illumina MiSeq	PAIRED	PCR	VIRAL RNA	Severe acute respiratory syndrome coronavirus 2	Homo sapiens	ILLUMINA	2021-03-22	Spain	Europe	44	719.286	717	0.967261	21508812
ERR5769826	PRJEB43166	WGA	SAMEA8617889	ERX5478136	COV027022	Illumina MiSeq	PAIRED	PCR	VIRAL RNA	Severe acute respiratory syndrome coronavirus 2	Homo sapiens	ILLUMINA	2021-03-28	Spain	Europe	27	947.797	904	0.959335	28341985
ERR5769827	PRJEB43166	WGA	SAMEA8617890	ERX5478137	COV027023	Illumina MiSeq	PAIRED	PCR	VIRAL RNA	Severe acute respiratory syndrome coronavirus 2	Homo sapiens	ILLUMINA	2021-04-04	Spain	Europe	42	760.156	772	0.959101	22730941
ERR5769828	PRJEB43166	WGA	SAMEA8617891	ERX5478138	COV027024	Illumina MiSeq	PAIRED	PCR	VIRAL RNA	Severe acute respiratory syndrome coronavirus 2	Homo sapiens	ILLUMINA	2021-04-06	Spain	Europe	44	1053.28	1046	0.986924	31496291
ERR5769829	PRJEB43166	WGA	SAMEA8617892	ERX5478139	COV027025	Illumina MiSeq	PAIRED	PCR	VIRAL RNA	Severe acute respiratory syndrome coronavirus 2	Homo sapiens	ILLUMINA	2021-04-08	Spain	Europe	48	763.902	738	0.987627	22842971
ERR5769831	PRJEB43166	WGA	SAMEA8617894	ERX5478141	COV027027	Illumina MiSeq	PAIRED	PCR	VIRAL RNA	Severe acute respiratory syndrome coronavirus 2	Homo sapiens	ILLUMINA	2021-04-09	Spain	Europe	43	943.131	924	0.980838	28202460
ERR5769832	PRJEB43166	WGA	SAMEA8617895	ERX5478142	COV027028	Illumina MiSeq	PAIRED	PCR	VIRAL RNA	Severe acute respiratory syndrome coronavirus 2	Homo sapiens	ILLUMINA	2021-04-09	Spain	Europe	48	763.902	738	0.987627	22842971
ERR5769833	PRJEB43166	WGA	SAMEA8617896	ERX5478143	COV027029	Illumina MiSeq	PAIRED	PCR	VIRAL RNA	Severe acute respiratory syndrome coronavirus 2	Homo sapiens	ILLUMINA	2021-04-10	Spain	Europe	43	808.302	800	0.974083	24170651
ERR5769835	PRJEB43166	WGA	SAMEA8617898	ERX5478145	COV027031	Illumina MiSeq	PAIRED	PCR	VIRAL RNA	Severe acute respiratory syndrome coronavirus 2	Homo sapiens	ILLUMINA	2021-04-12	Spain	Europe	44	1037.37	1024	0.977527	31020340
ERR5769836	PRJEB43166	WGA	SAMEA8617899	ERX5478146	COV027032	Illumina MiSeq	PAIRED	PCR	VIRAL RNA	Severe acute respiratory syndrome coronavirus 2	Homo sapiens	ILLUMINA	2021-04-12	Spain	Europe	39	861.047	852	0.928803	25747897
ERR5769837	PRJEB43166	WGA	SAMEA8617900	ERX5478147	COV027033	Illumina MiSeq	PAIRED	PCR	VIRAL RNA	Severe acute respiratory syndrome coronavirus 2	Homo sapiens	ILLUMINA	2021-04-13	Spain	Europe	44	960.489	940	0.991004	28721506
ERR5769839	PRJEB43166	WGA	SAMEA8617902	ERX5478149	COV027035	Illumina MiSeq	PAIRED	PCR	VIRAL RNA	Severe acute respiratory syndrome coronavirus 2	Homo sapiens	ILLUMINA	2021-04-14	Spain	Europe	42	1027.1	997	0.988162	30713320
ERR5769840	PRJEB43166	WGA	SAMEA8617903	ERX5478150	COV027037	Illumina MiSeq	PAIRED	PCR	VIRAL RNA	Severe acute respiratory syndrome coronavirus 2	Homo sapiens	ILLUMINA	2021-04-15	Spain	Europe	49	658.202	615	0.979868	19682207
ERR5769841	PRJEB43166	WGA	SAMEA8617904	ERX5478151	COV027038	Illumina MiSeq	PAIRED	PCR	VIRAL RNA	Severe acute respiratory syndrome coronavirus 2	Homo sapiens	ILLUMINA	2021-04-15	Spain	Europe	43	597.218	567	0.906096	17858622
ERR5769842	PRJEB43166	WGA	SAMEA8617905	ERX5478152	COV027039	Illumina MiSeq	PAIRED	PCR	VIRAL RNA	Severe acute respiratory syndrome coronavirus 2	Homo sapiens	ILLUMINA	2021-04-15	Spain	Europe	42	753.513	750	0.978698	22532302
ERR5771067	PRJEB40750	WGS	SAMEA8609706	ERX5479371	hCoV-19/Romania/Bucuresti-4105/2020-03-21	Illumina MiSeq	PAIRED	NA	VIRAL RNA	Severe acute respiratory syndrome coronavirus 2	Homo sapiens	ILLUMINA	2020-03-21	Romania	Europe	11	4214.92	4176	0.999565	126038632
ERR5771088	PRJEB40750	WGS	SAMEA8609707	ERX5479372	hCoV-19/Romania/Bucuresti-4284/2020-03-22	Illumina MiSeq	PAIRED	NA	VIRAL RNA	Severe acute respiratory syndrome coronavirus 2	Homo sapiens	ILLUMINA	2020-03-22	Romania	Europe	8	4608.79	4605	0.999565	137816718
ERR5771109	PRJEB40750	WGS	SAMEA8609708	ERX5479377	hCoV-19/Romania/Bucuresti-4322/2020-03-22	Illumina MiSeq	PAIRED	NA	VIRAL RNA	Severe acute respiratory syndrome coronavirus 2	Homo sapiens	ILLUMINA	2020-03-22	Romania	Europe	10	7494.33	7729	0.999632	224103065
ERR5771115	PRJEB40750	WGS	SAMEA8609709	ERX5479379	hCoV-19/Romania/Suceava-4682/2020-03-22	Illumina MiSeq	PAIRED	NA	VIRAL RNA	Severe acute respiratory syndrome coronavirus 2	Homo sapiens	ILLUMINA	2020-03-22	Romania	Europe	11	1577.77	1568	0.999498	47180118
ERR5771135	PRJEB40750	WGS	SAMEA8609710	ERX5479381	hCoV-19/Romania/Suceava-5709/2020-03-25	Illumina MiSeq	PAIRED	NA	VIRAL RNA	Severe acute respiratory syndrome coronavirus 2	Homo sapiens	ILLUMINA	2020-03-25	Romania	Europe	9	501.444	491	0.998161	14994665
ERR5771136	PRJEB40750	WGS	SAMEA8609711	ERX5479382	hCoV-19/Romania/Suceava-5710/2020-03-25	Illumina MiSeq	PAIRED	NA	VIRAL RNA	Severe acute respiratory syndrome coronavirus 2	Homo sapiens	ILLUMINA	2020-03-25	Romania	Europe	9	1405.62	1398	0.999498	42032177
ERR5771137	PRJEB40750	WGS	SAMEA8609712	ERX5479383	hCoV-19/Romania/Suceava-5722/2020-03-25	Illumina MiSeq	PAIRED	NA	VIRAL RNA	Severe acute respiratory syndrome coronavirus 2	Homo sapiens	ILLUMINA	2020-03-25	Romania	Europe	11	2121	2091	0.999532	63424368
ERR5771138	PRJEB40750	WGS	SAMEA8609713	ERX5479384	hCoV-19/Romania/Suceava-5806/2020-03-25	Illumina MiSeq	PAIRED	NA	VIRAL RNA	Severe acute respiratory syndrome coronavirus 2	Homo sapiens	ILLUMINA	2020-03-25	Romania	Europe	10	936.995	917	0.999498	28018970
ERR5771139	PRJEB40750	WGS	SAMEA8609714	ERX5479385	hCoV-19/Romania/Suceava-5816/2020-03-25	Illumina MiSeq	PAIRED	NA	VIRAL RNA	Severe acute respiratory syndrome coronavirus 2	Homo sapiens	ILLUMINA	2020-03-25	Romania	Europe	9	633.914	621	0.999264	18955923
ERR5771140	PRJEB40750	WGS	SAMEA8609715	ERX5479386	hCoV-19/Romania/Suceava-5893/2020-03-25	Illumina MiSeq	PAIRED	NA	VIRAL RNA	Severe acute respiratory syndrome coronavirus 2	Homo sapiens	ILLUMINA	2020-03-25	Romania	Europe	11	420.977	394	0.997258	12588468
ERR5771141	PRJEB40750	WGS	SAMEA8609716	ERX5479387	hCoV-19/Romania/Suceava-5894/2020-03-25	Illumina MiSeq	PAIRED	NA	VIRAL RNA	Severe acute respiratory syndrome coronavirus 2	Homo sapiens	ILLUMINA	2020-03-25	Romania	Europe	10	3993.5	4006	0.999565	119417688
ERR5771143	PRJEB40750	WGS	SAMEA8609718	ERX5479389	hCoV-19/Romania/Suceava-11085/2020-04-08	Illumina MiSeq	PAIRED	NA	VIRAL RNA	Severe acute respiratory syndrome coronavirus 2	Homo sapiens	ILLUMINA	2020-04-08	Romania	Europe	13	7221.39	7499	0.999599	215941370
ERR5771144	PRJEB40750	WGS	SAMEA8609719	ERX5479390	hCoV-19/Romania/Bucuresti-12292/2020-04-11	Illumina MiSeq	PAIRED	NA	VIRAL RNA	Severe acute respiratory syndrome coronavirus 2	Homo sapiens	ILLUMINA	2020-04-11	Romania	Europe	13	5454.44	5746	0.999599	163103995
ERR5773021	PRJEB40750	WGS	SAMEA8609720	ERX5481267	hCoV-19/Romania/Bucuresti-12296/2020-04-11	Illumina MiSeq	PAIRED	NA	VIRAL RNA	Severe acute respiratory syndrome coronavirus 2	Homo sapiens	ILLUMINA	2020-04-11	Romania	Europe	12	5905.38	6186	0.999565	176588442
ERR5773022	PRJEB40750	WGS	SAMEA8609721	ERX5481268	hCoV-19/Romania/Bucuresti-12546/2020-04-12	Illumina MiSeq	PAIRED	NA	VIRAL RNA	Severe acute respiratory syndrome coronavirus 2	Homo sapiens	ILLUMINA	2020-04-12	Romania	Europe	11	479.568	448	0.946795	14340531
ERR5773023	PRJEB40750	WGS	SAMEA8609722	ERX5481269	hCoV-19/Romania/Bucuresti-12547/2020-04-12	Illumina MiSeq	PAIRED	NA	VIRAL RNA	Severe acute respiratory syndrome coronavirus 2	Homo sapiens	ILLUMINA	2020-04-12	Romania	Europe	14	402.653	337	0.916597	12040520
ERR5773024	PRJEB40750	WGS	SAMEA8609723	ERX5481270	hCoV-19/Romania/Bucuresti-13907/2020-04-15	Illumina MiSeq	PAIRED	NA	VIRAL RNA	Severe acute respiratory syndrome coronavirus 2	Homo sapiens	ILLUMINA	2020-04-15	Romania	Europe	12	2137.93	1983	0.999565	63930587
ERR5773029	PRJEB40750	WGS	SAMEA8609728	ERX5481275	hCoV-19/Romania/Mioveni-24095/2020-05-08	Illumina MiSeq	PAIRED	NA	VIRAL RNA	Severe acute respiratory syndrome coronavirus 2	Homo sapiens	ILLUMINA	2020-05-08	Romania	Europe	11	1060.93	1042	0.999532	31724883
ERR5773033	PRJEB40750	WGS	SAMEA8609730	ERX5481279	hCoV-19/Romania/Suceava-31646/2020-05-29	Illumina MiSeq	PAIRED	NA	VIRAL RNA	Severe acute respiratory syndrome coronavirus 2	Homo sapiens	ILLUMINA	2020-05-29	Romania	Europe	21	5850.14	6421	0.999599	174936821
ERR5773623	PRJEB42961	AMPLICON	SAMEA8622463	ERX5481851	Cov10971	NextSeq 500	PAIRED	RT-PCR	VIRAL RNA	Severe acute respiratory syndrome coronavirus 2	Homo sapiens	ILLUMINA	2021-03-22	Estonia	Europe	39	1516.11	1426	0.94937	45336091
ERR5773627	PRJEB42961	AMPLICON	SAMEA8622464	ERX5481852	Cov10877	NextSeq 500	PAIRED	RT-PCR	VIRAL RNA	Severe acute respiratory syndrome coronavirus 2	Homo sapiens	ILLUMINA	2021-03-21	Estonia	Europe	42	2090.99	1832	0.995419	62526824
ERR5773631	PRJEB42961	AMPLICON	SAMEA8622465	ERX5481853	Cov10899	NextSeq 500	PAIRED	RT-PCR	VIRAL RNA	Severe acute respiratory syndrome coronavirus 2	Homo sapiens	ILLUMINA	2021-03-22	Estonia	Europe	43	2191.8	2004	0.995452	65541435
ERR5773639	PRJEB42961	AMPLICON	SAMEA8622467	ERX5481855	Cov11323	NextSeq 500	PAIRED	RT-PCR	VIRAL RNA	Severe acute respiratory syndrome coronavirus 2	Homo sapiens	ILLUMINA	2021-04-03	Estonia	Europe	44	1384.41	1300	0.932415	41397955
ERR5773643	PRJEB42961	AMPLICON	SAMEA8622468	ERX5481856	Cov11326	NextSeq 500	PAIRED	RT-PCR	VIRAL RNA	Severe acute respiratory syndrome coronavirus 2	Homo sapiens	ILLUMINA	2021-04-01	Estonia	Europe	56	1637.58	1406	0.994984	48968595
ERR5773647	PRJEB42961	AMPLICON	SAMEA8622469	ERX5481857	Cov11350	NextSeq 500	PAIRED	RT-PCR	VIRAL RNA	Severe acute respiratory syndrome coronavirus 2	Homo sapiens	ILLUMINA	2021-04-01	Estonia	Europe	44	1534.81	1472	0.950941	45895404
ERR5773651	PRJEB42961	AMPLICON	SAMEA8622470	ERX5481858	Cov9895	NextSeq 500	PAIRED	RT-PCR	VIRAL RNA	Severe acute respiratory syndrome coronavirus 2	Homo sapiens	ILLUMINA	2021-03-08	Estonia	Europe	45	1257.54	984	0.992275	37604200
ERR5773655	PRJEB42961	AMPLICON	SAMEA8622471	ERX5481859	Cov9925	NextSeq 500	PAIRED	RT-PCR	VIRAL RNA	Severe acute respiratory syndrome coronavirus 2	Homo sapiens	ILLUMINA	2021-03-07	Estonia	Europe	50	1381	1232	0.99495	41296156
ERR5773659	PRJEB42961	AMPLICON	SAMEA8622472	ERX5481860	Cov9927	NextSeq 500	PAIRED	RT-PCR	VIRAL RNA	Severe acute respiratory syndrome coronavirus 2	Homo sapiens	ILLUMINA	2021-03-08	Estonia	Europe	49	1383.07	1191	0.994683	41358088
ERR5773671	PRJEB42961	AMPLICON	SAMEA8622475	ERX5481863	Cov9974	NextSeq 500	PAIRED	RT-PCR	VIRAL RNA	Severe acute respiratory syndrome coronavirus 2	Homo sapiens	ILLUMINA	2021-03-07	Estonia	Europe	33	1767.54	1511	0.986322	52854806
ERR5773683	PRJEB42961	AMPLICON	SAMEA8622478	ERX5481866	Cov11416	NextSeq 500	PAIRED	RT-PCR	VIRAL RNA	Severe acute respiratory syndrome coronavirus 2	Homo sapiens	ILLUMINA	2021-03-31	Estonia	Europe	50	1152.66	1025	0.995352	34467908
ERR5773699	PRJEB42961	AMPLICON	SAMEA8622482	ERX5481870	Cov11095	NextSeq 500	PAIRED	RT-PCR	VIRAL RNA	Severe acute respiratory syndrome coronavirus 2	Homo sapiens	ILLUMINA	2021-03-26	Estonia	Europe	48	2071.14	1836	0.995452	61933250
ERR5773703	PRJEB42961	AMPLICON	SAMEA8622483	ERX5481871	Cov11167	NextSeq 500	PAIRED	RT-PCR	VIRAL RNA	Severe acute respiratory syndrome coronavirus 2	Homo sapiens	ILLUMINA	2021-03-26	Estonia	Europe	27	3820.36	3340	0.997492	114240095
ERR5773707	PRJEB42961	AMPLICON	SAMEA8622484	ERX5481872	Cov11194	NextSeq 500	PAIRED	RT-PCR	VIRAL RNA	Severe acute respiratory syndrome coronavirus 2	Homo sapiens	ILLUMINA	2021-03-30	Estonia	Europe	47	1838.72	1537	0.995586	54983195
ERR5773711	PRJEB42961	AMPLICON	SAMEA8622485	ERX5481873	Cov11235	NextSeq 500	PAIRED	RT-PCR	VIRAL RNA	Severe acute respiratory syndrome coronavirus 2	Homo sapiens	ILLUMINA	2021-03-30	Estonia	Europe	49	1720.85	1496	0.995619	51458522
ERR5773715	PRJEB42961	AMPLICON	SAMEA8622486	ERX5481874	Cov11242	NextSeq 500	PAIRED	RT-PCR	VIRAL RNA	Severe acute respiratory syndrome coronavirus 2	Homo sapiens	ILLUMINA	2021-03-30	Estonia	Europe	44	2225.89	1730	0.997124	66560715
ERR5773719	PRJEB42961	AMPLICON	SAMEA8622487	ERX5481875	Cov11253	NextSeq 500	PAIRED	RT-PCR	VIRAL RNA	Severe acute respiratory syndrome coronavirus 2	Homo sapiens	ILLUMINA	2021-03-30	Estonia	Europe	42	1527.15	1395	0.970438	45666348
ERR5773723	PRJEB42961	AMPLICON	SAMEA8622488	ERX5481876	Cov10782	NextSeq 500	PAIRED	RT-PCR	VIRAL RNA	Severe acute respiratory syndrome coronavirus 2	Homo sapiens	ILLUMINA	2021-03-22	Estonia	Europe	49	1386.39	1286	0.995352	41457298
ERR5773727	PRJEB42961	AMPLICON	SAMEA8622489	ERX5481877	Cov10859	NextSeq 500	PAIRED	RT-PCR	VIRAL RNA	Severe acute respiratory syndrome coronavirus 2	Homo sapiens	ILLUMINA	2021-03-21	Estonia	Europe	48	2617.8	2311	0.996622	78280039
ERR5773735	PRJEB42961	AMPLICON	SAMEA8622491	ERX5481879	Cov10861	NextSeq 500	PAIRED	RT-PCR	VIRAL RNA	Severe acute respiratory syndrome coronavirus 2	Homo sapiens	ILLUMINA	2021-03-21	Estonia	Europe	43	2680.81	2244	0.992743	80164396
ERR5773739	PRJEB42961	AMPLICON	SAMEA8622492	ERX5481880	Cov10868	NextSeq 500	PAIRED	RT-PCR	VIRAL RNA	Severe acute respiratory syndrome coronavirus 2	Homo sapiens	ILLUMINA	2021-03-22	Estonia	Europe	47	2761.13	2224	0.99689	82565974
ERR5773751	PRJEB42961	AMPLICON	SAMEA8622495	ERX5481883	Cov10497	NextSeq 500	PAIRED	RT-PCR	VIRAL RNA	Severe acute respiratory syndrome coronavirus 2	Homo sapiens	ILLUMINA	2021-03-19	Estonia	Europe	34	2113.78	1963	0.995954	63208306
ERR5773767	PRJEB42961	AMPLICON	SAMEA8622499	ERX5481887	Cov10558	NextSeq 500	PAIRED	RT-PCR	VIRAL RNA	Severe acute respiratory syndrome coronavirus 2	Homo sapiens	ILLUMINA	2021-03-19	Estonia	Europe	49	2015.55	1898	0.995118	60270990
ERR5773775	PRJEB42961	AMPLICON	SAMEA8622501	ERX5481889	Cov10604	NextSeq 500	PAIRED	RT-PCR	VIRAL RNA	Severe acute respiratory syndrome coronavirus 2	Homo sapiens	ILLUMINA	2021-03-18	Estonia	Europe	35	2137.58	1857	0.997626	63920059
ERR5773783	PRJEB42961	AMPLICON	SAMEA8622503	ERX5481891	Cov10661	NextSeq 500	PAIRED	RT-PCR	VIRAL RNA	Severe acute respiratory syndrome coronavirus 2	Homo sapiens	ILLUMINA	2021-03-19	Estonia	Europe	47	1225.89	1093	0.99368	36657748
ERR5773787	PRJEB42961	AMPLICON	SAMEA8622504	ERX5481892	Cov10672	NextSeq 500	PAIRED	RT-PCR	VIRAL RNA	Severe acute respiratory syndrome coronavirus 2	Homo sapiens	ILLUMINA	2021-03-18	Estonia	Europe	19	1433.87	1363	0.98338	42877135
ERR5773791	PRJEB42961	AMPLICON	SAMEA8622505	ERX5481893	Cov10673	NextSeq 500	PAIRED	RT-PCR	VIRAL RNA	Severe acute respiratory syndrome coronavirus 2	Homo sapiens	ILLUMINA	2021-03-18	Estonia	Europe	29	1710.04	1483	0.995954	51135317
ERR5773795	PRJEB42961	AMPLICON	SAMEA8622506	ERX5481894	Cov11009	NextSeq 500	PAIRED	RT-PCR	VIRAL RNA	Severe acute respiratory syndrome coronavirus 2	Homo sapiens	ILLUMINA	2021-03-24	Estonia	Europe	45	2040.15	1796	0.995352	61006695
ERR5773799	PRJEB42961	AMPLICON	SAMEA8622507	ERX5481895	Cov11028	NextSeq 500	PAIRED	RT-PCR	VIRAL RNA	Severe acute respiratory syndrome coronavirus 2	Homo sapiens	ILLUMINA	2021-03-24	Estonia	Europe	52	2287.45	1964	0.996689	68401522
ERR5773803	PRJEB42961	AMPLICON	SAMEA8622508	ERX5481896	Cov11034	NextSeq 500	PAIRED	RT-PCR	VIRAL RNA	Severe acute respiratory syndrome coronavirus 2	Homo sapiens	ILLUMINA	2021-03-24	Estonia	Europe	43	1764.58	1459	0.995352	52766172
ERR5773807	PRJEB42961	AMPLICON	SAMEA8622509	ERX5481897	Cov11038	NextSeq 500	PAIRED	RT-PCR	VIRAL RNA	Severe acute respiratory syndrome coronavirus 2	Homo sapiens	ILLUMINA	2021-03-24	Estonia	Europe	28	1755.38	1616	0.980938	52491138
ERR5773811	PRJEB42961	AMPLICON	SAMEA8622510	ERX5481898	Cov11057	NextSeq 500	PAIRED	RT-PCR	VIRAL RNA	Severe acute respiratory syndrome coronavirus 2	Homo sapiens	ILLUMINA	2021-03-26	Estonia	Europe	47	2872.08	2458	0.99689	85883861
ERR5773815	PRJEB42961	AMPLICON	SAMEA8622511	ERX5481899	Cov11074	NextSeq 500	PAIRED	RT-PCR	VIRAL RNA	Severe acute respiratory syndrome coronavirus 2	Homo sapiens	ILLUMINA	2021-03-25	Estonia	Europe	49	2553.7	2325	0.995485	76363357
ERR5773819	PRJEB42961	AMPLICON	SAMEA8622512	ERX5481900	Cov9725	NextSeq 500	PAIRED	RT-PCR	VIRAL RNA	Severe acute respiratory syndrome coronavirus 2	Homo sapiens	ILLUMINA	2021-03-06	Estonia	Europe	50	2238.41	1898	0.997258	66935105
ERR5773827	PRJEB42961	AMPLICON	SAMEA8622514	ERX5481902	Cov9868	NextSeq 500	PAIRED	RT-PCR	VIRAL RNA	Severe acute respiratory syndrome coronavirus 2	Homo sapiens	ILLUMINA	2021-03-04	Estonia	Europe	48	1309.16	1159	0.994883	39147828
ERR5773831	PRJEB42961	AMPLICON	SAMEA8622515	ERX5481903	Cov10805	NextSeq 500	PAIRED	RT-PCR	VIRAL RNA	Severe acute respiratory syndrome coronavirus 2	Homo sapiens	ILLUMINA	2021-03-21	Estonia	Europe	46	2308.94	2206	0.987995	69044266
ERR5773835	PRJEB42961	AMPLICON	SAMEA8622516	ERX5481904	Cov10806	NextSeq 500	PAIRED	RT-PCR	VIRAL RNA	Severe acute respiratory syndrome coronavirus 2	Homo sapiens	ILLUMINA	2021-03-21	Estonia	Europe	20	2528.46	2181	0.997358	75608524
ERR5773839	PRJEB42961	AMPLICON	SAMEA8622517	ERX5481905	Cov10807	NextSeq 500	PAIRED	RT-PCR	VIRAL RNA	Severe acute respiratory syndrome coronavirus 2	Homo sapiens	ILLUMINA	2021-03-21	Estonia	Europe	47	1559.72	1394	0.995352	46640456
ERR5773869	PRJEB42961	AMPLICON	SAMEA8622452	ERX5481929	Cov7755	NextSeq 500	PAIRED	RT-PCR	VIRAL RNA	Severe acute respiratory syndrome coronavirus 2	Homo sapiens	ILLUMINA	2021-01-15	Estonia	Europe	22	1266.72	1054	0.99699	37878859
ERR5773873	PRJEB42961	AMPLICON	SAMEA8622534	ERX5481930	Cov8538	NextSeq 500	PAIRED	RT-PCR	VIRAL RNA	Severe acute respiratory syndrome coronavirus 2	Homo sapiens	ILLUMINA	2021-02-07	Estonia	Europe	23	978.325	924	0.947397	29254848
ERR5773889	PRJEB42961	AMPLICON	SAMEA8622538	ERX5481934	Cov8551	NextSeq 500	PAIRED	RT-PCR	VIRAL RNA	Severe acute respiratory syndrome coronavirus 2	Homo sapiens	ILLUMINA	2021-02-08	Estonia	Europe	26	1168.36	1084	0.955657	34937429
ERR5773893	PRJEB42961	AMPLICON	SAMEA8622539	ERX5481935	Cov8552	NextSeq 500	PAIRED	RT-PCR	VIRAL RNA	Severe acute respiratory syndrome coronavirus 2	Homo sapiens	ILLUMINA	2021-02-09	Estonia	Europe	27	1270.77	1132	0.988262	37999781
ERR5773897	PRJEB42961	AMPLICON	SAMEA8622540	ERX5481936	Cov8559	NextSeq 500	PAIRED	RT-PCR	VIRAL RNA	Severe acute respiratory syndrome coronavirus 2	Homo sapiens	ILLUMINA	2021-02-09	Estonia	Europe	24	1479.41	1397	0.979668	44238718
ERR5773901	PRJEB42961	AMPLICON	SAMEA8622541	ERX5481937	Cov8563	NextSeq 500	PAIRED	RT-PCR	VIRAL RNA	Severe acute respiratory syndrome coronavirus 2	Homo sapiens	ILLUMINA	2021-02-08	Estonia	Europe	24	1062.7	1023	0.949202	31778022
ERR5773913	PRJEB42961	AMPLICON	SAMEA8622544	ERX5481940	Cov8575	NextSeq 500	PAIRED	RT-PCR	VIRAL RNA	Severe acute respiratory syndrome coronavirus 2	Homo sapiens	ILLUMINA	2021-02-09	Estonia	Europe	18	1410.61	1324	0.985654	42181391
ERR5773921	PRJEB42961	AMPLICON	SAMEA8622546	ERX5481942	Cov8578	NextSeq 500	PAIRED	RT-PCR	VIRAL RNA	Severe acute respiratory syndrome coronavirus 2	Homo sapiens	ILLUMINA	2021-02-08	Estonia	Europe	34	1405.43	1277	0.993479	42026694
ERR5773925	PRJEB42961	AMPLICON	SAMEA8622547	ERX5481943	Cov8579	NextSeq 500	PAIRED	RT-PCR	VIRAL RNA	Severe acute respiratory syndrome coronavirus 2	Homo sapiens	ILLUMINA	2021-02-08	Estonia	Europe	41	1379.74	1330	0.976223	41258250
ERR5773929	PRJEB42961	AMPLICON	SAMEA8622548	ERX5481944	Cov8580	NextSeq 500	PAIRED	RT-PCR	VIRAL RNA	Severe acute respiratory syndrome coronavirus 2	Homo sapiens	ILLUMINA	2021-02-08	Estonia	Europe	48	1576.55	1490	0.957697	47143618
ERR5773941	PRJEB42961	AMPLICON	SAMEA8622551	ERX5481947	Cov8591	NextSeq 500	PAIRED	RT-PCR	VIRAL RNA	Severe acute respiratory syndrome coronavirus 2	Homo sapiens	ILLUMINA	2021-02-08	Estonia	Europe	46	1365.32	1197	0.993078	40827174
ERR5773949	PRJEB42961	AMPLICON	SAMEA8622553	ERX5481949	Cov8593	NextSeq 500	PAIRED	RT-PCR	VIRAL RNA	Severe acute respiratory syndrome coronavirus 2	Homo sapiens	ILLUMINA	2021-02-08	Estonia	Europe	24	1216.67	1147	0.972712	36382033
ERR5773957	PRJEB42961	AMPLICON	SAMEA8622555	ERX5481951	Cov8595	NextSeq 500	PAIRED	RT-PCR	VIRAL RNA	Severe acute respiratory syndrome coronavirus 2	Homo sapiens	ILLUMINA	2021-02-09	Estonia	Europe	25	1747.6	1595	0.991105	52258541
ERR5773965	PRJEB42961	AMPLICON	SAMEA8622557	ERX5481953	Cov8599	NextSeq 500	PAIRED	RT-PCR	VIRAL RNA	Severe acute respiratory syndrome coronavirus 2	Homo sapiens	ILLUMINA	2021-02-09	Estonia	Europe	34	1981.44	1766	0.995285	59251101
ERR5773993	PRJEB42961	AMPLICON	SAMEA8622564	ERX5481960	Cov8611	NextSeq 500	PAIRED	RT-PCR	VIRAL RNA	Severe acute respiratory syndrome coronavirus 2	Homo sapiens	ILLUMINA	2021-02-08	Estonia	Europe	18	1246.28	1104	0.934455	37267504
ERR5774005	PRJEB42961	AMPLICON	SAMEA8622567	ERX5481963	Cov8669	NextSeq 500	PAIRED	RT-PCR	VIRAL RNA	Severe acute respiratory syndrome coronavirus 2	Homo sapiens	ILLUMINA	2021-02-10	Estonia	Europe	24	1173.47	1112	0.94121	35090306
ERR5774013	PRJEB42961	AMPLICON	SAMEA8622569	ERX5481965	Cov8671	NextSeq 500	PAIRED	RT-PCR	VIRAL RNA	Severe acute respiratory syndrome coronavirus 2	Homo sapiens	ILLUMINA	2021-02-12	Estonia	Europe	28	1338.91	1310	0.957663	40037526
ERR5774017	PRJEB42961	AMPLICON	SAMEA8622570	ERX5481966	Cov8672	NextSeq 500	PAIRED	RT-PCR	VIRAL RNA	Severe acute respiratory syndrome coronavirus 2	Homo sapiens	ILLUMINA	2021-02-12	Estonia	Europe	25	1725.19	1545	0.990737	51588503
ERR5774025	PRJEB42961	AMPLICON	SAMEA8622572	ERX5481968	Cov8674	NextSeq 500	PAIRED	RT-PCR	VIRAL RNA	Severe acute respiratory syndrome coronavirus 2	Homo sapiens	ILLUMINA	2021-02-12	Estonia	Europe	31	1505.4	1449	0.988463	45016017
ERR5774029	PRJEB42961	AMPLICON	SAMEA8622573	ERX5481969	Cov8815	NextSeq 500	PAIRED	RT-PCR	VIRAL RNA	Severe acute respiratory syndrome coronavirus 2	Homo sapiens	ILLUMINA	2021-02-12	Estonia	Europe	31	2067.89	1709	0.995954	61836140
ERR5774033	PRJEB42961	AMPLICON	SAMEA8622574	ERX5481970	Cov8816	NextSeq 500	PAIRED	RT-PCR	VIRAL RNA	Severe acute respiratory syndrome coronavirus 2	Homo sapiens	ILLUMINA	2021-02-12	Estonia	Europe	47	1589.42	1403	0.980437	47528545
ERR5774037	PRJEB42961	AMPLICON	SAMEA8622575	ERX5481971	Cov8818	NextSeq 500	PAIRED	RT-PCR	VIRAL RNA	Severe acute respiratory syndrome coronavirus 2	Homo sapiens	ILLUMINA	2021-02-12	Estonia	Europe	47	1430.8	1285	0.989031	42785106
ERR5774791	PRJEB43166	WGA	SAMEA8623307	ERX5482212	COV027040	Illumina MiSeq	PAIRED	PCR	VIRAL RNA	Severe acute respiratory syndrome coronavirus 2	Homo sapiens	ILLUMINA	2021-03-25	Spain	Europe	38	1257.04	1302	0.959937	37589236
ERR5774793	PRJEB43166	WGA	SAMEA8623308	ERX5482214	COV027042	Illumina MiSeq	PAIRED	PCR	VIRAL RNA	Severe acute respiratory syndrome coronavirus 2	Homo sapiens	ILLUMINA	2021-03-18	Spain	Europe	61	1320.43	1369	0.953583	39484819
ERR5774799	PRJEB43166	WGA	SAMEA8623310	ERX5482220	COV027045	Illumina MiSeq	PAIRED	PCR	VIRAL RNA	Severe acute respiratory syndrome coronavirus 2	Homo sapiens	ILLUMINA	2021-03-18	Spain	Europe	27	1408.69	1238	0.921178	42124028
ERR5774809	PRJEB43166	WGA	SAMEA8623314	ERX5482230	COV027049	Illumina MiSeq	PAIRED	PCR	VIRAL RNA	Severe acute respiratory syndrome coronavirus 2	Homo sapiens	ILLUMINA	2021-03-12	Spain	Europe	44	1549.02	1535	0.988195	46320450
ERR5774812	PRJEB43166	WGA	SAMEA8623315	ERX5482233	COV027050	Illumina MiSeq	PAIRED	PCR	VIRAL RNA	Severe acute respiratory syndrome coronavirus 2	Homo sapiens	ILLUMINA	2021-03-17	Spain	Europe	43	1208.96	1153	0.97843	36151526
ERR5774821	PRJEB43166	WGA	SAMEA8623318	ERX5482242	COV027053	Illumina MiSeq	PAIRED	PCR	VIRAL RNA	Severe acute respiratory syndrome coronavirus 2	Homo sapiens	ILLUMINA	2021-03-02	Spain	Europe	30	1612.92	1546	0.969735	48231266
ERR5774824	PRJEB43166	WGA	SAMEA8623319	ERX5482245	COV027056	Illumina MiSeq	PAIRED	PCR	VIRAL RNA	Severe acute respiratory syndrome coronavirus 2	Homo sapiens	ILLUMINA	2021-03-10	Spain	Europe	44	1825.34	1790	0.985754	54583188
ERR5774828	PRJEB43166	WGA	SAMEA8623322	ERX5482249	COV027059	Illumina MiSeq	PAIRED	PCR	VIRAL RNA	Severe acute respiratory syndrome coronavirus 2	Homo sapiens	ILLUMINA	2021-03-19	Spain	Europe	27	1379.34	1394	0.960305	41246529
ERR5774829	PRJEB43166	WGA	SAMEA8623323	ERX5482250	COV027061	Illumina MiSeq	PAIRED	PCR	VIRAL RNA	Severe acute respiratory syndrome coronavirus 2	Homo sapiens	ILLUMINA	2021-03-11	Spain	Europe	27	1284.56	1159	0.93412	38412128
ERR5774830	PRJEB43166	WGA	SAMEA8623324	ERX5482251	COV027062	Illumina MiSeq	PAIRED	PCR	VIRAL RNA	Severe acute respiratory syndrome coronavirus 2	Homo sapiens	ILLUMINA	2021-03-13	Spain	Europe	33	1577.77	1403	0.948768	47180162
ERR5774832	PRJEB43166	WGA	SAMEA8623326	ERX5482253	COV027064	Illumina MiSeq	PAIRED	PCR	VIRAL RNA	Severe acute respiratory syndrome coronavirus 2	Homo sapiens	ILLUMINA	2021-03-04	Spain	Europe	46	1692.7	1693	0.988195	50616926
ERR5774833	PRJEB43166	WGA	SAMEA8623327	ERX5482254	COV027065	Illumina MiSeq	PAIRED	PCR	VIRAL RNA	Severe acute respiratory syndrome coronavirus 2	Homo sapiens	ILLUMINA	2021-03-06	Spain	Europe	29	1704.3	1638	0.966659	50963615
ERR5774834	PRJEB43166	WGA	SAMEA8623328	ERX5482255	COV027066	Illumina MiSeq	PAIRED	PCR	VIRAL RNA	Severe acute respiratory syndrome coronavirus 2	Homo sapiens	ILLUMINA	2021-03-03	Spain	Europe	32	1870.4	1906	0.970672	55930646
ERR5774835	PRJEB43166	WGA	SAMEA8623329	ERX5482256	COV027067	Illumina MiSeq	PAIRED	PCR	VIRAL RNA	Severe acute respiratory syndrome coronavirus 2	Homo sapiens	ILLUMINA	2021-02-27	Spain	Europe	21	1685.39	1617	0.979701	50398316
ERR5774838	PRJEB43166	WGA	SAMEA8623332	ERX5482259	COV027071	Illumina MiSeq	PAIRED	PCR	VIRAL RNA	Severe acute respiratory syndrome coronavirus 2	Homo sapiens	ILLUMINA	2021-03-20	Spain	Europe	58	1088.85	891	0.900712	32559963
ERR5774839	PRJEB43166	WGA	SAMEA8623333	ERX5482260	COV027072	Illumina MiSeq	PAIRED	PCR	VIRAL RNA	Severe acute respiratory syndrome coronavirus 2	Homo sapiens	ILLUMINA	2021-03-21	Spain	Europe	39	1560.93	1580	0.988663	46676342
ERR5774841	PRJEB43166	WGA	SAMEA8623335	ERX5482262	COV027075	Illumina MiSeq	PAIRED	PCR	VIRAL RNA	Severe acute respiratory syndrome coronavirus 2	Homo sapiens	ILLUMINA	2021-03-16	Spain	Europe	38	1370.97	1360	0.979166	40996216
ERR5774842	PRJEB43166	WGA	SAMEA8623336	ERX5482263	COV027076	Illumina MiSeq	PAIRED	PCR	VIRAL RNA	Severe acute respiratory syndrome coronavirus 2	Homo sapiens	ILLUMINA	2021-03-16	Spain	Europe	44	1881.46	1792	0.978965	56261204
ERR5774843	PRJEB43166	WGA	SAMEA8623337	ERX5482264	COV027078	Illumina MiSeq	PAIRED	PCR	VIRAL RNA	Severe acute respiratory syndrome coronavirus 2	Homo sapiens	ILLUMINA	2021-03-16	Spain	Europe	32	1365.3	1391	0.979032	40826523
ERR5774846	PRJEB43166	WGA	SAMEA8623340	ERX5482267	COV027081	Illumina MiSeq	PAIRED	PCR	VIRAL RNA	Severe acute respiratory syndrome coronavirus 2	Homo sapiens	ILLUMINA	2021-03-17	Spain	Europe	34	1274.93	1194	0.924957	38124263
ERR5774852	PRJEB43166	WGA	SAMEA8623346	ERX5482273	COV027092	Illumina MiSeq	PAIRED	PCR	VIRAL RNA	Severe acute respiratory syndrome coronavirus 2	Homo sapiens	ILLUMINA	2021-03-21	Spain	Europe	43	1326.33	1336	0.949336	39661347
ERR5774857	PRJEB43166	WGA	SAMEA8623351	ERX5482278	COV027102	Illumina MiSeq	PAIRED	PCR	VIRAL RNA	Severe acute respiratory syndrome coronavirus 2	Homo sapiens	ILLUMINA	2021-03-25	Spain	Europe	35	1276.62	1307	0.978765	38174796
ERR5774858	PRJEB43166	WGA	SAMEA8623352	ERX5482279	COV027103	Illumina MiSeq	PAIRED	PCR	VIRAL RNA	Severe acute respiratory syndrome coronavirus 2	Homo sapiens	ILLUMINA	2021-03-25	Spain	Europe	37	1328.32	1360	0.979199	39720695
ERR5774859	PRJEB43166	WGA	SAMEA8623353	ERX5482280	COV027104	Illumina MiSeq	PAIRED	PCR	VIRAL RNA	Severe acute respiratory syndrome coronavirus 2	Homo sapiens	ILLUMINA	2021-03-25	Spain	Europe	36	1367.01	1345	0.973715	40877673
ERR5774860	PRJEB43166	WGA	SAMEA8623354	ERX5482281	COV027105	Illumina MiSeq	PAIRED	PCR	VIRAL RNA	Severe acute respiratory syndrome coronavirus 2	Homo sapiens	ILLUMINA	2021-03-23	Spain	Europe	39	1236.22	1079	0.931345	36966724
ERR5774862	PRJEB43166	WGA	SAMEA8623356	ERX5482283	COV027107	Illumina MiSeq	PAIRED	PCR	VIRAL RNA	Severe acute respiratory syndrome coronavirus 2	Homo sapiens	ILLUMINA	2021-03-23	Spain	Europe	58	1864.7	1230	0.911514	55760213
ERR5774867	PRJEB43166	WGA	SAMEA8623361	ERX5482288	COV027118	Illumina MiSeq	PAIRED	PCR	VIRAL RNA	Severe acute respiratory syndrome coronavirus 2	Homo sapiens	ILLUMINA	2021-03-23	Spain	Europe	62	1416.33	1374	0.918771	42352413
ERR5774872	PRJEB43166	WGA	SAMEA8623366	ERX5482293	COV027130	Illumina MiSeq	PAIRED	PCR	VIRAL RNA	Severe acute respiratory syndrome coronavirus 2	Homo sapiens	ILLUMINA	2021-03-25	Spain	Europe	46	1385.39	1240	0.949002	41427420
ERR5774874	PRJEB43166	WGA	SAMEA8623368	ERX5482295	COV027134	Illumina MiSeq	PAIRED	PCR	VIRAL RNA	Severe acute respiratory syndrome coronavirus 2	Homo sapiens	ILLUMINA	2021-03-23	Spain	Europe	28	1320.56	1345	0.981039	39488836
ERR5775246	PRJEB43444	AMPLICON	SAMEA8646961	ERX5482324	UVZ_PL13_A1_8863	NextSeq 500	PAIRED	PCR	VIRAL RNA	Severe acute respiratory syndrome coronavirus 2	Homo sapiens	ILLUMINA	2021-04-13	Slovakia	Europe	36	1816.96	1617	0.960104	54332609
ERR5775247	PRJEB43444	AMPLICON	SAMEA8646962	ERX5482325	UVZ_PL13_B1_8864	NextSeq 500	PAIRED	PCR	VIRAL RNA	Severe acute respiratory syndrome coronavirus 2	Homo sapiens	ILLUMINA	2021-04-13	Slovakia	Europe	52	3118.53	2334	0.988396	93253347
ERR5775248	PRJEB43444	AMPLICON	SAMEA8646963	ERX5482326	UVZ_PL13_C1_8865	NextSeq 500	PAIRED	PCR	VIRAL RNA	Severe acute respiratory syndrome coronavirus 2	Homo sapiens	ILLUMINA	2021-04-13	Slovakia	Europe	58	1785.98	1005	0.965221	53406012
ERR5775249	PRJEB43444	AMPLICON	SAMEA8646964	ERX5482327	UVZ_PL13_D1_8866	NextSeq 500	PAIRED	PCR	VIRAL RNA	Severe acute respiratory syndrome coronavirus 2	Homo sapiens	ILLUMINA	2021-04-13	Slovakia	Europe	46	3861.26	3859	0.982243	115463355
ERR5775250	PRJEB43444	AMPLICON	SAMEA8646965	ERX5482328	UVZ_PL13_E1_8867	NextSeq 500	PAIRED	PCR	VIRAL RNA	Severe acute respiratory syndrome coronavirus 2	Homo sapiens	ILLUMINA	2021-04-13	Slovakia	Europe	42	3394.58	3115	0.988262	101508247
ERR5775251	PRJEB43444	AMPLICON	SAMEA8646966	ERX5482329	UVZ_PL13_F1_8868	NextSeq 500	PAIRED	PCR	VIRAL RNA	Severe acute respiratory syndrome coronavirus 2	Homo sapiens	ILLUMINA	2021-04-13	Slovakia	Europe	50	2686.87	1998	0.972043	80345472
ERR5775252	PRJEB43444	AMPLICON	SAMEA8646967	ERX5482330	UVZ_PL13_G1_8869	NextSeq 500	PAIRED	PCR	VIRAL RNA	Severe acute respiratory syndrome coronavirus 2	Homo sapiens	ILLUMINA	2021-04-13	Slovakia	Europe	47	3317.39	3013	0.992308	99200031
ERR5775253	PRJEB43444	AMPLICON	SAMEA8646968	ERX5482331	UVZ_PL13_A2_8871	NextSeq 500	PAIRED	PCR	VIRAL RNA	Severe acute respiratory syndrome coronavirus 2	Homo sapiens	ILLUMINA	2021-04-13	Slovakia	Europe	40	3158.78	3015	0.988162	94456941
ERR5775254	PRJEB43444	AMPLICON	SAMEA8646969	ERX5482332	UVZ_PL13_B2_8872	NextSeq 500	PAIRED	PCR	VIRAL RNA	Severe acute respiratory syndrome coronavirus 2	Homo sapiens	ILLUMINA	2021-04-13	Slovakia	Europe	39	2383.68	2156	0.995519	71279063
ERR5775255	PRJEB43444	AMPLICON	SAMEA8646970	ERX5482333	UVZ_PL13_C2_8873	NextSeq 500	PAIRED	PCR	VIRAL RNA	Severe acute respiratory syndrome coronavirus 2	Homo sapiens	ILLUMINA	2021-04-14	Slovakia	Europe	46	4428.46	4296	0.995653	132424244
ERR5775256	PRJEB43444	AMPLICON	SAMEA8646971	ERX5482334	UVZ_PL13_D2_8874	NextSeq 500	PAIRED	PCR	VIRAL RNA	Severe acute respiratory syndrome coronavirus 2	Homo sapiens	ILLUMINA	2021-04-08	Slovakia	Europe	43	3059.43	2740	0.995452	91485990
ERR5775257	PRJEB43444	AMPLICON	SAMEA8646972	ERX5482335	UVZ_PL13_E2_8875	NextSeq 500	PAIRED	PCR	VIRAL RNA	Severe acute respiratory syndrome coronavirus 2	Homo sapiens	ILLUMINA	2021-04-08	Slovakia	Europe	43	4020.96	3972	0.996689	120238850
ERR5775258	PRJEB43444	AMPLICON	SAMEA8646973	ERX5482336	UVZ_PL13_F2_8876	NextSeq 500	PAIRED	PCR	VIRAL RNA	Severe acute respiratory syndrome coronavirus 2	Homo sapiens	ILLUMINA	2021-04-08	Slovakia	Europe	44	3899.94	3834	0.996923	116620024
ERR5775259	PRJEB43444	AMPLICON	SAMEA8646974	ERX5482337	UVZ_PL13_G2_8877	NextSeq 500	PAIRED	PCR	VIRAL RNA	Severe acute respiratory syndrome coronavirus 2	Homo sapiens	ILLUMINA	2021-04-08	Slovakia	Europe	46	3676.65	3385	0.988429	109942902
ERR5775260	PRJEB43444	AMPLICON	SAMEA8646975	ERX5482338	UVZ_PL13_H2_8878	NextSeq 500	PAIRED	PCR	VIRAL RNA	Severe acute respiratory syndrome coronavirus 2	Homo sapiens	ILLUMINA	2021-04-08	Slovakia	Europe	45	3285.09	3061	0.988429	98234076
ERR5775261	PRJEB43444	AMPLICON	SAMEA8646976	ERX5482339	UVZ_PL13_A3_8879	NextSeq 500	PAIRED	PCR	VIRAL RNA	Severe acute respiratory syndrome coronavirus 2	Homo sapiens	ILLUMINA	2021-04-08	Slovakia	Europe	49	5834.52	6140	0.987593	174469743
ERR5775262	PRJEB43444	AMPLICON	SAMEA8646977	ERX5482340	UVZ_PL13_B3_8880	NextSeq 500	PAIRED	PCR	VIRAL RNA	Severe acute respiratory syndrome coronavirus 2	Homo sapiens	ILLUMINA	2021-04-08	Slovakia	Europe	44	3334.85	3070	0.988329	99721901
ERR5775264	PRJEB43444	AMPLICON	SAMEA8646979	ERX5482342	UVZ_PL13_D3_8882	NextSeq 500	PAIRED	PCR	VIRAL RNA	Severe acute respiratory syndrome coronavirus 2	Homo sapiens	ILLUMINA	2021-04-08	Slovakia	Europe	48	2343.97	1507	0.96385	70091632
ERR5775265	PRJEB43444	AMPLICON	SAMEA8646980	ERX5482343	UVZ_PL13_E3_8883	NextSeq 500	PAIRED	PCR	VIRAL RNA	Severe acute respiratory syndrome coronavirus 2	Homo sapiens	ILLUMINA	2021-04-08	Slovakia	Europe	39	2162.17	1948	0.99495	64655271
ERR5775266	PRJEB43444	AMPLICON	SAMEA8646981	ERX5482344	UVZ_PL13_F3_8884	NextSeq 500	PAIRED	PCR	VIRAL RNA	Severe acute respiratory syndrome coronavirus 2	Homo sapiens	ILLUMINA	2021-04-08	Slovakia	Europe	38	3140.32	2935	0.988596	93905049
ERR5775267	PRJEB43444	AMPLICON	SAMEA8646982	ERX5482345	UVZ_PL13_G3_8885	NextSeq 500	PAIRED	PCR	VIRAL RNA	Severe acute respiratory syndrome coronavirus 2	Homo sapiens	ILLUMINA	2021-04-08	Slovakia	Europe	42	3482.57	3257	0.995586	104139218
ERR5775268	PRJEB43444	AMPLICON	SAMEA8646983	ERX5482346	UVZ_PL13_H3_8886	NextSeq 500	PAIRED	PCR	VIRAL RNA	Severe acute respiratory syndrome coronavirus 2	Homo sapiens	ILLUMINA	2021-04-08	Slovakia	Europe	40	3730.95	3430	0.995619	111566621
ERR5775269	PRJEB43444	AMPLICON	SAMEA8646984	ERX5482347	UVZ_PL13_A4_8887	NextSeq 500	PAIRED	PCR	VIRAL RNA	Severe acute respiratory syndrome coronavirus 2	Homo sapiens	ILLUMINA	2021-04-08	Slovakia	Europe	41	3899.31	3719	0.995619	116601120
ERR5775270	PRJEB43444	AMPLICON	SAMEA8646985	ERX5482348	UVZ_PL13_B4_8888	NextSeq 500	PAIRED	PCR	VIRAL RNA	Severe acute respiratory syndrome coronavirus 2	Homo sapiens	ILLUMINA	2021-04-08	Slovakia	Europe	41	4321.84	4188	0.995619	129235865
ERR5775271	PRJEB43444	AMPLICON	SAMEA8646986	ERX5482349	UVZ_PL13_C4_8889	NextSeq 500	PAIRED	PCR	VIRAL RNA	Severe acute respiratory syndrome coronavirus 2	Homo sapiens	ILLUMINA	2021-04-08	Slovakia	Europe	50	3429.17	3222	0.988262	102542477
ERR5775272	PRJEB43444	AMPLICON	SAMEA8646987	ERX5482350	UVZ_PL13_D4_8890	NextSeq 500	PAIRED	PCR	VIRAL RNA	Severe acute respiratory syndrome coronavirus 2	Homo sapiens	ILLUMINA	2021-04-09	Slovakia	Europe	37	3290.89	3116	0.988128	98407416
ERR5775273	PRJEB43444	AMPLICON	SAMEA8646988	ERX5482351	UVZ_PL13_E4_8891	NextSeq 500	PAIRED	PCR	VIRAL RNA	Severe acute respiratory syndrome coronavirus 2	Homo sapiens	ILLUMINA	2021-04-09	Slovakia	Europe	47	2654.76	1752	0.975253	79385334
ERR5775274	PRJEB43444	AMPLICON	SAMEA8646989	ERX5482352	UVZ_PL13_F4_8892	NextSeq 500	PAIRED	PCR	VIRAL RNA	Severe acute respiratory syndrome coronavirus 2	Homo sapiens	ILLUMINA	2021-04-09	Slovakia	Europe	44	3821.44	3744	0.996689	114272566
ERR5775275	PRJEB43444	AMPLICON	SAMEA8646990	ERX5482353	UVZ_PL13_G4_8893	NextSeq 500	PAIRED	PCR	VIRAL RNA	Severe acute respiratory syndrome coronavirus 2	Homo sapiens	ILLUMINA	2021-04-09	Slovakia	Europe	44	3694.93	3510	0.996622	110489358
ERR5775276	PRJEB43444	AMPLICON	SAMEA8646991	ERX5482354	UVZ_PL13_H4_8894	NextSeq 500	PAIRED	PCR	VIRAL RNA	Severe acute respiratory syndrome coronavirus 2	Homo sapiens	ILLUMINA	2021-04-09	Slovakia	Europe	41	4106.08	4029	0.996756	122784107
ERR5775277	PRJEB43444	AMPLICON	SAMEA8646992	ERX5482355	UVZ_PL13_A5_8895	NextSeq 500	PAIRED	PCR	VIRAL RNA	Severe acute respiratory syndrome coronavirus 2	Homo sapiens	ILLUMINA	2021-04-09	Slovakia	Europe	50	2712	2440	0.99067	81096880
ERR5775278	PRJEB43444	AMPLICON	SAMEA8646993	ERX5482356	UVZ_PL13_B5_8896	NextSeq 500	PAIRED	PCR	VIRAL RNA	Severe acute respiratory syndrome coronavirus 2	Homo sapiens	ILLUMINA	2021-04-09	Slovakia	Europe	45	3384.69	3196	0.995619	101212331
ERR5775279	PRJEB43444	AMPLICON	SAMEA8646994	ERX5482357	UVZ_PL13_C5_8897	NextSeq 500	PAIRED	PCR	VIRAL RNA	Severe acute respiratory syndrome coronavirus 2	Homo sapiens	ILLUMINA	2021-04-09	Slovakia	Europe	47	3467.79	3263	0.988329	103697393
ERR5775280	PRJEB43444	AMPLICON	SAMEA8646995	ERX5482358	UVZ_PL13_D5_8898	NextSeq 500	PAIRED	PCR	VIRAL RNA	Severe acute respiratory syndrome coronavirus 2	Homo sapiens	ILLUMINA	2021-04-12	Slovakia	Europe	53	2454.56	2159	0.976691	73398804
ERR5775281	PRJEB43444	AMPLICON	SAMEA8646996	ERX5482359	UVZ_PL13_E5_8899	NextSeq 500	PAIRED	PCR	VIRAL RNA	Severe acute respiratory syndrome coronavirus 2	Homo sapiens	ILLUMINA	2021-04-12	Slovakia	Europe	50	2076.21	1748	0.9589	62085023
ERR5775282	PRJEB43444	AMPLICON	SAMEA8646997	ERX5482360	UVZ_PL13_F5_8900	NextSeq 500	PAIRED	PCR	VIRAL RNA	Severe acute respiratory syndrome coronavirus 2	Homo sapiens	ILLUMINA	2021-04-12	Slovakia	Europe	41	3635	3401	0.988329	108697357
ERR5775283	PRJEB43444	AMPLICON	SAMEA8646998	ERX5482361	UVZ_PL13_G5_8901	NextSeq 500	PAIRED	PCR	VIRAL RNA	Severe acute respiratory syndrome coronavirus 2	Homo sapiens	ILLUMINA	2021-04-12	Slovakia	Europe	45	3168.67	2483	0.979534	94752663
ERR5775284	PRJEB43444	AMPLICON	SAMEA8646999	ERX5482362	UVZ_PL13_H5_8902	NextSeq 500	PAIRED	PCR	VIRAL RNA	Severe acute respiratory syndrome coronavirus 2	Homo sapiens	ILLUMINA	2021-04-12	Slovakia	Europe	50	4009.47	3809	0.99679	119895120
ERR5775285	PRJEB43444	AMPLICON	SAMEA8647000	ERX5482363	UVZ_PL13_A6_8903	NextSeq 500	PAIRED	PCR	VIRAL RNA	Severe acute respiratory syndrome coronavirus 2	Homo sapiens	ILLUMINA	2021-04-12	Slovakia	Europe	46	4049.54	3903	0.995653	121093290
ERR5775286	PRJEB43444	AMPLICON	SAMEA8647001	ERX5482364	UVZ_PL13_B6_8904	NextSeq 500	PAIRED	PCR	VIRAL RNA	Severe acute respiratory syndrome coronavirus 2	Homo sapiens	ILLUMINA	2021-04-12	Slovakia	Europe	40	3322.3	3028	0.988329	99346738
ERR5775287	PRJEB43444	AMPLICON	SAMEA8647002	ERX5482365	UVZ_PL13_C6_8905	NextSeq 500	PAIRED	PCR	VIRAL RNA	Severe acute respiratory syndrome coronavirus 2	Homo sapiens	ILLUMINA	2021-04-12	Slovakia	Europe	45	3480.77	3297	0.995619	104085433
ERR5775288	PRJEB43444	AMPLICON	SAMEA8647003	ERX5482366	UVZ_PL13_D6_8906	NextSeq 500	PAIRED	PCR	VIRAL RNA	Severe acute respiratory syndrome coronavirus 2	Homo sapiens	ILLUMINA	2021-04-12	Slovakia	Europe	50	3814.89	3565	0.996355	114076803
ERR5775289	PRJEB43444	AMPLICON	SAMEA8647004	ERX5482367	UVZ_PL13_E6_8907	NextSeq 500	PAIRED	PCR	VIRAL RNA	Severe acute respiratory syndrome coronavirus 2	Homo sapiens	ILLUMINA	2021-04-12	Slovakia	Europe	50	3948.61	3757	0.996723	118075308
ERR5775290	PRJEB43444	AMPLICON	SAMEA8647005	ERX5482368	UVZ_PL13_F6_8908	NextSeq 500	PAIRED	PCR	VIRAL RNA	Severe acute respiratory syndrome coronavirus 2	Homo sapiens	ILLUMINA	2021-04-12	Slovakia	Europe	45	3922.53	3814	0.995686	117295544
ERR5775291	PRJEB43444	AMPLICON	SAMEA8647006	ERX5482369	UVZ_PL13_G6_8909	NextSeq 500	PAIRED	PCR	VIRAL RNA	Severe acute respiratory syndrome coronavirus 2	Homo sapiens	ILLUMINA	2021-04-12	Slovakia	Europe	41	3918.5	3701	0.986791	117174787
ERR5775292	PRJEB43444	AMPLICON	SAMEA8647007	ERX5482370	UVZ_PL13_H6_8910	NextSeq 500	PAIRED	PCR	VIRAL RNA	Severe acute respiratory syndrome coronavirus 2	Homo sapiens	ILLUMINA	2021-04-12	Slovakia	Europe	42	2338.95	1729	0.979099	69941635
ERR5775293	PRJEB43444	AMPLICON	SAMEA8647008	ERX5482371	UVZ_PL13_A7_8911	NextSeq 500	PAIRED	PCR	VIRAL RNA	Severe acute respiratory syndrome coronavirus 2	Homo sapiens	ILLUMINA	2021-04-12	Slovakia	Europe	37	3439.9	3157	0.9896	102863208
ERR5775294	PRJEB43444	AMPLICON	SAMEA8647009	ERX5482372	UVZ_PL13_B7_8912	NextSeq 500	PAIRED	PCR	VIRAL RNA	Severe acute respiratory syndrome coronavirus 2	Homo sapiens	ILLUMINA	2021-04-12	Slovakia	Europe	37	2888.68	2641	0.98853	86380299
ERR5775295	PRJEB43444	AMPLICON	SAMEA8647010	ERX5482373	UVZ_PL13_C7_8913	NextSeq 500	PAIRED	PCR	VIRAL RNA	Severe acute respiratory syndrome coronavirus 2	Homo sapiens	ILLUMINA	2021-04-12	Slovakia	Europe	61	2516.3	2283	0.987861	75244820
ERR5775296	PRJEB43444	AMPLICON	SAMEA8647011	ERX5482374	UVZ_PL13_D7_8914	NextSeq 500	PAIRED	PCR	VIRAL RNA	Severe acute respiratory syndrome coronavirus 2	Homo sapiens	ILLUMINA	2021-04-12	Slovakia	Europe	36	2555.38	2203	0.988362	76413548
ERR5775297	PRJEB43444	AMPLICON	SAMEA8647012	ERX5482375	UVZ_PL13_E7_8915	NextSeq 500	PAIRED	PCR	VIRAL RNA	Severe acute respiratory syndrome coronavirus 2	Homo sapiens	ILLUMINA	2021-04-12	Slovakia	Europe	41	3057.53	2786	0.995586	91429421
ERR5775298	PRJEB43444	AMPLICON	SAMEA8647013	ERX5482376	UVZ_PL13_F7_8916	NextSeq 500	PAIRED	PCR	VIRAL RNA	Severe acute respiratory syndrome coronavirus 2	Homo sapiens	ILLUMINA	2021-04-12	Slovakia	Europe	45	2922.71	2151	0.974551	87397870
ERR5775299	PRJEB43444	AMPLICON	SAMEA8647014	ERX5482377	UVZ_PL13_G7_8917	NextSeq 500	PAIRED	PCR	VIRAL RNA	Severe acute respiratory syndrome coronavirus 2	Homo sapiens	ILLUMINA	2021-04-12	Slovakia	Europe	43	3813.72	3539	0.985988	114041624
ERR5775300	PRJEB43444	AMPLICON	SAMEA8647015	ERX5482378	UVZ_PL13_H7_8918	NextSeq 500	PAIRED	PCR	VIRAL RNA	Severe acute respiratory syndrome coronavirus 2	Homo sapiens	ILLUMINA	2021-04-12	Slovakia	Europe	44	3817.27	3399	0.997258	114147808
ERR5775301	PRJEB43444	AMPLICON	SAMEA8647016	ERX5482379	UVZ_PL13_A8_8919	NextSeq 500	PAIRED	PCR	VIRAL RNA	Severe acute respiratory syndrome coronavirus 2	Homo sapiens	ILLUMINA	2021-04-12	Slovakia	Europe	40	2613.17	2385	0.995485	78141480
ERR5775302	PRJEB43444	AMPLICON	SAMEA8647017	ERX5482380	UVZ_PL13_B8_8920	NextSeq 500	PAIRED	PCR	VIRAL RNA	Severe acute respiratory syndrome coronavirus 2	Homo sapiens	ILLUMINA	2021-04-12	Slovakia	Europe	45	3545.5	3177	0.988362	106021187
ERR5775303	PRJEB43444	AMPLICON	SAMEA8647018	ERX5482381	UVZ_PL13_C8_8921	NextSeq 500	PAIRED	PCR	VIRAL RNA	Severe acute respiratory syndrome coronavirus 2	Homo sapiens	ILLUMINA	2021-04-12	Slovakia	Europe	44	3694.4	3480	0.9896	110473568
ERR5775304	PRJEB43444	AMPLICON	SAMEA8647019	ERX5482382	UVZ_PL13_D8_8922	NextSeq 500	PAIRED	PCR	VIRAL RNA	Severe acute respiratory syndrome coronavirus 2	Homo sapiens	ILLUMINA	2021-04-12	Slovakia	Europe	47	3453.54	3136	0.988429	103271338
ERR5775305	PRJEB43444	AMPLICON	SAMEA8647020	ERX5482383	UVZ_PL13_E8_8923	NextSeq 500	PAIRED	PCR	VIRAL RNA	Severe acute respiratory syndrome coronavirus 2	Homo sapiens	ILLUMINA	2021-04-12	Slovakia	Europe	44	3372.02	2993	0.988295	100833536
ERR5775306	PRJEB43444	AMPLICON	SAMEA8647021	ERX5482384	UVZ_PL13_F8_8924	NextSeq 500	PAIRED	PCR	VIRAL RNA	Severe acute respiratory syndrome coronavirus 2	Homo sapiens	ILLUMINA	2021-04-12	Slovakia	Europe	42	3377.55	3164	0.988496	100998819
ERR5775307	PRJEB43444	AMPLICON	SAMEA8647022	ERX5482385	UVZ_PL13_G8_8925	NextSeq 500	PAIRED	PCR	VIRAL RNA	Severe acute respiratory syndrome coronavirus 2	Homo sapiens	ILLUMINA	2021-04-12	Slovakia	Europe	51	2795.06	2217	0.988262	83580642
ERR5775308	PRJEB43444	AMPLICON	SAMEA8647023	ERX5482386	UVZ_PL13_H8_8926	NextSeq 500	PAIRED	PCR	VIRAL RNA	Severe acute respiratory syndrome coronavirus 2	Homo sapiens	ILLUMINA	2021-04-13	Slovakia	Europe	42	3519.14	3228	0.995419	105232701
ERR5775309	PRJEB43444	AMPLICON	SAMEA8647024	ERX5482387	UVZ_PL13_A9_8927	NextSeq 500	PAIRED	PCR	VIRAL RNA	Severe acute respiratory syndrome coronavirus 2	Homo sapiens	ILLUMINA	2021-04-13	Slovakia	Europe	43	2268.35	1927	0.995452	67830380
ERR5775310	PRJEB43444	AMPLICON	SAMEA8647025	ERX5482388	UVZ_PL13_B9_8928	NextSeq 500	PAIRED	PCR	VIRAL RNA	Severe acute respiratory syndrome coronavirus 2	Homo sapiens	ILLUMINA	2021-04-13	Slovakia	Europe	42	2245.38	1974	0.993914	67143474
ERR5775311	PRJEB43444	AMPLICON	SAMEA8647026	ERX5482389	UVZ_PL13_C9_8929	NextSeq 500	PAIRED	PCR	VIRAL RNA	Severe acute respiratory syndrome coronavirus 2	Homo sapiens	ILLUMINA	2021-04-13	Slovakia	Europe	42	2648.39	2349	0.994382	79194864
ERR5775312	PRJEB43444	AMPLICON	SAMEA8647027	ERX5482390	UVZ_PL13_D9_8930	NextSeq 500	PAIRED	PCR	VIRAL RNA	Severe acute respiratory syndrome coronavirus 2	Homo sapiens	ILLUMINA	2021-04-13	Slovakia	Europe	38	1880.44	1684	0.995485	56230791
ERR5775313	PRJEB43444	AMPLICON	SAMEA8647028	ERX5482391	UVZ_PL13_E9_8931	NextSeq 500	PAIRED	PCR	VIRAL RNA	Severe acute respiratory syndrome coronavirus 2	Homo sapiens	ILLUMINA	2021-04-13	Slovakia	Europe	43	3071.34	2740	0.996522	91842231
ERR5775314	PRJEB43444	AMPLICON	SAMEA8647029	ERX5482392	UVZ_PL13_F9_8932	NextSeq 500	PAIRED	PCR	VIRAL RNA	Severe acute respiratory syndrome coronavirus 2	Homo sapiens	ILLUMINA	2021-04-13	Slovakia	Europe	38	3188.36	2701	0.988563	95341476
ERR5775315	PRJEB43444	AMPLICON	SAMEA8647030	ERX5482393	UVZ_PL13_G9_8933	NextSeq 500	PAIRED	PCR	VIRAL RNA	Severe acute respiratory syndrome coronavirus 2	Homo sapiens	ILLUMINA	2021-04-13	Slovakia	Europe	41	3573.53	3302	0.995619	106859139
ERR5775316	PRJEB43444	AMPLICON	SAMEA8647031	ERX5482394	UVZ_PL13_H9_8934	NextSeq 500	PAIRED	PCR	VIRAL RNA	Severe acute respiratory syndrome coronavirus 2	Homo sapiens	ILLUMINA	2021-04-13	Slovakia	Europe	47	2536.56	1952	0.98776	75850886
ERR5775317	PRJEB43444	AMPLICON	SAMEA8647032	ERX5482395	UVZ_PL13_A10_8935	NextSeq 500	PAIRED	PCR	VIRAL RNA	Severe acute respiratory syndrome coronavirus 2	Homo sapiens	ILLUMINA	2021-04-13	Slovakia	Europe	50	3782.8	3542	0.990703	113117182
ERR5775318	PRJEB43444	AMPLICON	SAMEA8647033	ERX5482396	UVZ_PL13_B10_8936	NextSeq 500	PAIRED	PCR	VIRAL RNA	Severe acute respiratory syndrome coronavirus 2	Homo sapiens	ILLUMINA	2021-04-13	Slovakia	Europe	50	3901.97	3684	0.995619	116680547
ERR5775319	PRJEB43444	AMPLICON	SAMEA8647034	ERX5482397	UVZ_PL13_C10_8937	NextSeq 500	PAIRED	PCR	VIRAL RNA	Severe acute respiratory syndrome coronavirus 2	Homo sapiens	ILLUMINA	2021-04-13	Slovakia	Europe	42	3364.84	3128	0.995619	100618685
ERR5775320	PRJEB43444	AMPLICON	SAMEA8647035	ERX5482398	UVZ_PL13_D10_8938	NextSeq 500	PAIRED	PCR	VIRAL RNA	Severe acute respiratory syndrome coronavirus 2	Homo sapiens	ILLUMINA	2021-04-13	Slovakia	Europe	45	2152.16	1852	0.98455	64356072
ERR5775321	PRJEB43444	AMPLICON	SAMEA8647036	ERX5482399	UVZ_PL13_E10_8939	NextSeq 500	PAIRED	PCR	VIRAL RNA	Severe acute respiratory syndrome coronavirus 2	Homo sapiens	ILLUMINA	2021-04-13	Slovakia	Europe	42	3088.82	2902	0.988329	92365034
ERR5775322	PRJEB43444	AMPLICON	SAMEA8647037	ERX5482400	UVZ_PL13_F10_8940	NextSeq 500	PAIRED	PCR	VIRAL RNA	Severe acute respiratory syndrome coronavirus 2	Homo sapiens	ILLUMINA	2021-04-13	Slovakia	Europe	37	3614.24	3383	0.990904	108076761
ERR5775323	PRJEB43444	AMPLICON	SAMEA8647038	ERX5482401	UVZ_PL13_G10_8941	NextSeq 500	PAIRED	PCR	VIRAL RNA	Severe acute respiratory syndrome coronavirus 2	Homo sapiens	ILLUMINA	2021-04-13	Slovakia	Europe	42	3274.46	2912	0.993312	97916061
ERR5775324	PRJEB43444	AMPLICON	SAMEA8647039	ERX5482402	UVZ_PL13_H10_8942	NextSeq 500	PAIRED	PCR	VIRAL RNA	Severe acute respiratory syndrome coronavirus 2	Homo sapiens	ILLUMINA	2021-04-13	Slovakia	Europe	47	2306.49	1990	0.980002	68970851
ERR5775325	PRJEB43444	AMPLICON	SAMEA8647040	ERX5482403	UVZ_PL13_A11_8943	NextSeq 500	PAIRED	PCR	VIRAL RNA	Severe acute respiratory syndrome coronavirus 2	Homo sapiens	ILLUMINA	2021-04-13	Slovakia	Europe	33	2330.72	2122	0.989667	69695571
ERR5775326	PRJEB43444	AMPLICON	SAMEA8647041	ERX5482404	UVZ_PL13_B11_8944	NextSeq 500	PAIRED	PCR	VIRAL RNA	Severe acute respiratory syndrome coronavirus 2	Homo sapiens	ILLUMINA	2021-04-13	Slovakia	Europe	40	1408.27	1268	0.995452	42111604
ERR5775328	PRJEB43444	AMPLICON	SAMEA8647043	ERX5482406	UVZ_PL13_D11_8946	NextSeq 500	PAIRED	PCR	VIRAL RNA	Severe acute respiratory syndrome coronavirus 2	Homo sapiens	ILLUMINA	2021-04-14	Slovakia	Europe	40	3038.08	2791	0.995552	90847623
ERR5775329	PRJEB43444	AMPLICON	SAMEA8647044	ERX5482407	UVZ_PL13_E11_8947	NextSeq 500	PAIRED	PCR	VIRAL RNA	Severe acute respiratory syndrome coronavirus 2	Homo sapiens	ILLUMINA	2021-04-14	Slovakia	Europe	49	2448.7	2284	0.988128	73223416
ERR5775330	PRJEB43444	AMPLICON	SAMEA8647045	ERX5482408	UVZ_PL13_F11_8948	NextSeq 500	PAIRED	PCR	VIRAL RNA	Severe acute respiratory syndrome coronavirus 2	Homo sapiens	ILLUMINA	2021-04-14	Slovakia	Europe	50	4018.32	3745	0.996121	120159857
ERR5775331	PRJEB43444	AMPLICON	SAMEA8647046	ERX5482409	UVZ_PL13_G11_8949	NextSeq 500	PAIRED	PCR	VIRAL RNA	Severe acute respiratory syndrome coronavirus 2	Homo sapiens	ILLUMINA	2021-04-14	Slovakia	Europe	41	3227.42	2935	0.995619	96509609
ERR5775332	PRJEB43444	AMPLICON	SAMEA8647047	ERX5482410	UVZ_PL13_H11_8950	NextSeq 500	PAIRED	PCR	VIRAL RNA	Severe acute respiratory syndrome coronavirus 2	Homo sapiens	ILLUMINA	2021-04-14	Slovakia	Europe	35	2168.92	2030	0.986055	64857286
ERR5775335	PRJEB43444	AMPLICON	SAMEA8647050	ERX5482413	UVZ_PL13_E12_8966	NextSeq 500	PAIRED	PCR	VIRAL RNA	Severe acute respiratory syndrome coronavirus 2	Homo sapiens	ILLUMINA	2021-04-08	Slovakia	Europe	50	2446.55	1708	0.987794	73159096
ERR5775337	PRJEB43444	AMPLICON	SAMEA8647052	ERX5482415	UVZ_PL13_G12_8968	NextSeq 500	PAIRED	PCR	VIRAL RNA	Severe acute respiratory syndrome coronavirus 2	Homo sapiens	ILLUMINA	2021-04-09	Slovakia	Europe	54	3294.17	3120	0.988396	98505531
ERR5775338	PRJEB43444	AMPLICON	SAMEA8647053	ERX5482416	UVZ_PL14_A1_8970	NextSeq 500	PAIRED	PCR	VIRAL RNA	Severe acute respiratory syndrome coronavirus 2	Homo sapiens	ILLUMINA	2021-04-14	Slovakia	Europe	43	2383.96	2187	0.969669	71287672
ERR5775339	PRJEB43444	AMPLICON	SAMEA8647054	ERX5482417	UVZ_PL14_B1_8971	NextSeq 500	PAIRED	PCR	VIRAL RNA	Severe acute respiratory syndrome coronavirus 2	Homo sapiens	ILLUMINA	2021-04-08	Slovakia	Europe	49	1882.35	1486	0.929873	56287917
ERR5775340	PRJEB43444	AMPLICON	SAMEA8647055	ERX5482418	UVZ_PL14_C1_8972	NextSeq 500	PAIRED	PCR	VIRAL RNA	Severe acute respiratory syndrome coronavirus 2	Homo sapiens	ILLUMINA	2021-04-15	Slovakia	Europe	44	2423.9	2254	0.969903	72481866
ERR5775347	PRJEB43444	AMPLICON	SAMEA8647062	ERX5482425	UVZ_PL14_B2_8979	NextSeq 500	PAIRED	PCR	VIRAL RNA	Severe acute respiratory syndrome coronavirus 2	Homo sapiens	ILLUMINA	2021-04-14	Slovakia	Europe	51	1830.23	1406	0.914356	54729397
ERR5775348	PRJEB43444	AMPLICON	SAMEA8647063	ERX5482426	UVZ_PL14_C2_8996	NextSeq 500	PAIRED	PCR	VIRAL RNA	Severe acute respiratory syndrome coronavirus 2	Homo sapiens	ILLUMINA	2021-04-08	Slovakia	Europe	36	1934.29	1746	0.984316	57841204
ERR5775349	PRJEB43444	AMPLICON	SAMEA8647064	ERX5482427	UVZ_PL14_D2_8997	NextSeq 500	PAIRED	PCR	VIRAL RNA	Severe acute respiratory syndrome coronavirus 2	Homo sapiens	ILLUMINA	2021-04-08	Slovakia	Europe	36	3300.75	3056	0.995485	98702255
ERR5775351	PRJEB43444	AMPLICON	SAMEA8647066	ERX5482429	UVZ_PL14_F2_8999	NextSeq 500	PAIRED	PCR	VIRAL RNA	Severe acute respiratory syndrome coronavirus 2	Homo sapiens	ILLUMINA	2021-04-09	Slovakia	Europe	40	3253.34	2953	0.995586	97284759
ERR5775352	PRJEB43444	AMPLICON	SAMEA8647067	ERX5482430	UVZ_PL14_G2_9000	NextSeq 500	PAIRED	PCR	VIRAL RNA	Severe acute respiratory syndrome coronavirus 2	Homo sapiens	ILLUMINA	2021-04-09	Slovakia	Europe	46	2659.02	2392	0.968598	79512724
ERR5775354	PRJEB43444	AMPLICON	SAMEA8647069	ERX5482432	UVZ_PL14_A3_9002	NextSeq 500	PAIRED	PCR	VIRAL RNA	Severe acute respiratory syndrome coronavirus 2	Homo sapiens	ILLUMINA	2021-04-12	Slovakia	Europe	52	2148.33	1722	0.928469	64241460
ERR5775356	PRJEB43444	AMPLICON	SAMEA8647071	ERX5482434	UVZ_PL14_C3_9004	NextSeq 500	PAIRED	PCR	VIRAL RNA	Severe acute respiratory syndrome coronavirus 2	Homo sapiens	ILLUMINA	2021-04-14	Slovakia	Europe	38	2802.34	2661	0.975755	83798372
ERR5775358	PRJEB43444	AMPLICON	SAMEA8647073	ERX5482436	UVZ_PL14_E3_9006	NextSeq 500	PAIRED	PCR	VIRAL RNA	Severe acute respiratory syndrome coronavirus 2	Homo sapiens	ILLUMINA	2021-04-14	Slovakia	Europe	37	3978.31	3715	0.988463	118963419
ERR5775359	PRJEB43444	AMPLICON	SAMEA8647074	ERX5482437	UVZ_PL14_F3_9007	NextSeq 500	PAIRED	PCR	VIRAL RNA	Severe acute respiratory syndrome coronavirus 2	Homo sapiens	ILLUMINA	2021-04-12	Slovakia	Europe	46	3020.96	2784	0.970103	90335701
ERR5775360	PRJEB43444	AMPLICON	SAMEA8647075	ERX5482438	UVZ_PL14_G3_9008	NextSeq 500	PAIRED	PCR	VIRAL RNA	Severe acute respiratory syndrome coronavirus 2	Homo sapiens	ILLUMINA	2021-04-13	Slovakia	Europe	45	2693.58	2512	0.978464	80546135
ERR5775361	PRJEB43444	AMPLICON	SAMEA8647076	ERX5482439	UVZ_PL14_H3_9009	NextSeq 500	PAIRED	PCR	VIRAL RNA	Severe acute respiratory syndrome coronavirus 2	Homo sapiens	ILLUMINA	2021-04-13	Slovakia	Europe	49	2656.73	2462	0.969836	79444182
ERR5775362	PRJEB43444	AMPLICON	SAMEA8647077	ERX5482440	UVZ_PL14_A4_9010	NextSeq 500	PAIRED	PCR	VIRAL RNA	Severe acute respiratory syndrome coronavirus 2	Homo sapiens	ILLUMINA	2021-04-13	Slovakia	Europe	47	3463.13	3329	0.977126	103558009
ERR5775363	PRJEB43444	AMPLICON	SAMEA8647078	ERX5482441	UVZ_PL14_B4_9011	NextSeq 500	PAIRED	PCR	VIRAL RNA	Severe acute respiratory syndrome coronavirus 2	Homo sapiens	ILLUMINA	2021-04-13	Slovakia	Europe	42	2993.95	2792	0.98552	89528004
ERR5775364	PRJEB43444	AMPLICON	SAMEA8647079	ERX5482442	UVZ_PL14_C4_9012	NextSeq 500	PAIRED	PCR	VIRAL RNA	Severe acute respiratory syndrome coronavirus 2	Homo sapiens	ILLUMINA	2021-04-13	Slovakia	Europe	41	3485.7	3326	0.985319	104232924
ERR5775365	PRJEB43444	AMPLICON	SAMEA8647080	ERX5482443	UVZ_PL14_D4_9013	NextSeq 500	PAIRED	PCR	VIRAL RNA	Severe acute respiratory syndrome coronavirus 2	Homo sapiens	ILLUMINA	2021-04-13	Slovakia	Europe	38	3883.31	3733	0.995619	116122686
ERR5775366	PRJEB43444	AMPLICON	SAMEA8647081	ERX5482444	UVZ_PL14_E4_9014	NextSeq 500	PAIRED	PCR	VIRAL RNA	Severe acute respiratory syndrome coronavirus 2	Homo sapiens	ILLUMINA	2021-04-14	Slovakia	Europe	49	1935.3	1742	0.968933	57871335
ERR5775367	PRJEB43444	AMPLICON	SAMEA8647082	ERX5482445	UVZ_PL14_F4_9015	NextSeq 500	PAIRED	PCR	VIRAL RNA	Severe acute respiratory syndrome coronavirus 2	Homo sapiens	ILLUMINA	2021-04-14	Slovakia	Europe	43	3213.56	3022	0.994817	96094947
ERR5775369	PRJEB43444	AMPLICON	SAMEA8647084	ERX5482447	UVZ_PL14_H4_9017	NextSeq 500	PAIRED	PCR	VIRAL RNA	Severe acute respiratory syndrome coronavirus 2	Homo sapiens	ILLUMINA	2021-04-14	Slovakia	Europe	42	3233.36	3073	0.995151	96687257
ERR5775370	PRJEB43444	AMPLICON	SAMEA8647085	ERX5482448	UVZ_PL14_A5_9018	NextSeq 500	PAIRED	PCR	VIRAL RNA	Severe acute respiratory syndrome coronavirus 2	Homo sapiens	ILLUMINA	2021-04-15	Slovakia	Europe	61	1987.28	1582	0.939839	59425681
ERR5775371	PRJEB43444	AMPLICON	SAMEA8647086	ERX5482449	UVZ_PL14_B5_9019	NextSeq 500	PAIRED	PCR	VIRAL RNA	Severe acute respiratory syndrome coronavirus 2	Homo sapiens	ILLUMINA	2021-04-14	Slovakia	Europe	37	1966.52	1762	0.977527	58804876
ERR5775372	PRJEB43444	AMPLICON	SAMEA8647087	ERX5482450	UVZ_PL14_C5_9020	NextSeq 500	PAIRED	PCR	VIRAL RNA	Severe acute respiratory syndrome coronavirus 2	Homo sapiens	ILLUMINA	2021-04-08	Slovakia	Europe	42	3171.94	3012	0.984082	94850578
ERR5775374	PRJEB43444	AMPLICON	SAMEA8647089	ERX5482452	UVZ_PL14_E5_9022	NextSeq 500	PAIRED	PCR	VIRAL RNA	Severe acute respiratory syndrome coronavirus 2	Homo sapiens	ILLUMINA	2021-04-08	Slovakia	Europe	37	2995.77	2727	0.994181	89582418
ERR5775375	PRJEB43444	AMPLICON	SAMEA8647090	ERX5482453	UVZ_PL14_F5_9023	NextSeq 500	PAIRED	PCR	VIRAL RNA	Severe acute respiratory syndrome coronavirus 2	Homo sapiens	ILLUMINA	2021-04-09	Slovakia	Europe	42	2805.67	2605	0.973581	83897967
ERR5775376	PRJEB43444	AMPLICON	SAMEA8647091	ERX5482454	UVZ_PL14_G5_9024	NextSeq 500	PAIRED	PCR	VIRAL RNA	Severe acute respiratory syndrome coronavirus 2	Homo sapiens	ILLUMINA	2021-04-09	Slovakia	Europe	38	3270.82	3063	0.995385	97807362
ERR5775379	PRJEB43444	AMPLICON	SAMEA8647094	ERX5482457	UVZ_PL14_B6_9027	NextSeq 500	PAIRED	PCR	VIRAL RNA	Severe acute respiratory syndrome coronavirus 2	Homo sapiens	ILLUMINA	2021-04-10	Slovakia	Europe	40	2741.86	2534	0.970572	81989836
ERR5775380	PRJEB43444	AMPLICON	SAMEA8647095	ERX5482458	UVZ_PL14_C6_9028	NextSeq 500	PAIRED	PCR	VIRAL RNA	Severe acute respiratory syndrome coronavirus 2	Homo sapiens	ILLUMINA	2021-04-11	Slovakia	Europe	41	3778.44	3542	0.994248	112986795
ERR5775381	PRJEB43444	AMPLICON	SAMEA8647096	ERX5482459	UVZ_PL14_D6_9029	NextSeq 500	PAIRED	PCR	VIRAL RNA	Severe acute respiratory syndrome coronavirus 2	Homo sapiens	ILLUMINA	2021-04-11	Slovakia	Europe	41	3487.3	3264	0.995619	104280761
ERR5775382	PRJEB43444	AMPLICON	SAMEA8647097	ERX5482460	UVZ_PL14_E6_9030	NextSeq 500	PAIRED	PCR	VIRAL RNA	Severe acute respiratory syndrome coronavirus 2	Homo sapiens	ILLUMINA	2021-04-11	Slovakia	Europe	39	4027.02	3818	0.995653	120420120
ERR5775383	PRJEB43444	AMPLICON	SAMEA8647098	ERX5482461	UVZ_PL14_F6_9031	NextSeq 500	PAIRED	PCR	VIRAL RNA	Severe acute respiratory syndrome coronavirus 2	Homo sapiens	ILLUMINA	2021-04-11	Slovakia	Europe	42	3465.05	3198	0.994215	103615282
ERR5775384	PRJEB43444	AMPLICON	SAMEA8647099	ERX5482462	UVZ_PL14_G6_9032	NextSeq 500	PAIRED	PCR	VIRAL RNA	Severe acute respiratory syndrome coronavirus 2	Homo sapiens	ILLUMINA	2021-04-12	Slovakia	Europe	41	2637.18	2435	0.970137	78859625
ERR5775386	PRJEB43444	AMPLICON	SAMEA8647101	ERX5482464	UVZ_PL14_A7_9034	NextSeq 500	PAIRED	PCR	VIRAL RNA	Severe acute respiratory syndrome coronavirus 2	Homo sapiens	ILLUMINA	2021-04-12	Slovakia	Europe	54	2103.9	1671	0.945357	62912965
ERR5775387	PRJEB43444	AMPLICON	SAMEA8647102	ERX5482465	UVZ_PL14_C7_9036	NextSeq 500	PAIRED	PCR	VIRAL RNA	Severe acute respiratory syndrome coronavirus 2	Homo sapiens	ILLUMINA	2021-04-12	Slovakia	Europe	42	2804.44	2620	0.984784	83861048
ERR5775388	PRJEB43444	AMPLICON	SAMEA8647103	ERX5482466	UVZ_PL14_D7_9049	NextSeq 500	PAIRED	PCR	VIRAL RNA	Severe acute respiratory syndrome coronavirus 2	Homo sapiens	ILLUMINA	2021-04-12	Slovakia	Europe	38	2849.45	2612	0.995519	85207040
ERR5775389	PRJEB43444	AMPLICON	SAMEA8647104	ERX5482467	UVZ_PL14_E7_9050	NextSeq 500	PAIRED	PCR	VIRAL RNA	Severe acute respiratory syndrome coronavirus 2	Homo sapiens	ILLUMINA	2021-04-12	Slovakia	Europe	44	2672.46	2448	0.969334	79914442
ERR5775390	PRJEB43444	AMPLICON	SAMEA8647105	ERX5482468	UVZ_PL14_F7_9038	NextSeq 500	PAIRED	PCR	VIRAL RNA	Severe acute respiratory syndrome coronavirus 2	Homo sapiens	ILLUMINA	2021-04-12	Slovakia	Europe	42	2858.18	2673	0.977862	85468067
ERR5775391	PRJEB43444	AMPLICON	SAMEA8647106	ERX5482469	UVZ_PL14_G7_9039	NextSeq 500	PAIRED	PCR	VIRAL RNA	Severe acute respiratory syndrome coronavirus 2	Homo sapiens	ILLUMINA	2021-04-12	Slovakia	Europe	41	2783.33	2500	0.995586	83230031
ERR5775392	PRJEB43444	AMPLICON	SAMEA8647107	ERX5482470	UVZ_PL14_H7_9040	NextSeq 500	PAIRED	PCR	VIRAL RNA	Severe acute respiratory syndrome coronavirus 2	Homo sapiens	ILLUMINA	2021-04-12	Slovakia	Europe	45	2050.01	1749	0.95044	61301456
ERR5775393	PRJEB43444	AMPLICON	SAMEA8647108	ERX5482471	UVZ_PL14_A8_9041	NextSeq 500	PAIRED	PCR	VIRAL RNA	Severe acute respiratory syndrome coronavirus 2	Homo sapiens	ILLUMINA	2021-04-12	Slovakia	Europe	40	3389.47	3196	0.995619	101355424
ERR5775394	PRJEB43444	AMPLICON	SAMEA8647109	ERX5482472	UVZ_PL14_B8_9042	NextSeq 500	PAIRED	PCR	VIRAL RNA	Severe acute respiratory syndrome coronavirus 2	Homo sapiens	ILLUMINA	2021-04-12	Slovakia	Europe	42	3311.65	2952	0.995619	99028209
ERR5775395	PRJEB43444	AMPLICON	SAMEA8647110	ERX5482473	UVZ_PL14_C8_9043	NextSeq 500	PAIRED	PCR	VIRAL RNA	Severe acute respiratory syndrome coronavirus 2	Homo sapiens	ILLUMINA	2021-04-12	Slovakia	Europe	37	2908.23	2711	0.978497	86964656
ERR5775396	PRJEB43444	AMPLICON	SAMEA8647111	ERX5482474	UVZ_PL14_D8_9044	NextSeq 500	PAIRED	PCR	VIRAL RNA	Severe acute respiratory syndrome coronavirus 2	Homo sapiens	ILLUMINA	2021-04-12	Slovakia	Europe	44	1274.93	1126	0.946795	38124343
ERR5775397	PRJEB43444	AMPLICON	SAMEA8647112	ERX5482475	UVZ_PL14_E8_9045	NextSeq 500	PAIRED	PCR	VIRAL RNA	Severe acute respiratory syndrome coronavirus 2	Homo sapiens	ILLUMINA	2021-04-12	Slovakia	Europe	37	2407.33	2231	0.980303	71986267
ERR5775400	PRJEB43444	AMPLICON	SAMEA8647115	ERX5482478	UVZ_PL14_H8_9065	NextSeq 500	PAIRED	PCR	VIRAL RNA	Severe acute respiratory syndrome coronavirus 2	Homo sapiens	ILLUMINA	2021-03-31	Slovakia	Europe	47	2854.73	2643	0.9692	85364867
ERR5775402	PRJEB43444	AMPLICON	SAMEA8647117	ERX5482480	UVZ_PL14_B9_9067	NextSeq 500	PAIRED	PCR	VIRAL RNA	Severe acute respiratory syndrome coronavirus 2	Homo sapiens	ILLUMINA	2021-04-01	Slovakia	Europe	41	3370.66	3222	0.984884	100792806
ERR5775404	PRJEB43444	AMPLICON	SAMEA8647119	ERX5482482	UVZ_PL14_D9_9069	NextSeq 500	PAIRED	PCR	VIRAL RNA	Severe acute respiratory syndrome coronavirus 2	Homo sapiens	ILLUMINA	2021-04-03	Slovakia	Europe	46	2905.12	2606	0.942949	86871885
ERR5775405	PRJEB43444	AMPLICON	SAMEA8647120	ERX5482483	UVZ_PL14_E9_9070	NextSeq 500	PAIRED	PCR	VIRAL RNA	Severe acute respiratory syndrome coronavirus 2	Homo sapiens	ILLUMINA	2021-04-05	Slovakia	Europe	48	2215.35	1571	0.912417	66245738
ERR5775406	PRJEB43444	AMPLICON	SAMEA8647121	ERX5482484	UVZ_PL14_F9_9071	NextSeq 500	PAIRED	PCR	VIRAL RNA	Severe acute respiratory syndrome coronavirus 2	Homo sapiens	ILLUMINA	2021-04-06	Slovakia	Europe	40	3338.73	3251	0.979801	99838093
ERR5775407	PRJEB43444	AMPLICON	SAMEA8647122	ERX5482485	UVZ_PL14_G9_9072	NextSeq 500	PAIRED	PCR	VIRAL RNA	Severe acute respiratory syndrome coronavirus 2	Homo sapiens	ILLUMINA	2021-04-06	Slovakia	Europe	49	3387.95	3237	0.980069	101309892
ERR5775408	PRJEB43444	AMPLICON	SAMEA8647123	ERX5482486	UVZ_PL14_H9_9073	NextSeq 500	PAIRED	PCR	VIRAL RNA	Severe acute respiratory syndrome coronavirus 2	Homo sapiens	ILLUMINA	2021-04-06	Slovakia	Europe	42	3327.71	3101	0.995753	99508537
ERR5775421	PRJEB43444	AMPLICON	SAMEA8647136	ERX5482499	UVZ_PL14_E11_9124	NextSeq 500	PAIRED	PCR	VIRAL RNA	Severe acute respiratory syndrome coronavirus 2	Homo sapiens	ILLUMINA	2021-04-10	Slovakia	Europe	41	2612.87	2400	0.920008	78132795
ERR5775424	PRJEB43444	AMPLICON	SAMEA8647139	ERX5482502	UVZ_PL14_H11_9130	NextSeq 500	PAIRED	PCR	VIRAL RNA	Severe acute respiratory syndrome coronavirus 2	Homo sapiens	ILLUMINA	2021-03-25	Slovakia	Europe	37	3730.97	3561	0.995519	111567134
ERR5775426	PRJEB43444	AMPLICON	SAMEA8647141	ERX5482504	UVZ_PL14_B12_9151	NextSeq 500	PAIRED	PCR	VIRAL RNA	Severe acute respiratory syndrome coronavirus 2	Homo sapiens	ILLUMINA	2021-04-17	Slovakia	Europe	39	2959.28	2782	0.981206	88491218
ERR5775429	PRJEB43444	AMPLICON	SAMEA8647144	ERX5482507	UVZ_PL14_E12_9154	NextSeq 500	PAIRED	PCR	VIRAL RNA	Severe acute respiratory syndrome coronavirus 2	Homo sapiens	ILLUMINA	2021-04-17	Slovakia	Europe	48	3453.16	3345	0.985052	103259879
ERR5775430	PRJEB43444	AMPLICON	SAMEA8647145	ERX5482508	UVZ_PL14_F12_9155	NextSeq 500	PAIRED	PCR	VIRAL RNA	Severe acute respiratory syndrome coronavirus 2	Homo sapiens	ILLUMINA	2021-04-17	Slovakia	Europe	45	2096.06	1937	0.980236	62678337
ERR5775431	PRJEB43444	AMPLICON	SAMEA8647146	ERX5482509	UVZ_PL14_G12_9156	NextSeq 500	PAIRED	PCR	VIRAL RNA	Severe acute respiratory syndrome coronavirus 2	Homo sapiens	ILLUMINA	2021-04-15	Slovakia	Europe	40	3530.29	3363	0.987894	105566160
ERR5775432	PRJEB43444	AMPLICON	SAMEA8647147	ERX5482510	UVZ_PL14_H12_9157	NextSeq 500	PAIRED	PCR	VIRAL RNA	Severe acute respiratory syndrome coronavirus 2	Homo sapiens	ILLUMINA	2021-04-15	Slovakia	Europe	52	2978.63	2829	0.984483	89069967
ERR5778169	PRJEB43166	WGA	SAMEA8650505	ERX5485215	COV026845	Illumina MiSeq	PAIRED	PCR	VIRAL RNA	Severe acute respiratory syndrome coronavirus 2	Homo sapiens	ILLUMINA	2021-01-29	Spain	Europe	21	779.774	739	0.97843	23317579
ERR5778171	PRJEB43166	WGA	SAMEA8650506	ERX5485217	COV026846	Illumina MiSeq	PAIRED	PCR	VIRAL RNA	Severe acute respiratory syndrome coronavirus 2	Homo sapiens	ILLUMINA	2021-01-21	Spain	Europe	23	1549.56	1506	0.959135	46336448
ERR5778172	PRJEB43166	WGA	SAMEA8650507	ERX5485218	COV026847	Illumina MiSeq	PAIRED	PCR	VIRAL RNA	Severe acute respiratory syndrome coronavirus 2	Homo sapiens	ILLUMINA	2021-01-15	Spain	Europe	17	687.44	643	0.977293	20556526
ERR5778174	PRJEB43166	WGA	SAMEA8650508	ERX5485220	COV026848	Illumina MiSeq	PAIRED	PCR	VIRAL RNA	Severe acute respiratory syndrome coronavirus 2	Homo sapiens	ILLUMINA	2021-01-21	Spain	Europe	16	1430.42	1336	0.978765	42773959
ERR5778176	PRJEB43166	WGA	SAMEA8650509	ERX5485222	COV026849	Illumina MiSeq	PAIRED	PCR	VIRAL RNA	Severe acute respiratory syndrome coronavirus 2	Homo sapiens	ILLUMINA	2021-01-25	Spain	Europe	25	1471.28	1391	0.995954	43995568
ERR5778178	PRJEB43166	WGA	SAMEA8650510	ERX5485224	COV026850	Illumina MiSeq	PAIRED	PCR	VIRAL RNA	Severe acute respiratory syndrome coronavirus 2	Homo sapiens	ILLUMINA	2021-01-28	Spain	Europe	25	1542.11	1467	0.993914	46113694
ERR5778179	PRJEB43166	WGA	SAMEA8650511	ERX5485225	COV026851	Illumina MiSeq	PAIRED	PCR	VIRAL RNA	Severe acute respiratory syndrome coronavirus 2	Homo sapiens	ILLUMINA	2021-02-07	Spain	Europe	26	1500.19	1446	0.939805	44860052
ERR5778181	PRJEB43166	WGA	SAMEA8650512	ERX5485227	COV026852	Illumina MiSeq	PAIRED	PCR	VIRAL RNA	Severe acute respiratory syndrome coronavirus 2	Homo sapiens	ILLUMINA	2021-02-07	Spain	Europe	25	1525.29	1464	0.952814	45610614
ERR5778182	PRJEB43166	WGA	SAMEA8650568	ERX5485228	COV024830	Illumina MiSeq	PAIRED	PCR	VIRAL RNA	Severe acute respiratory syndrome coronavirus 2	Homo sapiens	ILLUMINA	2021-02-22	Spain	Europe	36	1924.63	1875	0.967762	57552115
ERR5778184	PRJEB43166	WGA	SAMEA8650513	ERX5485230	COV026853	Illumina MiSeq	PAIRED	PCR	VIRAL RNA	Severe acute respiratory syndrome coronavirus 2	Homo sapiens	ILLUMINA	2021-01-05	Spain	Europe	23	1457.07	1331	0.959135	43570690
ERR5778185	PRJEB43166	WGA	SAMEA8650569	ERX5485231	COV024831	Illumina MiSeq	PAIRED	PCR	VIRAL RNA	Severe acute respiratory syndrome coronavirus 2	Homo sapiens	ILLUMINA	2021-02-18	Spain	Europe	41	1307.11	1272	0.972511	39086538
ERR5778186	PRJEB43166	WGA	SAMEA8650514	ERX5485232	COV026854	Illumina MiSeq	PAIRED	PCR	VIRAL RNA	Severe acute respiratory syndrome coronavirus 2	Homo sapiens	ILLUMINA	2021-01-05	Spain	Europe	24	1394.1	1335	0.976792	41687720
ERR5778188	PRJEB43166	WGA	SAMEA8650570	ERX5485234	COV024832	Illumina MiSeq	PAIRED	PCR	VIRAL RNA	Severe acute respiratory syndrome coronavirus 2	Homo sapiens	ILLUMINA	2021-02-21	Spain	Europe	40	1311.84	1149	0.957763	39227992
ERR5778530	PRJEB43166	WGA	SAMEA8650515	ERX5485576	COV026862	Illumina MiSeq	PAIRED	PCR	VIRAL RNA	Severe acute respiratory syndrome coronavirus 2	Homo sapiens	ILLUMINA	2021-02-03	Spain	Europe	27	1356.84	1271	0.992844	40573709
ERR5778532	PRJEB43166	WGA	SAMEA8650571	ERX5485578	COV024833	Illumina MiSeq	PAIRED	PCR	VIRAL RNA	Severe acute respiratory syndrome coronavirus 2	Homo sapiens	ILLUMINA	2021-02-22	Spain	Europe	38	1458.8	1437	0.979333	43622513
ERR5778533	PRJEB43166	WGA	SAMEA8650516	ERX5485579	COV026863	Illumina MiSeq	PAIRED	PCR	VIRAL RNA	Severe acute respiratory syndrome coronavirus 2	Homo sapiens	ILLUMINA	2021-02-03	Spain	Europe	27	1507.16	1432	0.990402	45068697
ERR5778535	PRJEB43166	WGA	SAMEA8650517	ERX5485581	COV026864	Illumina MiSeq	PAIRED	PCR	VIRAL RNA	Severe acute respiratory syndrome coronavirus 2	Homo sapiens	ILLUMINA	2021-02-03	Spain	Europe	24	1497.18	1432	0.983781	44770242
ERR5778536	PRJEB43166	WGA	SAMEA8650572	ERX5485582	COV024834	Illumina MiSeq	PAIRED	PCR	VIRAL RNA	Severe acute respiratory syndrome coronavirus 2	Homo sapiens	ILLUMINA	2021-02-21	Spain	Europe	41	3602.99	3589	0.975287	107740147
ERR5778537	PRJEB43166	WGA	SAMEA8650518	ERX5485583	COV026865	Illumina MiSeq	PAIRED	PCR	VIRAL RNA	Severe acute respiratory syndrome coronavirus 2	Homo sapiens	ILLUMINA	2021-02-03	Spain	Europe	26	1591.19	1386	0.971408	47581257
ERR5778539	PRJEB43166	WGA	SAMEA8650573	ERX5485585	COV024836	Illumina MiSeq	PAIRED	PCR	VIRAL RNA	Severe acute respiratory syndrome coronavirus 2	Homo sapiens	ILLUMINA	2021-02-21	Spain	Europe	40	1536.66	1525	0.960338	45950688
ERR5778540	PRJEB43166	WGA	SAMEA8650519	ERX5485586	COV026866	Illumina MiSeq	PAIRED	PCR	VIRAL RNA	Severe acute respiratory syndrome coronavirus 2	Homo sapiens	ILLUMINA	2021-02-03	Spain	Europe	27	1535.57	1454	0.994415	45918291
ERR5778541	PRJEB43166	WGA	SAMEA8650574	ERX5485587	COV024837	Illumina MiSeq	PAIRED	PCR	VIRAL RNA	Severe acute respiratory syndrome coronavirus 2	Homo sapiens	ILLUMINA	2021-02-21	Spain	Europe	36	1044.68	983	0.967428	31239159
ERR5778543	PRJEB43166	WGA	SAMEA8650520	ERX5485589	COV026867	Illumina MiSeq	PAIRED	PCR	VIRAL RNA	Severe acute respiratory syndrome coronavirus 2	Homo sapiens	ILLUMINA	2021-02-03	Spain	Europe	23	1492.02	1453	0.971441	44615805
ERR5778544	PRJEB43166	WGA	SAMEA8650575	ERX5485590	COV024838	Illumina MiSeq	PAIRED	PCR	VIRAL RNA	Severe acute respiratory syndrome coronavirus 2	Homo sapiens	ILLUMINA	2021-02-21	Spain	Europe	36	1108.53	1052	0.950607	33148304
ERR5778545	PRJEB43166	WGA	SAMEA8650521	ERX5485591	COV026868	Illumina MiSeq	PAIRED	PCR	VIRAL RNA	Severe acute respiratory syndrome coronavirus 2	Homo sapiens	ILLUMINA	2021-02-03	Spain	Europe	24	1479.84	1406	0.984985	44251757
ERR5778547	PRJEB43166	WGA	SAMEA8650576	ERX5485593	COV024839	Illumina MiSeq	PAIRED	PCR	VIRAL RNA	Severe acute respiratory syndrome coronavirus 2	Homo sapiens	ILLUMINA	2021-02-16	Spain	Europe	36	1941.55	1852	0.979333	58058132
ERR5778548	PRJEB43166	WGA	SAMEA8650522	ERX5485594	COV026869	Illumina MiSeq	PAIRED	PCR	VIRAL RNA	Severe acute respiratory syndrome coronavirus 2	Homo sapiens	ILLUMINA	2021-02-04	Spain	Europe	39	1521.01	1444	0.993613	45482829
ERR5778550	PRJEB43166	WGA	SAMEA8650577	ERX5485596	COV024840	Illumina MiSeq	PAIRED	PCR	VIRAL RNA	Severe acute respiratory syndrome coronavirus 2	Homo sapiens	ILLUMINA	2021-02-15	Spain	Europe	42	2019.12	1869	0.976825	60377800
ERR5778551	PRJEB43166	WGA	SAMEA8650523	ERX5485597	COV026870	Illumina MiSeq	PAIRED	PCR	VIRAL RNA	Severe acute respiratory syndrome coronavirus 2	Homo sapiens	ILLUMINA	2021-02-05	Spain	Europe	22	1549.77	1454	0.995552	46342861
ERR5778552	PRJEB43166	WGA	SAMEA8650578	ERX5485598	COV024841	Illumina MiSeq	PAIRED	PCR	VIRAL RNA	Severe acute respiratory syndrome coronavirus 2	Homo sapiens	ILLUMINA	2021-02-15	Spain	Europe	39	1405.5	1301	0.955356	42028734
ERR5778554	PRJEB43166	WGA	SAMEA8650524	ERX5485600	COV026871	Illumina MiSeq	PAIRED	PCR	VIRAL RNA	Severe acute respiratory syndrome coronavirus 2	Homo sapiens	ILLUMINA	2021-02-05	Spain	Europe	22	1550.61	1484	0.972076	46367931
ERR5778555	PRJEB43166	WGA	SAMEA8650579	ERX5485601	COV024842	Illumina MiSeq	PAIRED	PCR	VIRAL RNA	Severe acute respiratory syndrome coronavirus 2	Homo sapiens	ILLUMINA	2021-02-17	Spain	Europe	39	1779.76	1673	0.969234	53220277
ERR5778556	PRJEB43166	WGA	SAMEA8650525	ERX5485602	COV026872	Illumina MiSeq	PAIRED	PCR	VIRAL RNA	Severe acute respiratory syndrome coronavirus 2	Homo sapiens	ILLUMINA	2021-02-05	Spain	Europe	22	1460.57	1382	0.978597	43675371
ERR5778558	PRJEB43166	WGA	SAMEA8650580	ERX5485604	COV024843	Illumina MiSeq	PAIRED	PCR	VIRAL RNA	Severe acute respiratory syndrome coronavirus 2	Homo sapiens	ILLUMINA	2021-02-18	Spain	Europe	37	1786.46	1697	0.97746	53420463
ERR5778559	PRJEB43166	WGA	SAMEA8650526	ERX5485605	COV026873	Illumina MiSeq	PAIRED	PCR	VIRAL RNA	Severe acute respiratory syndrome coronavirus 2	Homo sapiens	ILLUMINA	2021-02-04	Spain	Europe	23	1572.42	1467	0.995887	47020136
ERR5778561	PRJEB43166	WGA	SAMEA8650581	ERX5485607	COV024844	Illumina MiSeq	PAIRED	PCR	VIRAL RNA	Severe acute respiratory syndrome coronavirus 2	Homo sapiens	ILLUMINA	2021-02-15	Spain	Europe	38	1506.13	1465	0.979333	45037790
ERR5778562	PRJEB43166	WGA	SAMEA8650527	ERX5485608	COV026874	Illumina MiSeq	PAIRED	PCR	VIRAL RNA	Severe acute respiratory syndrome coronavirus 2	Homo sapiens	ILLUMINA	2021-02-03	Spain	Europe	40	1529.97	1455	0.951008	45750770
ERR5778563	PRJEB43166	WGA	SAMEA8650582	ERX5485609	COV024845	Illumina MiSeq	PAIRED	PCR	VIRAL RNA	Severe acute respiratory syndrome coronavirus 2	Homo sapiens	ILLUMINA	2021-02-16	Spain	Europe	41	1692.3	1657	0.979333	50604987
ERR5778564	PRJEB43166	WGA	SAMEA8650528	ERX5485610	COV026875	Illumina MiSeq	PAIRED	PCR	VIRAL RNA	Severe acute respiratory syndrome coronavirus 2	Homo sapiens	ILLUMINA	2021-02-04	Spain	Europe	29	1490.26	1388	0.988496	44563260
ERR5778566	PRJEB43166	WGA	SAMEA8650529	ERX5485612	COV026876	Illumina MiSeq	PAIRED	PCR	VIRAL RNA	Severe acute respiratory syndrome coronavirus 2	Homo sapiens	ILLUMINA	2021-02-04	Spain	Europe	28	1566.18	1486	0.967629	46833355
ERR5778567	PRJEB43166	WGA	SAMEA8650583	ERX5485613	COV024846	Illumina MiSeq	PAIRED	PCR	VIRAL RNA	Severe acute respiratory syndrome coronavirus 2	Homo sapiens	ILLUMINA	2021-02-16	Spain	Europe	43	2365.22	2137	0.966458	70727256
ERR5778569	PRJEB43166	WGA	SAMEA8650530	ERX5485615	COV026877	Illumina MiSeq	PAIRED	PCR	VIRAL RNA	Severe acute respiratory syndrome coronavirus 2	Homo sapiens	ILLUMINA	2021-02-04	Spain	Europe	18	1680.42	1450	0.977728	50249467
ERR5778570	PRJEB43166	WGA	SAMEA8650584	ERX5485616	COV024848	Illumina MiSeq	PAIRED	PCR	VIRAL RNA	Severe acute respiratory syndrome coronavirus 2	Homo sapiens	ILLUMINA	2021-02-17	Spain	Europe	39	1582.08	1517	0.979333	47309077
ERR5778572	PRJEB43166	WGA	SAMEA8650531	ERX5485618	COV026881	Illumina MiSeq	PAIRED	PCR	VIRAL RNA	Severe acute respiratory syndrome coronavirus 2	Homo sapiens	ILLUMINA	2021-02-01	Spain	Europe	21	1455.34	1369	0.967729	43519045
ERR5778573	PRJEB43166	WGA	SAMEA8650585	ERX5485619	COV024849	Illumina MiSeq	PAIRED	PCR	VIRAL RNA	Severe acute respiratory syndrome coronavirus 2	Homo sapiens	ILLUMINA	2021-02-17	Spain	Europe	38	1499.53	1455	0.979333	44840496
ERR5778575	PRJEB43166	WGA	SAMEA8650532	ERX5485621	COV026882	Illumina MiSeq	PAIRED	PCR	VIRAL RNA	Severe acute respiratory syndrome coronavirus 2	Homo sapiens	ILLUMINA	2021-02-01	Spain	Europe	22	1676.03	1584	0.99495	50118278
ERR5778576	PRJEB43166	WGA	SAMEA8650586	ERX5485622	COV024850	Illumina MiSeq	PAIRED	PCR	VIRAL RNA	Severe acute respiratory syndrome coronavirus 2	Homo sapiens	ILLUMINA	2021-02-17	Spain	Europe	38	1023.01	996	0.979199	30590931
ERR5778577	PRJEB43166	WGA	SAMEA8650533	ERX5485623	COV026883	Illumina MiSeq	PAIRED	PCR	VIRAL RNA	Severe acute respiratory syndrome coronavirus 2	Homo sapiens	ILLUMINA	2021-02-01	Spain	Europe	23	1586.66	1500	0.995586	47445794
ERR5778578	PRJEB43166	WGA	SAMEA8650587	ERX5485624	COV024851	Illumina MiSeq	PAIRED	PCR	VIRAL RNA	Severe acute respiratory syndrome coronavirus 2	Homo sapiens	ILLUMINA	2021-02-17	Spain	Europe	41	1559.12	1491	0.986088	46622299
ERR5778580	PRJEB43166	WGA	SAMEA8650588	ERX5485626	COV024852	Illumina MiSeq	PAIRED	PCR	VIRAL RNA	Severe acute respiratory syndrome coronavirus 2	Homo sapiens	ILLUMINA	2021-02-17	Spain	Europe	39	1185.33	1151	0.979333	35444829
ERR5778581	PRJEB43166	WGA	SAMEA8650534	ERX5485627	COV026884	Illumina MiSeq	PAIRED	PCR	VIRAL RNA	Severe acute respiratory syndrome coronavirus 2	Homo sapiens	ILLUMINA	2021-02-02	Spain	Europe	24	1609.34	1534	0.984784	48124013
ERR5778582	PRJEB43166	WGA	SAMEA8650473	ERX5485628	COV026968	Illumina MiSeq	PAIRED	PCR	VIRAL RNA	Severe acute respiratory syndrome coronavirus 2	Homo sapiens	ILLUMINA	2021-02-20	Spain	Europe	43	2198.79	1079	0.908003	65750542
ERR5778583	PRJEB43166	WGA	SAMEA8650589	ERX5485629	COV024853	Illumina MiSeq	PAIRED	PCR	VIRAL RNA	Severe acute respiratory syndrome coronavirus 2	Homo sapiens	ILLUMINA	2021-01-21	Spain	Europe	22	1651.85	1634	0.970036	49395340
ERR5778584	PRJEB43166	WGA	SAMEA8650535	ERX5485630	COV026885	Illumina MiSeq	PAIRED	PCR	VIRAL RNA	Severe acute respiratory syndrome coronavirus 2	Homo sapiens	ILLUMINA	2021-02-02	Spain	Europe	27	1656.87	1471	0.988797	49545517
ERR5778585	PRJEB43166	WGA	SAMEA8650590	ERX5485631	COV024854	Illumina MiSeq	PAIRED	PCR	VIRAL RNA	Severe acute respiratory syndrome coronavirus 2	Homo sapiens	ILLUMINA	2021-02-18	Spain	Europe	37	1505.59	1484	0.979333	45021782
ERR5778587	PRJEB43166	WGA	SAMEA8650536	ERX5485633	COV026886	Illumina MiSeq	PAIRED	PCR	VIRAL RNA	Severe acute respiratory syndrome coronavirus 2	Homo sapiens	ILLUMINA	2021-02-02	Spain	Europe	23	1615.3	1544	0.978497	48302436
ERR5778588	PRJEB43166	WGA	SAMEA8650591	ERX5485634	COV024855	Illumina MiSeq	PAIRED	PCR	VIRAL RNA	Severe acute respiratory syndrome coronavirus 2	Homo sapiens	ILLUMINA	2021-02-17	Spain	Europe	37	1432.8	1426	0.966191	42844875
ERR5778589	PRJEB43166	WGA	SAMEA8650537	ERX5485635	COV026887	Illumina MiSeq	PAIRED	PCR	VIRAL RNA	Severe acute respiratory syndrome coronavirus 2	Homo sapiens	ILLUMINA	2021-02-02	Spain	Europe	19	1583.18	1500	0.989366	47341707
ERR5778590	PRJEB43166	WGA	SAMEA8650475	ERX5485636	COV026971	Illumina MiSeq	PAIRED	PCR	VIRAL RNA	Severe acute respiratory syndrome coronavirus 2	Homo sapiens	ILLUMINA	2021-02-24	Spain	Europe	43	2153.37	1213	0.915427	64392089
ERR5778591	PRJEB43166	WGA	SAMEA8650538	ERX5485637	COV026889	Illumina MiSeq	PAIRED	PCR	VIRAL RNA	Severe acute respiratory syndrome coronavirus 2	Homo sapiens	ILLUMINA	2021-02-03	Spain	Europe	23	1415	1232	0.978397	42312742
ERR5778592	PRJEB43166	WGA	SAMEA8650592	ERX5485638	COV024856	Illumina MiSeq	PAIRED	PCR	VIRAL RNA	Severe acute respiratory syndrome coronavirus 2	Homo sapiens	ILLUMINA	2021-02-18	Spain	Europe	37	1815.66	1738	0.969468	54293740
ERR5778594	PRJEB43166	WGA	SAMEA8650539	ERX5485640	COV026890	Illumina MiSeq	PAIRED	PCR	VIRAL RNA	Severe acute respiratory syndrome coronavirus 2	Homo sapiens	ILLUMINA	2021-02-03	Spain	Europe	25	1225.9	1156	0.986924	36657964
ERR5778595	PRJEB43166	WGA	SAMEA8650593	ERX5485641	COV024857	Illumina MiSeq	PAIRED	PCR	VIRAL RNA	Severe acute respiratory syndrome coronavirus 2	Homo sapiens	ILLUMINA	2021-02-18	Spain	Europe	40	1204.58	1175	0.978597	36020561
ERR5778596	PRJEB43166	WGA	SAMEA8650540	ERX5485642	COV026891	Illumina MiSeq	PAIRED	PCR	VIRAL RNA	Severe acute respiratory syndrome coronavirus 2	Homo sapiens	ILLUMINA	2021-02-03	Spain	Europe	37	1457.95	1424	0.985486	43597217
ERR5778598	PRJEB43166	WGA	SAMEA8650594	ERX5485644	COV024858	Illumina MiSeq	PAIRED	PCR	VIRAL RNA	Severe acute respiratory syndrome coronavirus 2	Homo sapiens	ILLUMINA	2021-02-18	Spain	Europe	43	3164.74	3097	0.98348	94635227
ERR5778600	PRJEB43166	WGA	SAMEA8650541	ERX5485646	COV026893	Illumina MiSeq	PAIRED	PCR	VIRAL RNA	Severe acute respiratory syndrome coronavirus 2	Homo sapiens	ILLUMINA	2021-02-02	Spain	Europe	25	3091.1	2930	0.995954	92433049
ERR5778601	PRJEB43166	WGA	SAMEA8650595	ERX5485647	COV024860	Illumina MiSeq	PAIRED	PCR	VIRAL RNA	Severe acute respiratory syndrome coronavirus 2	Homo sapiens	ILLUMINA	2021-02-18	Spain	Europe	41	1203.05	1182	0.979333	35974859
ERR5778602	PRJEB43166	WGA	SAMEA8650542	ERX5485648	COV026894	Illumina MiSeq	PAIRED	PCR	VIRAL RNA	Severe acute respiratory syndrome coronavirus 2	Homo sapiens	ILLUMINA	2021-02-02	Spain	Europe	23	1217.26	1154	0.986155	36399645
ERR5778603	PRJEB43166	WGA	SAMEA8650596	ERX5485649	COV024861	Illumina MiSeq	PAIRED	PCR	VIRAL RNA	Severe acute respiratory syndrome coronavirus 2	Homo sapiens	ILLUMINA	2021-02-18	Spain	Europe	43	1470.33	1420	0.971943	43967257
ERR5778605	PRJEB43166	WGA	SAMEA8650543	ERX5485651	COV026895	Illumina MiSeq	PAIRED	PCR	VIRAL RNA	Severe acute respiratory syndrome coronavirus 2	Homo sapiens	ILLUMINA	2021-02-01	Spain	Europe	24	1108.28	1021	0.995887	33140850
ERR5778606	PRJEB43166	WGA	SAMEA8650597	ERX5485652	COV024862	Illumina MiSeq	PAIRED	PCR	VIRAL RNA	Severe acute respiratory syndrome coronavirus 2	Homo sapiens	ILLUMINA	2021-01-24	Spain	Europe	38	1471.37	1443	0.979333	43998387
ERR5778608	PRJEB43166	WGA	SAMEA8650544	ERX5485654	COV026896	Illumina MiSeq	PAIRED	PCR	VIRAL RNA	Severe acute respiratory syndrome coronavirus 2	Homo sapiens	ILLUMINA	2021-02-02	Spain	Europe	24	1636.93	1537	0.972478	48949260
ERR5778609	PRJEB43166	WGA	SAMEA8650598	ERX5485655	COV024863	Illumina MiSeq	PAIRED	PCR	VIRAL RNA	Severe acute respiratory syndrome coronavirus 2	Homo sapiens	ILLUMINA	2021-01-24	Spain	Europe	40	1800.54	1764	0.969301	53841508
ERR5778611	PRJEB43166	WGA	SAMEA8650545	ERX5485657	COV026897	Illumina MiSeq	PAIRED	PCR	VIRAL RNA	Severe acute respiratory syndrome coronavirus 2	Homo sapiens	ILLUMINA	2021-02-03	Spain	Europe	21	1756.73	1656	0.987326	52531378
ERR5778612	PRJEB43166	WGA	SAMEA8650599	ERX5485658	COV024864	Illumina MiSeq	PAIRED	PCR	VIRAL RNA	Severe acute respiratory syndrome coronavirus 2	Homo sapiens	ILLUMINA	2021-01-24	Spain	Europe	37	1485.91	1460	0.979199	44433235
ERR5778613	PRJEB43166	WGA	SAMEA8650546	ERX5485659	COV026898	Illumina MiSeq	PAIRED	PCR	VIRAL RNA	Severe acute respiratory syndrome coronavirus 2	Homo sapiens	ILLUMINA	2021-02-04	Spain	Europe	17	1522.93	1428	0.989432	45540276
ERR5778615	PRJEB43166	WGA	SAMEA8650600	ERX5485661	COV024865	Illumina MiSeq	PAIRED	PCR	VIRAL RNA	Severe acute respiratory syndrome coronavirus 2	Homo sapiens	ILLUMINA	2021-01-24	Spain	Europe	38	1133.07	1116	0.9793	33882186
ERR5778616	PRJEB43166	WGA	SAMEA8650547	ERX5485662	COV026899	Illumina MiSeq	PAIRED	PCR	VIRAL RNA	Severe acute respiratory syndrome coronavirus 2	Homo sapiens	ILLUMINA	2021-02-04	Spain	Europe	21	1668.08	1558	0.987058	49880629
ERR5778617	PRJEB43166	WGA	SAMEA8650601	ERX5485663	COV024866	Illumina MiSeq	PAIRED	PCR	VIRAL RNA	Severe acute respiratory syndrome coronavirus 2	Homo sapiens	ILLUMINA	2021-01-24	Spain	Europe	22	1508.27	1484	0.969735	45101763
ERR5778618	PRJEB43166	WGA	SAMEA8650483	ERX5485664	COV026983	Illumina MiSeq	PAIRED	PCR	VIRAL RNA	Severe acute respiratory syndrome coronavirus 2	Homo sapiens	ILLUMINA	2021-03-02	Spain	Europe	40	2398.67	1032	0.901716	71727450
ERR5778619	PRJEB43166	WGA	SAMEA8650548	ERX5485665	COV026900	Illumina MiSeq	PAIRED	PCR	VIRAL RNA	Severe acute respiratory syndrome coronavirus 2	Homo sapiens	ILLUMINA	2021-02-01	Spain	Europe	38	1639.09	1450	0.979199	49013784
ERR5778620	PRJEB43166	WGA	SAMEA8650602	ERX5485666	COV024867	Illumina MiSeq	PAIRED	PCR	VIRAL RNA	Severe acute respiratory syndrome coronavirus 2	Homo sapiens	ILLUMINA	2021-01-27	Spain	Europe	39	1686.55	1665	0.979333	50432928
ERR5778622	PRJEB43166	WGA	SAMEA8650549	ERX5485668	COV026901	Illumina MiSeq	PAIRED	PCR	VIRAL RNA	Severe acute respiratory syndrome coronavirus 2	Homo sapiens	ILLUMINA	2021-02-04	Spain	Europe	24	1867.52	1791	0.983881	55844551
ERR5778623	PRJEB43166	WGA	SAMEA8650603	ERX5485669	COV024868	Illumina MiSeq	PAIRED	PCR	VIRAL RNA	Severe acute respiratory syndrome coronavirus 2	Homo sapiens	ILLUMINA	2021-01-28	Spain	Europe	42	1123.75	1111	0.96074	33603464
ERR5778624	PRJEB43166	WGA	SAMEA8650550	ERX5485670	COV026902	Illumina MiSeq	PAIRED	PCR	VIRAL RNA	Severe acute respiratory syndrome coronavirus 2	Homo sapiens	ILLUMINA	2021-01-04	Spain	Europe	14	1663	1562	0.985854	49728836
ERR5778626	PRJEB43166	WGA	SAMEA8650604	ERX5485672	COV024869	Illumina MiSeq	PAIRED	PCR	VIRAL RNA	Severe acute respiratory syndrome coronavirus 2	Homo sapiens	ILLUMINA	2021-01-28	Spain	Europe	40	1386.15	1354	0.979333	41450108
ERR5778627	PRJEB43166	WGA	SAMEA8650551	ERX5485673	COV026903	Illumina MiSeq	PAIRED	PCR	VIRAL RNA	Severe acute respiratory syndrome coronavirus 2	Homo sapiens	ILLUMINA	2020-12-30	Spain	Europe	23	1687.97	1619	0.979801	50475436
ERR5778629	PRJEB43166	WGA	SAMEA8650605	ERX5485675	COV024870	Illumina MiSeq	PAIRED	PCR	VIRAL RNA	Severe acute respiratory syndrome coronavirus 2	Homo sapiens	ILLUMINA	2021-01-29	Spain	Europe	39	2566.19	2518	0.979333	76736645
ERR5778630	PRJEB43166	WGA	SAMEA8650552	ERX5485676	COV026904	Illumina MiSeq	PAIRED	PCR	VIRAL RNA	Severe acute respiratory syndrome coronavirus 2	Homo sapiens	ILLUMINA	2021-02-02	Spain	Europe	25	1772.77	1680	0.990235	53011279
ERR5778631	PRJEB43166	WGA	SAMEA8650606	ERX5485677	COV024872	Illumina MiSeq	PAIRED	PCR	VIRAL RNA	Severe acute respiratory syndrome coronavirus 2	Homo sapiens	ILLUMINA	2021-01-28	Spain	Europe	38	1270.86	1230	0.976591	38002652
ERR5778633	PRJEB43166	WGA	SAMEA8650553	ERX5485679	COV026905	Illumina MiSeq	PAIRED	PCR	VIRAL RNA	Severe acute respiratory syndrome coronavirus 2	Homo sapiens	ILLUMINA	2021-02-03	Spain	Europe	23	1799.92	1749	0.978597	53823011
ERR5778647	PRJEB43166	WGA	SAMEA8650607	ERX5485693	COV024873	Illumina MiSeq	PAIRED	PCR	VIRAL RNA	Severe acute respiratory syndrome coronavirus 2	Homo sapiens	ILLUMINA	2021-02-01	Spain	Europe	20	1506.77	1442	0.981574	45056982
ERR5778649	PRJEB43166	WGA	SAMEA8650608	ERX5485695	COV024874	Illumina MiSeq	PAIRED	PCR	VIRAL RNA	Severe acute respiratory syndrome coronavirus 2	Homo sapiens	ILLUMINA	2021-02-01	Spain	Europe	25	1265.15	1220	0.970505	37831639
ERR5778650	PRJEB43166	WGA	SAMEA8650554	ERX5485696	COV026906	Illumina MiSeq	PAIRED	PCR	VIRAL RNA	Severe acute respiratory syndrome coronavirus 2	Homo sapiens	ILLUMINA	2021-01-17	Spain	Europe	38	1941.69	1857	0.966258	58062260
ERR5778651	PRJEB43166	WGA	SAMEA8650609	ERX5485697	COV024875	Illumina MiSeq	PAIRED	PCR	VIRAL RNA	Severe acute respiratory syndrome coronavirus 2	Homo sapiens	ILLUMINA	2021-02-01	Spain	Europe	39	1448.03	1383	0.977193	43300344
ERR5778652	PRJEB43166	WGA	SAMEA8650555	ERX5485698	COV026907	Illumina MiSeq	PAIRED	PCR	VIRAL RNA	Severe acute respiratory syndrome coronavirus 2	Homo sapiens	ILLUMINA	2021-01-19	Spain	Europe	21	1252.46	1166	0.981507	37452369
ERR5778654	PRJEB43166	WGA	SAMEA8650556	ERX5485700	COV026908	Illumina MiSeq	PAIRED	PCR	VIRAL RNA	Severe acute respiratory syndrome coronavirus 2	Homo sapiens	ILLUMINA	2021-01-22	Spain	Europe	24	1729.3	1628	0.978597	51711228
ERR5778655	PRJEB43166	WGA	SAMEA8650610	ERX5485701	COV024876	Illumina MiSeq	PAIRED	PCR	VIRAL RNA	Severe acute respiratory syndrome coronavirus 2	Homo sapiens	ILLUMINA	2021-03-06	Spain	Europe	41	1913.06	1884	0.979333	57206156
ERR5778657	PRJEB43166	WGA	SAMEA8650611	ERX5485703	COV024878	Illumina MiSeq	PAIRED	PCR	VIRAL RNA	Severe acute respiratory syndrome coronavirus 2	Homo sapiens	ILLUMINA	2021-01-30	Spain	Europe	37	1367.69	1290	0.940441	40898068
ERR5778658	PRJEB43166	WGA	SAMEA8650557	ERX5485704	COV026909	Illumina MiSeq	PAIRED	PCR	VIRAL RNA	Severe acute respiratory syndrome coronavirus 2	Homo sapiens	ILLUMINA	2021-01-28	Spain	Europe	23	1676.76	1426	0.91847	50140080
ERR5778660	PRJEB43166	WGA	SAMEA8650612	ERX5485706	COV024879	Illumina MiSeq	PAIRED	PCR	VIRAL RNA	Severe acute respiratory syndrome coronavirus 2	Homo sapiens	ILLUMINA	2020-12-10	Spain	Europe	26	1546.28	1513	0.979801	46238400
ERR5778661	PRJEB43166	WGA	SAMEA8650558	ERX5485707	COV026910	Illumina MiSeq	PAIRED	PCR	VIRAL RNA	Severe acute respiratory syndrome coronavirus 2	Homo sapiens	ILLUMINA	2021-01-26	Spain	Europe	21	1933.17	1700	0.979801	57807729
ERR5778663	PRJEB43166	WGA	SAMEA8650613	ERX5485709	COV024880	Illumina MiSeq	PAIRED	PCR	VIRAL RNA	Severe acute respiratory syndrome coronavirus 2	Homo sapiens	ILLUMINA	2020-12-17	Spain	Europe	29	1325.5	1256	0.954887	39636566
ERR5778664	PRJEB43166	WGA	SAMEA8650559	ERX5485710	COV026911	Illumina MiSeq	PAIRED	PCR	VIRAL RNA	Severe acute respiratory syndrome coronavirus 2	Homo sapiens	ILLUMINA	2021-01-28	Spain	Europe	21	1576.29	1052	0.926429	47135679
ERR5778665	PRJEB43166	WGA	SAMEA8650614	ERX5485711	COV024881	Illumina MiSeq	PAIRED	PCR	VIRAL RNA	Severe acute respiratory syndrome coronavirus 2	Homo sapiens	ILLUMINA	2020-12-22	Spain	Europe	25	1344.97	1303	0.979801	40218714
ERR5778666	PRJEB43166	WGA	SAMEA8650560	ERX5485712	COV026912	Illumina MiSeq	PAIRED	PCR	VIRAL RNA	Severe acute respiratory syndrome coronavirus 2	Homo sapiens	ILLUMINA	2021-01-27	Spain	Europe	21	1484.06	1418	0.987025	44377824
ERR5778668	PRJEB43166	WGA	SAMEA8650615	ERX5485714	COV024882	Illumina MiSeq	PAIRED	PCR	VIRAL RNA	Severe acute respiratory syndrome coronavirus 2	Homo sapiens	ILLUMINA	2020-12-22	Spain	Europe	43	884.763	812	0.901247	26457064
ERR5778669	PRJEB43166	WGA	SAMEA8650561	ERX5485715	COV026913	Illumina MiSeq	PAIRED	PCR	VIRAL RNA	Severe acute respiratory syndrome coronavirus 2	Homo sapiens	ILLUMINA	2021-01-28	Spain	Europe	22	1694.78	1657	0.973581	50679043
ERR5778671	PRJEB43166	WGA	SAMEA8650616	ERX5485717	COV024883	Illumina MiSeq	PAIRED	PCR	VIRAL RNA	Severe acute respiratory syndrome coronavirus 2	Homo sapiens	ILLUMINA	2020-12-22	Spain	Europe	25	2907.76	2790	0.979835	86950767
ERR5778672	PRJEB43166	WGA	SAMEA8650562	ERX5485718	COV026914	Illumina MiSeq	PAIRED	PCR	VIRAL RNA	Severe acute respiratory syndrome coronavirus 2	Homo sapiens	ILLUMINA	2021-01-26	Spain	Europe	19	1519.11	1423	0.991305	45425917
ERR5778674	PRJEB43166	WGA	SAMEA8650617	ERX5485720	COV024885	Illumina MiSeq	PAIRED	PCR	VIRAL RNA	Severe acute respiratory syndrome coronavirus 2	Homo sapiens	ILLUMINA	2020-12-23	Spain	Europe	24	1421.33	1385	0.979801	42501940
ERR5778675	PRJEB43166	WGA	SAMEA8650563	ERX5485721	COV026915	Illumina MiSeq	PAIRED	PCR	VIRAL RNA	Severe acute respiratory syndrome coronavirus 2	Homo sapiens	ILLUMINA	2021-02-01	Spain	Europe	21	1604.89	1430	0.942347	47990925
ERR5778676	PRJEB43166	WGA	SAMEA8650618	ERX5485722	COV024886	Illumina MiSeq	PAIRED	PCR	VIRAL RNA	Severe acute respiratory syndrome coronavirus 2	Homo sapiens	ILLUMINA	2020-12-31	Spain	Europe	20	1148.34	1067	0.952881	34338908
ERR5778678	PRJEB43166	WGA	SAMEA8650564	ERX5485724	COV026916	Illumina MiSeq	PAIRED	PCR	VIRAL RNA	Severe acute respiratory syndrome coronavirus 2	Homo sapiens	ILLUMINA	2021-02-02	Spain	Europe	20	1593.23	1504	0.994348	47642302
ERR5778679	PRJEB43166	WGA	SAMEA8650619	ERX5485725	COV024887	Illumina MiSeq	PAIRED	PCR	VIRAL RNA	Severe acute respiratory syndrome coronavirus 2	Homo sapiens	ILLUMINA	2021-01-01	Spain	Europe	28	1534.64	1414	0.945892	45890293
ERR5778680	PRJEB43166	WGA	SAMEA8650565	ERX5485726	COV026917	Illumina MiSeq	PAIRED	PCR	VIRAL RNA	Severe acute respiratory syndrome coronavirus 2	Homo sapiens	ILLUMINA	2021-01-27	Spain	Europe	21	1468.14	1368	0.935859	43901700
ERR5778682	PRJEB43166	WGA	SAMEA8650620	ERX5485728	COV024888	Illumina MiSeq	PAIRED	PCR	VIRAL RNA	Severe acute respiratory syndrome coronavirus 2	Homo sapiens	ILLUMINA	2021-01-01	Spain	Europe	26	1592.45	1498	0.97435	47618969
ERR5778683	PRJEB43166	WGA	SAMEA8650566	ERX5485729	COV026918	Illumina MiSeq	PAIRED	PCR	VIRAL RNA	Severe acute respiratory syndrome coronavirus 2	Homo sapiens	ILLUMINA	2021-01-11	Spain	Europe	24	1780.02	1640	0.944888	53228080
ERR5778685	PRJEB43166	WGA	SAMEA8650621	ERX5485731	COV024889	Illumina MiSeq	PAIRED	PCR	VIRAL RNA	Severe acute respiratory syndrome coronavirus 2	Homo sapiens	ILLUMINA	2021-01-02	Spain	Europe	29	1444.34	1257	0.947096	43190023
ERR5778686	PRJEB43166	WGA	SAMEA8650567	ERX5485732	COV026919	Illumina MiSeq	PAIRED	PCR	VIRAL RNA	Severe acute respiratory syndrome coronavirus 2	Homo sapiens	ILLUMINA	2021-01-28	Spain	Europe	20	1390.66	1002	0.961208	41584768
ERR5778687	PRJEB43166	WGA	SAMEA8650622	ERX5485733	COV024890	Illumina MiSeq	PAIRED	PCR	VIRAL RNA	Severe acute respiratory syndrome coronavirus 2	Homo sapiens	ILLUMINA	2021-01-02	Spain	Europe	23	1298.7	1253	0.967595	38835155
ERR5778691	PRJEB43166	WGA	SAMEA8650624	ERX5485737	COV024892	Illumina MiSeq	PAIRED	PCR	VIRAL RNA	Severe acute respiratory syndrome coronavirus 2	Homo sapiens	ILLUMINA	2021-01-05	Spain	Europe	34	1409.4	1275	0.94636	42145310
ERR5778693	PRJEB43166	WGA	SAMEA8650625	ERX5485739	COV024893	Illumina MiSeq	PAIRED	PCR	VIRAL RNA	Severe acute respiratory syndrome coronavirus 2	Homo sapiens	ILLUMINA	2021-01-13	Spain	Europe	57	2919.43	2453	0.940641	87299616
ERR5778695	PRJEB43166	WGA	SAMEA8650626	ERX5485741	COV024895	Illumina MiSeq	PAIRED	PCR	VIRAL RNA	Severe acute respiratory syndrome coronavirus 2	Homo sapiens	ILLUMINA	2021-01-16	Spain	Europe	25	2224.13	2141	0.978965	66508255
ERR5778697	PRJEB43166	WGA	SAMEA8650627	ERX5485743	COV024897	Illumina MiSeq	PAIRED	PCR	VIRAL RNA	Severe acute respiratory syndrome coronavirus 2	Homo sapiens	ILLUMINA	2021-01-18	Spain	Europe	27	1308.23	1262	0.979066	39119921
ERR5778700	PRJEB43166	WGA	SAMEA8650629	ERX5485746	COV024899	Illumina MiSeq	PAIRED	PCR	VIRAL RNA	Severe acute respiratory syndrome coronavirus 2	Homo sapiens	ILLUMINA	2021-01-21	Spain	Europe	19	1041.98	1005	0.911213	31158267
ERR5778701	PRJEB43166	WGA	SAMEA8650630	ERX5485747	COV024955	Illumina MiSeq	PAIRED	PCR	VIRAL RNA	Severe acute respiratory syndrome coronavirus 2	Homo sapiens	ILLUMINA	2020-09-06	Spain	Europe	24	1411.35	1227	0.939672	42203485
ERR5778703	PRJEB43166	WGA	SAMEA8650632	ERX5485749	COV024958	Illumina MiSeq	PAIRED	PCR	VIRAL RNA	Severe acute respiratory syndrome coronavirus 2	Homo sapiens	ILLUMINA	2020-09-08	Spain	Europe	19	1380.15	1282	0.955757	41270630
ERR5778704	PRJEB43166	WGA	SAMEA8650633	ERX5485750	COV024959	Illumina MiSeq	PAIRED	PCR	VIRAL RNA	Severe acute respiratory syndrome coronavirus 2	Homo sapiens	ILLUMINA	2020-09-08	Spain	Europe	17	1846.52	1770	0.979801	55216593
ERR5778705	PRJEB43166	WGA	SAMEA8650634	ERX5485751	COV024960	Illumina MiSeq	PAIRED	PCR	VIRAL RNA	Severe acute respiratory syndrome coronavirus 2	Homo sapiens	ILLUMINA	2020-09-09	Spain	Europe	18	871.658	856	0.970404	26065181
ERR5778706	PRJEB43166	WGA	SAMEA8650635	ERX5485752	COV024961	Illumina MiSeq	PAIRED	PCR	VIRAL RNA	Severe acute respiratory syndrome coronavirus 2	Homo sapiens	ILLUMINA	2020-09-11	Spain	Europe	19	1346.8	1284	0.968732	40273299
ERR5778707	PRJEB43166	WGA	SAMEA8650636	ERX5485753	COV024962	Illumina MiSeq	PAIRED	PCR	VIRAL RNA	Severe acute respiratory syndrome coronavirus 2	Homo sapiens	ILLUMINA	2020-09-13	Spain	Europe	18	1183.92	1012	0.936026	35402672
ERR5778708	PRJEB43166	WGA	SAMEA8650637	ERX5485754	COV024963	Illumina MiSeq	PAIRED	PCR	VIRAL RNA	Severe acute respiratory syndrome coronavirus 2	Homo sapiens	ILLUMINA	2020-09-13	Spain	Europe	17	1060.76	944	0.938434	31719930
ERR5778709	PRJEB43166	WGA	SAMEA8650638	ERX5485755	COV024964	Illumina MiSeq	PAIRED	PCR	VIRAL RNA	Severe acute respiratory syndrome coronavirus 2	Homo sapiens	ILLUMINA	2020-09-14	Spain	Europe	18	1090.53	1000	0.954453	32609998
ERR5778710	PRJEB43166	WGA	SAMEA8650639	ERX5485756	COV024965	Illumina MiSeq	PAIRED	PCR	VIRAL RNA	Severe acute respiratory syndrome coronavirus 2	Homo sapiens	ILLUMINA	2020-09-14	Spain	Europe	18	1130.61	1063	0.954921	33808630
ERR5778711	PRJEB43166	WGA	SAMEA8650640	ERX5485757	COV024966	Illumina MiSeq	PAIRED	PCR	VIRAL RNA	Severe acute respiratory syndrome coronavirus 2	Homo sapiens	ILLUMINA	2020-09-15	Spain	Europe	18	2445.53	2411	0.970939	73128755
ERR5778712	PRJEB43166	WGA	SAMEA8650641	ERX5485758	COV024968	Illumina MiSeq	PAIRED	PCR	VIRAL RNA	Severe acute respiratory syndrome coronavirus 2	Homo sapiens	ILLUMINA	2020-09-21	Spain	Europe	21	1616.39	1526	0.955188	48334787
ERR5778713	PRJEB43166	WGA	SAMEA8650642	ERX5485759	COV024970	Illumina MiSeq	PAIRED	PCR	VIRAL RNA	Severe acute respiratory syndrome coronavirus 2	Homo sapiens	ILLUMINA	2020-09-25	Spain	Europe	18	916.541	835	0.936428	27407317
ERR5778714	PRJEB43166	WGA	SAMEA8650643	ERX5485760	COV024973	Illumina MiSeq	PAIRED	PCR	VIRAL RNA	Severe acute respiratory syndrome coronavirus 2	Homo sapiens	ILLUMINA	2020-09-26	Spain	Europe	19	1394.09	1343	0.968565	41687383
ERR5778715	PRJEB43166	WGA	SAMEA8650644	ERX5485761	COV024974	Illumina MiSeq	PAIRED	PCR	VIRAL RNA	Severe acute respiratory syndrome coronavirus 2	Homo sapiens	ILLUMINA	2020-09-30	Spain	Europe	74	996.09	873	0.909206	29786089
ERR5778716	PRJEB43166	WGA	SAMEA8650645	ERX5485762	COV024975	Illumina MiSeq	PAIRED	PCR	VIRAL RNA	Severe acute respiratory syndrome coronavirus 2	Homo sapiens	ILLUMINA	2021-03-04	Spain	Europe	38	1240.93	1210	0.979333	37107559
ERR5858618	PRJEB43166	WGA	SAMEA8652626	ERX5504506	COV024835	Illumina MiSeq	PAIRED	PCR	VIRAL RNA	Severe acute respiratory syndrome coronavirus 2	Homo sapiens	ILLUMINA	2021-02-21	Spain	Europe	23	1688.16	1511	0.958064	50481190
ERR5858619	PRJEB43166	WGA	SAMEA8652627	ERX5504507	COV024847	Illumina MiSeq	PAIRED	PCR	VIRAL RNA	Severe acute respiratory syndrome coronavirus 2	Homo sapiens	ILLUMINA	2021-02-15	Spain	Europe	48	1547.3	1307	0.932482	46269026
ERR5858620	PRJEB43166	WGA	SAMEA8652628	ERX5504508	COV024859	Illumina MiSeq	PAIRED	PCR	VIRAL RNA	Severe acute respiratory syndrome coronavirus 2	Homo sapiens	ILLUMINA	2021-02-18	Spain	Europe	38	1236.22	1168	0.975086	36966559
ERR5858621	PRJEB43166	WGA	SAMEA8652629	ERX5504509	COV024871	Illumina MiSeq	PAIRED	PCR	VIRAL RNA	Severe acute respiratory syndrome coronavirus 2	Homo sapiens	ILLUMINA	2021-01-28	Spain	Europe	41	1326.46	1268	0.961074	39665250
ERR5858622	PRJEB43166	WGA	SAMEA8652630	ERX5504510	COV024884	Illumina MiSeq	PAIRED	PCR	VIRAL RNA	Severe acute respiratory syndrome coronavirus 2	Homo sapiens	ILLUMINA	2020-12-23	Spain	Europe	27	1908.96	1864	0.979801	57083668
ERR5858623	PRJEB43166	WGA	SAMEA8652631	ERX5504511	COV024896	Illumina MiSeq	PAIRED	PCR	VIRAL RNA	Severe acute respiratory syndrome coronavirus 2	Homo sapiens	ILLUMINA	2021-01-17	Spain	Europe	22	1469.3	1430	0.972979	43936575
ERR5858624	PRJEB43166	WGA	SAMEA8659132	ERX5504512	COV021630	Illumina MiSeq	PAIRED	PCR	VIRAL RNA	Severe acute respiratory syndrome coronavirus 2	Homo sapiens	ILLUMINA	2021-02-11	Spain	Europe	27	2353.51	2416	0.988663	70376933
ERR5858625	PRJEB43166	WGA	SAMEA8659133	ERX5504513	COV021634	Illumina MiSeq	PAIRED	PCR	VIRAL RNA	Severe acute respiratory syndrome coronavirus 2	Homo sapiens	ILLUMINA	2021-02-11	Spain	Europe	30	2535.4	2616	0.986256	75816118
ERR5858626	PRJEB43166	WGA	SAMEA8659134	ERX5504514	COV021636	Illumina MiSeq	PAIRED	PCR	VIRAL RNA	Severe acute respiratory syndrome coronavirus 2	Homo sapiens	ILLUMINA	2021-02-11	Spain	Europe	40	2534.63	2615	0.988362	75793039
ERR5858627	PRJEB43166	WGA	SAMEA8659220	ERX5504515	COV022253	Illumina MiSeq	PAIRED	PCR	VIRAL RNA	Severe acute respiratory syndrome coronavirus 2	Homo sapiens	ILLUMINA	2021-03-04	Spain	Europe	39	2391.87	2369	0.995318	71524073
ERR5858628	PRJEB43166	WGA	SAMEA8659135	ERX5504516	COV021639	Illumina MiSeq	PAIRED	PCR	VIRAL RNA	Severe acute respiratory syndrome coronavirus 2	Homo sapiens	ILLUMINA	2021-02-11	Spain	Europe	27	2396.68	2505	0.995485	71667963
ERR5858629	PRJEB43166	WGA	SAMEA8659313	ERX5504517	COV022894	Illumina MiSeq	PAIRED	PCR	VIRAL RNA	Severe acute respiratory syndrome coronavirus 2	Homo sapiens	ILLUMINA	2021-03-05	Spain	Europe	41	2636.22	2709	0.988496	78830931
ERR5858630	PRJEB43166	WGA	SAMEA8659221	ERX5504518	COV022254	Illumina MiSeq	PAIRED	PCR	VIRAL RNA	Severe acute respiratory syndrome coronavirus 2	Homo sapiens	ILLUMINA	2021-03-04	Spain	Europe	37	2852.92	2834	0.993947	85310907
ERR5858631	PRJEB43166	WGA	SAMEA8659136	ERX5504519	COV021643	Illumina MiSeq	PAIRED	PCR	VIRAL RNA	Severe acute respiratory syndrome coronavirus 2	Homo sapiens	ILLUMINA	2021-02-11	Spain	Europe	23	2589.33	2666	0.993546	77428841
ERR5858632	PRJEB43166	WGA	SAMEA8659314	ERX5504520	COV022895	Illumina MiSeq	PAIRED	PCR	VIRAL RNA	Severe acute respiratory syndrome coronavirus 2	Homo sapiens	ILLUMINA	2021-03-05	Spain	Europe	30	2358.64	2420	0.995619	70530294
ERR5858633	PRJEB43166	WGA	SAMEA8659222	ERX5504521	COV022255	Illumina MiSeq	PAIRED	PCR	VIRAL RNA	Severe acute respiratory syndrome coronavirus 2	Homo sapiens	ILLUMINA	2021-03-05	Spain	Europe	43	2629.45	2552	0.995485	78628476
ERR5858634	PRJEB43166	WGA	SAMEA8659137	ERX5504522	COV021644	Illumina MiSeq	PAIRED	PCR	VIRAL RNA	Severe acute respiratory syndrome coronavirus 2	Homo sapiens	ILLUMINA	2021-02-17	Spain	Europe	27	2284.23	2374	0.989834	68305405
ERR5858635	PRJEB43166	WGA	SAMEA8659315	ERX5504523	COV022896	Illumina MiSeq	PAIRED	PCR	VIRAL RNA	Severe acute respiratory syndrome coronavirus 2	Homo sapiens	ILLUMINA	2021-03-06	Spain	Europe	25	2437.59	2472	0.988095	72891309
ERR5858636	PRJEB43166	WGA	SAMEA8659223	ERX5504524	COV022461	Illumina MiSeq	PAIRED	PCR	VIRAL RNA	Severe acute respiratory syndrome coronavirus 2	Homo sapiens	ILLUMINA	2021-02-17	Spain	Europe	32	2450.8	2481	0.971207	73286208
ERR5858637	PRJEB43166	WGA	SAMEA8659405	ERX5504525	COV020352	Illumina MiSeq	PAIRED	PCR	VIRAL RNA	Severe acute respiratory syndrome coronavirus 2	Homo sapiens	ILLUMINA	2021-01-31	Spain	Europe	30	2301.99	2297	0.988663	68836400
ERR5858638	PRJEB43166	WGA	SAMEA8659138	ERX5504526	COV021646	Illumina MiSeq	PAIRED	PCR	VIRAL RNA	Severe acute respiratory syndrome coronavirus 2	Homo sapiens	ILLUMINA	2021-02-17	Spain	Europe	24	2419.58	2484	0.990001	72352711
ERR5858639	PRJEB43166	WGA	SAMEA8659316	ERX5504527	COV022897	Illumina MiSeq	PAIRED	PCR	VIRAL RNA	Severe acute respiratory syndrome coronavirus 2	Homo sapiens	ILLUMINA	2021-03-06	Spain	Europe	28	2925.11	2909	0.988964	87469625
ERR5858640	PRJEB43166	WGA	SAMEA8659224	ERX5504528	COV022462	Illumina MiSeq	PAIRED	PCR	VIRAL RNA	Severe acute respiratory syndrome coronavirus 2	Homo sapiens	ILLUMINA	2021-02-17	Spain	Europe	27	2752.47	2804	0.988663	82306998
ERR5858641	PRJEB43166	WGA	SAMEA8659406	ERX5504529	COV022257	Illumina MiSeq	PAIRED	PCR	VIRAL RNA	Severe acute respiratory syndrome coronavirus 2	Homo sapiens	ILLUMINA	2021-02-01	Spain	Europe	27	2395.83	2356	0.980704	71642541
ERR5858642	PRJEB43166	WGA	SAMEA8659139	ERX5504530	COV021650	Illumina MiSeq	PAIRED	PCR	VIRAL RNA	Severe acute respiratory syndrome coronavirus 2	Homo sapiens	ILLUMINA	2021-02-10	Spain	Europe	30	2586.39	2343	0.961944	77340726
ERR5858643	PRJEB43166	WGA	SAMEA8659317	ERX5504531	COV022898	Illumina MiSeq	PAIRED	PCR	VIRAL RNA	Severe acute respiratory syndrome coronavirus 2	Homo sapiens	ILLUMINA	2021-03-06	Spain	Europe	46	2464.19	2567	0.98455	73686764
ERR5858644	PRJEB43166	WGA	SAMEA8659225	ERX5504532	COV022463	Illumina MiSeq	PAIRED	PCR	VIRAL RNA	Severe acute respiratory syndrome coronavirus 2	Homo sapiens	ILLUMINA	2021-02-17	Spain	Europe	27	3042.26	3020	0.988964	90972669
ERR5858645	PRJEB43166	WGA	SAMEA8659407	ERX5504533	COV022258	Illumina MiSeq	PAIRED	PCR	VIRAL RNA	Severe acute respiratory syndrome coronavirus 2	Homo sapiens	ILLUMINA	2021-02-01	Spain	Europe	25	2547.21	2373	0.988128	76169152
ERR5858646	PRJEB43166	WGA	SAMEA8659140	ERX5504534	COV021651	Illumina MiSeq	PAIRED	PCR	VIRAL RNA	Severe acute respiratory syndrome coronavirus 2	Homo sapiens	ILLUMINA	2021-02-06	Spain	Europe	47	1999.87	891	0.935324	59802210
ERR5858647	PRJEB43166	WGA	SAMEA8659318	ERX5504535	COV022899	Illumina MiSeq	PAIRED	PCR	VIRAL RNA	Severe acute respiratory syndrome coronavirus 2	Homo sapiens	ILLUMINA	2021-03-06	Spain	Europe	40	2712.1	2806	0.995485	81100051
ERR5858648	PRJEB43166	WGA	SAMEA8659226	ERX5504536	COV022464	Illumina MiSeq	PAIRED	PCR	VIRAL RNA	Severe acute respiratory syndrome coronavirus 2	Homo sapiens	ILLUMINA	2021-02-17	Spain	Europe	43	2631.69	2691	0.978263	78695519
ERR5858649	PRJEB43166	WGA	SAMEA8659408	ERX5504537	COV022259	Illumina MiSeq	PAIRED	PCR	VIRAL RNA	Severe acute respiratory syndrome coronavirus 2	Homo sapiens	ILLUMINA	2021-02-01	Spain	Europe	26	2501.63	2545	0.9897	74806219
ERR5858650	PRJEB43166	WGA	SAMEA8659141	ERX5504538	COV021652	Illumina MiSeq	PAIRED	PCR	VIRAL RNA	Severe acute respiratory syndrome coronavirus 2	Homo sapiens	ILLUMINA	2021-02-10	Spain	Europe	26	2574.68	2641	0.988663	76990773
ERR5858651	PRJEB43166	WGA	SAMEA8659319	ERX5504539	COV022900	Illumina MiSeq	PAIRED	PCR	VIRAL RNA	Severe acute respiratory syndrome coronavirus 2	Homo sapiens	ILLUMINA	2021-03-06	Spain	Europe	25	2755.6	2845	0.981908	82400772
ERR5858652	PRJEB43166	WGA	SAMEA8659227	ERX5504540	COV022465	Illumina MiSeq	PAIRED	PCR	VIRAL RNA	Severe acute respiratory syndrome coronavirus 2	Homo sapiens	ILLUMINA	2021-02-17	Spain	Europe	43	2496.29	2458	0.988329	74646431
ERR5858653	PRJEB43166	WGA	SAMEA8659409	ERX5504541	COV022260	Illumina MiSeq	PAIRED	PCR	VIRAL RNA	Severe acute respiratory syndrome coronavirus 2	Homo sapiens	ILLUMINA	2021-02-01	Spain	Europe	32	2211.49	2207	0.989232	66130171
ERR5858654	PRJEB43166	WGA	SAMEA8659320	ERX5504542	COV022902	Illumina MiSeq	PAIRED	PCR	VIRAL RNA	Severe acute respiratory syndrome coronavirus 2	Homo sapiens	ILLUMINA	2021-03-06	Spain	Europe	39	2530.99	2558	0.988195	75684128
ERR5858664	PRJEB43166	WGA	SAMEA8659228	ERX5504552	COV022466	Illumina MiSeq	PAIRED	PCR	VIRAL RNA	Severe acute respiratory syndrome coronavirus 2	Homo sapiens	ILLUMINA	2021-02-17	Spain	Europe	26	2465.6	2519	0.979801	73728900
ERR5858665	PRJEB43166	WGA	SAMEA8659410	ERX5504553	COV022264	Illumina MiSeq	PAIRED	PCR	VIRAL RNA	Severe acute respiratory syndrome coronavirus 2	Homo sapiens	ILLUMINA	2021-02-02	Spain	Europe	27	2380.51	2255	0.98863	71184439
ERR5858666	PRJEB43166	WGA	SAMEA8659142	ERX5504554	COV021654	Illumina MiSeq	PAIRED	PCR	VIRAL RNA	Severe acute respiratory syndrome coronavirus 2	Homo sapiens	ILLUMINA	2021-02-05	Spain	Europe	20	3524.44	3612	0.983513	105391305
ERR5858667	PRJEB43166	WGA	SAMEA8659321	ERX5504555	COV022903	Illumina MiSeq	PAIRED	PCR	VIRAL RNA	Severe acute respiratory syndrome coronavirus 2	Homo sapiens	ILLUMINA	2021-03-06	Spain	Europe	41	2510.18	2566	0.988195	75061890
ERR5858668	PRJEB43166	WGA	SAMEA8659229	ERX5504556	COV022467	Illumina MiSeq	PAIRED	PCR	VIRAL RNA	Severe acute respiratory syndrome coronavirus 2	Homo sapiens	ILLUMINA	2021-02-17	Spain	Europe	25	2634.31	2661	0.980571	78773681
ERR5858669	PRJEB43166	WGA	SAMEA8659411	ERX5504557	COV022265	Illumina MiSeq	PAIRED	PCR	VIRAL RNA	Severe acute respiratory syndrome coronavirus 2	Homo sapiens	ILLUMINA	2021-02-02	Spain	Europe	24	2467.63	2487	0.988663	73789411
ERR5858670	PRJEB43166	WGA	SAMEA8659143	ERX5504558	COV021655	Illumina MiSeq	PAIRED	PCR	VIRAL RNA	Severe acute respiratory syndrome coronavirus 2	Homo sapiens	ILLUMINA	2021-02-05	Spain	Europe	20	2453.26	2377	0.983513	73359780
ERR5858672	PRJEB43166	WGA	SAMEA8659144	ERX5504560	COV021657	Illumina MiSeq	PAIRED	PCR	VIRAL RNA	Severe acute respiratory syndrome coronavirus 2	Homo sapiens	ILLUMINA	2021-02-10	Spain	Europe	23	2493.94	2590	0.976658	74576379
ERR5858673	PRJEB43166	WGA	SAMEA8659230	ERX5504561	COV022468	Illumina MiSeq	PAIRED	PCR	VIRAL RNA	Severe acute respiratory syndrome coronavirus 2	Homo sapiens	ILLUMINA	2021-02-22	Spain	Europe	45	2485.77	2551	0.98144	74331996
ERR5858674	PRJEB43166	WGA	SAMEA8659412	ERX5504562	COV022266	Illumina MiSeq	PAIRED	PCR	VIRAL RNA	Severe acute respiratory syndrome coronavirus 2	Homo sapiens	ILLUMINA	2021-02-02	Spain	Europe	26	2394.05	2432	0.991807	71589343
ERR5858675	PRJEB43166	WGA	SAMEA8659323	ERX5504563	COV023790	Illumina MiSeq	PAIRED	PCR	VIRAL RNA	Severe acute respiratory syndrome coronavirus 2	Homo sapiens	ILLUMINA	2021-02-04	Spain	Europe	32	2530.58	2621	0.979066	75672005
ERR5858676	PRJEB43166	WGA	SAMEA8659231	ERX5504564	COV022469	Illumina MiSeq	PAIRED	PCR	VIRAL RNA	Severe acute respiratory syndrome coronavirus 2	Homo sapiens	ILLUMINA	2021-02-22	Spain	Europe	40	2321.89	2322	0.994114	69431468
ERR5858677	PRJEB43166	WGA	SAMEA8659413	ERX5504565	COV022267	Illumina MiSeq	PAIRED	PCR	VIRAL RNA	Severe acute respiratory syndrome coronavirus 2	Homo sapiens	ILLUMINA	2021-02-02	Spain	Europe	26	2111.01	2156	0.993312	63125406
ERR5858678	PRJEB43166	WGA	SAMEA8659145	ERX5504566	COV021659	Illumina MiSeq	PAIRED	PCR	VIRAL RNA	Severe acute respiratory syndrome coronavirus 2	Homo sapiens	ILLUMINA	2021-02-17	Spain	Europe	33	3028.13	3164	0.980838	90550271
ERR5858679	PRJEB43166	WGA	SAMEA8659324	ERX5504567	COV023792	Illumina MiSeq	PAIRED	PCR	VIRAL RNA	Severe acute respiratory syndrome coronavirus 2	Homo sapiens	ILLUMINA	2021-03-06	Spain	Europe	40	2550.13	2617	0.988195	76256453
ERR5858680	PRJEB43166	WGA	SAMEA8659232	ERX5504568	COV022470	Illumina MiSeq	PAIRED	PCR	VIRAL RNA	Severe acute respiratory syndrome coronavirus 2	Homo sapiens	ILLUMINA	2021-02-22	Spain	Europe	42	2256.06	2284	0.978129	67462849
ERR5858681	PRJEB43166	WGA	SAMEA8659414	ERX5504569	COV022277	Illumina MiSeq	PAIRED	PCR	VIRAL RNA	Severe acute respiratory syndrome coronavirus 2	Homo sapiens	ILLUMINA	2021-02-03	Spain	Europe	42	2087.97	2165	0.969501	62436596
ERR5858682	PRJEB43166	WGA	SAMEA8659146	ERX5504570	COV021660	Illumina MiSeq	PAIRED	PCR	VIRAL RNA	Severe acute respiratory syndrome coronavirus 2	Homo sapiens	ILLUMINA	2021-02-17	Spain	Europe	41	2690.88	2785	0.988262	80465322
ERR5858683	PRJEB43166	WGA	SAMEA8659415	ERX5504571	COV022279	Illumina MiSeq	PAIRED	PCR	VIRAL RNA	Severe acute respiratory syndrome coronavirus 2	Homo sapiens	ILLUMINA	2021-02-03	Spain	Europe	31	1680.36	1683	0.979233	50247727
ERR5858684	PRJEB43166	WGA	SAMEA8659325	ERX5504572	COV023793	Illumina MiSeq	PAIRED	PCR	VIRAL RNA	Severe acute respiratory syndrome coronavirus 2	Homo sapiens	ILLUMINA	2021-03-06	Spain	Europe	40	2622.8	2721	0.995385	78429498
ERR5858685	PRJEB43166	WGA	SAMEA8659233	ERX5504573	COV022471	Illumina MiSeq	PAIRED	PCR	VIRAL RNA	Severe acute respiratory syndrome coronavirus 2	Homo sapiens	ILLUMINA	2021-02-22	Spain	Europe	27	2538.39	2516	0.988663	75905609
ERR5858686	PRJEB43166	WGA	SAMEA8659147	ERX5504574	COV021663	Illumina MiSeq	PAIRED	PCR	VIRAL RNA	Severe acute respiratory syndrome coronavirus 2	Homo sapiens	ILLUMINA	2021-02-10	Spain	Europe	24	2658.26	2711	0.995719	79489829
ERR5858687	PRJEB43166	WGA	SAMEA8659416	ERX5504575	COV022280	Illumina MiSeq	PAIRED	PCR	VIRAL RNA	Severe acute respiratory syndrome coronavirus 2	Homo sapiens	ILLUMINA	2021-02-03	Spain	Europe	30	2470.58	2358	0.988429	73877746
ERR5858689	PRJEB43166	WGA	SAMEA8659326	ERX5504577	COV023794	Illumina MiSeq	PAIRED	PCR	VIRAL RNA	Severe acute respiratory syndrome coronavirus 2	Homo sapiens	ILLUMINA	2021-03-05	Spain	Europe	40	2489.26	2512	0.995485	74436196
ERR5858690	PRJEB43166	WGA	SAMEA8659148	ERX5504578	COV021665	Illumina MiSeq	PAIRED	PCR	VIRAL RNA	Severe acute respiratory syndrome coronavirus 2	Homo sapiens	ILLUMINA	2021-02-10	Spain	Europe	25	2226.23	2271	0.988663	66571074
ERR5858691	PRJEB43166	WGA	SAMEA8659417	ERX5504579	COV022281	Illumina MiSeq	PAIRED	PCR	VIRAL RNA	Severe acute respiratory syndrome coronavirus 2	Homo sapiens	ILLUMINA	2021-02-03	Spain	Europe	42	1548.75	1587	0.969769	46312161
ERR5858692	PRJEB43166	WGA	SAMEA8659235	ERX5504580	COV022474	Illumina MiSeq	PAIRED	PCR	VIRAL RNA	Severe acute respiratory syndrome coronavirus 2	Homo sapiens	ILLUMINA	2021-02-23	Spain	Europe	29	2477.47	2458	0.995352	74083764
ERR5858693	PRJEB43166	WGA	SAMEA8659327	ERX5504581	COV023795	Illumina MiSeq	PAIRED	PCR	VIRAL RNA	Severe acute respiratory syndrome coronavirus 2	Homo sapiens	ILLUMINA	2021-03-05	Spain	Europe	48	2450.63	2487	0.988195	73281097
ERR5858694	PRJEB43166	WGA	SAMEA8659149	ERX5504582	COV021672	Illumina MiSeq	PAIRED	PCR	VIRAL RNA	Severe acute respiratory syndrome coronavirus 2	Homo sapiens	ILLUMINA	2021-02-17	Spain	Europe	22	2739.62	2837	0.980303	81922733
ERR5858695	PRJEB43166	WGA	SAMEA8659418	ERX5504583	COV022305	Illumina MiSeq	PAIRED	PCR	VIRAL RNA	Severe acute respiratory syndrome coronavirus 2	Homo sapiens	ILLUMINA	2021-02-04	Spain	Europe	45	2252.22	2259	0.946326	67348057
ERR5858696	PRJEB43166	WGA	SAMEA8659328	ERX5504584	COV023796	Illumina MiSeq	PAIRED	PCR	VIRAL RNA	Severe acute respiratory syndrome coronavirus 2	Homo sapiens	ILLUMINA	2021-03-05	Spain	Europe	41	2493.46	1297	0.936562	74562005
ERR5858697	PRJEB43166	WGA	SAMEA8659236	ERX5504585	COV022475	Illumina MiSeq	PAIRED	PCR	VIRAL RNA	Severe acute respiratory syndrome coronavirus 2	Homo sapiens	ILLUMINA	2021-02-23	Spain	Europe	27	2317.11	2380	0.987827	69288590
ERR5858698	PRJEB43166	WGA	SAMEA8659150	ERX5504586	COV021677	Illumina MiSeq	PAIRED	PCR	VIRAL RNA	Severe acute respiratory syndrome coronavirus 2	Homo sapiens	ILLUMINA	2021-02-18	Spain	Europe	27	2076.03	2132	0.989198	62079450
ERR5858699	PRJEB43166	WGA	SAMEA8659419	ERX5504587	COV022306	Illumina MiSeq	PAIRED	PCR	VIRAL RNA	Severe acute respiratory syndrome coronavirus 2	Homo sapiens	ILLUMINA	2021-02-04	Spain	Europe	45	2764.02	2762	0.969468	82652522
ERR5858700	PRJEB43166	WGA	SAMEA8659151	ERX5504588	COV021683	Illumina MiSeq	PAIRED	PCR	VIRAL RNA	Severe acute respiratory syndrome coronavirus 2	Homo sapiens	ILLUMINA	2021-02-18	Spain	Europe	44	2297.7	2353	0.987058	68708050
ERR5858701	PRJEB43166	WGA	SAMEA8659329	ERX5504589	COV023797	Illumina MiSeq	PAIRED	PCR	VIRAL RNA	Severe acute respiratory syndrome coronavirus 2	Homo sapiens	ILLUMINA	2021-03-05	Spain	Europe	39	2931.23	2822	0.995485	87652680
ERR5858702	PRJEB43166	WGA	SAMEA8659237	ERX5504590	COV022476	Illumina MiSeq	PAIRED	PCR	VIRAL RNA	Severe acute respiratory syndrome coronavirus 2	Homo sapiens	ILLUMINA	2021-02-23	Spain	Europe	28	3598.32	3676	0.988663	107600636
ERR5858703	PRJEB43166	WGA	SAMEA8659420	ERX5504591	COV022308	Illumina MiSeq	PAIRED	PCR	VIRAL RNA	Severe acute respiratory syndrome coronavirus 2	Homo sapiens	ILLUMINA	2021-02-04	Spain	Europe	45	2380.71	2446	0.969769	71190322
ERR5858704	PRJEB43166	WGA	SAMEA8659330	ERX5504592	COV023798	Illumina MiSeq	PAIRED	PCR	VIRAL RNA	Severe acute respiratory syndrome coronavirus 2	Homo sapiens	ILLUMINA	2021-03-01	Spain	Europe	31	2573.34	2242	0.943216	76950561
ERR5858705	PRJEB43166	WGA	SAMEA8659152	ERX5504593	COV021692	Illumina MiSeq	PAIRED	PCR	VIRAL RNA	Severe acute respiratory syndrome coronavirus 2	Homo sapiens	ILLUMINA	2021-02-18	Spain	Europe	60	2400.22	2493	0.979835	71773769
ERR5858706	PRJEB43166	WGA	SAMEA8659238	ERX5504594	COV022477	Illumina MiSeq	PAIRED	PCR	VIRAL RNA	Severe acute respiratory syndrome coronavirus 2	Homo sapiens	ILLUMINA	2021-02-23	Spain	Europe	86	2793.92	2643	0.987794	83546498
ERR5858707	PRJEB43166	WGA	SAMEA8659421	ERX5504595	COV022316	Illumina MiSeq	PAIRED	PCR	VIRAL RNA	Severe acute respiratory syndrome coronavirus 2	Homo sapiens	ILLUMINA	2021-02-05	Spain	Europe	42	2234.47	2312	0.971976	66817311
ERR5858708	PRJEB43166	WGA	SAMEA8659331	ERX5504596	COV023799	Illumina MiSeq	PAIRED	PCR	VIRAL RNA	Severe acute respiratory syndrome coronavirus 2	Homo sapiens	ILLUMINA	2021-02-25	Spain	Europe	31	2775.71	2868	0.983513	83001991
ERR5858709	PRJEB43166	WGA	SAMEA8659153	ERX5504597	COV021708	Illumina MiSeq	PAIRED	PCR	VIRAL RNA	Severe acute respiratory syndrome coronavirus 2	Homo sapiens	ILLUMINA	2021-02-19	Spain	Europe	29	2722.8	2748	0.993981	81419852
ERR5858710	PRJEB43166	WGA	SAMEA8659422	ERX5504598	COV022317	Illumina MiSeq	PAIRED	PCR	VIRAL RNA	Severe acute respiratory syndrome coronavirus 2	Homo sapiens	ILLUMINA	2021-02-08	Spain	Europe	32	2146.99	2210	0.985821	64201374
ERR5858711	PRJEB43166	WGA	SAMEA8659239	ERX5504599	COV022478	Illumina MiSeq	PAIRED	PCR	VIRAL RNA	Severe acute respiratory syndrome coronavirus 2	Homo sapiens	ILLUMINA	2021-02-24	Spain	Europe	49	3053.22	2569	0.988195	91300347
ERR5858712	PRJEB43166	WGA	SAMEA8659332	ERX5504600	COV023800	Illumina MiSeq	PAIRED	PCR	VIRAL RNA	Severe acute respiratory syndrome coronavirus 2	Homo sapiens	ILLUMINA	2021-02-28	Spain	Europe	28	2380.14	2474	0.990168	71173206
ERR5858713	PRJEB43166	WGA	SAMEA8659154	ERX5504601	COV021715	Illumina MiSeq	PAIRED	PCR	VIRAL RNA	Severe acute respiratory syndrome coronavirus 2	Homo sapiens	ILLUMINA	2021-02-19	Spain	Europe	24	2618.97	2722	0.981574	78315189
ERR5858714	PRJEB43166	WGA	SAMEA8659423	ERX5504602	COV022318	Illumina MiSeq	PAIRED	PCR	VIRAL RNA	Severe acute respiratory syndrome coronavirus 2	Homo sapiens	ILLUMINA	2021-02-08	Spain	Europe	28	2236.12	2282	0.988663	66866834
ERR5858715	PRJEB43166	WGA	SAMEA8659240	ERX5504603	COV022479	Illumina MiSeq	PAIRED	PCR	VIRAL RNA	Severe acute respiratory syndrome coronavirus 2	Homo sapiens	ILLUMINA	2021-02-24	Spain	Europe	41	3111.98	2954	0.988195	93057456
ERR5858716	PRJEB43166	WGA	SAMEA8659155	ERX5504604	COV021716	Illumina MiSeq	PAIRED	PCR	VIRAL RNA	Severe acute respiratory syndrome coronavirus 2	Homo sapiens	ILLUMINA	2021-02-19	Spain	Europe	32	2313.05	2414	0.982176	69167126
ERR5858717	PRJEB43166	WGA	SAMEA8659333	ERX5504605	COV023801	Illumina MiSeq	PAIRED	PCR	VIRAL RNA	Severe acute respiratory syndrome coronavirus 2	Homo sapiens	ILLUMINA	2021-03-04	Spain	Europe	44	2489.26	2558	0.995485	74436221
ERR5858718	PRJEB43166	WGA	SAMEA8659424	ERX5504606	COV022319	Illumina MiSeq	PAIRED	PCR	VIRAL RNA	Severe acute respiratory syndrome coronavirus 2	Homo sapiens	ILLUMINA	2021-02-09	Spain	Europe	41	1666.36	1716	0.975655	49829113
ERR5858720	PRJEB43166	WGA	SAMEA8659334	ERX5504608	COV023802	Illumina MiSeq	PAIRED	PCR	VIRAL RNA	Severe acute respiratory syndrome coronavirus 2	Homo sapiens	ILLUMINA	2021-03-04	Spain	Europe	38	2298.9	2251	0.986456	68744060
ERR5858721	PRJEB43166	WGA	SAMEA8659156	ERX5504609	COV021717	Illumina MiSeq	PAIRED	PCR	VIRAL RNA	Severe acute respiratory syndrome coronavirus 2	Homo sapiens	ILLUMINA	2021-02-19	Spain	Europe	73	2005.53	1257	0.961241	59971422
ERR5858722	PRJEB43166	WGA	SAMEA8659425	ERX5504610	COV022320	Illumina MiSeq	PAIRED	PCR	VIRAL RNA	Severe acute respiratory syndrome coronavirus 2	Homo sapiens	ILLUMINA	2021-02-09	Spain	Europe	23	2024.61	2043	0.995786	60541879
ERR5858723	PRJEB43166	WGA	SAMEA8659157	ERX5504611	COV021719	Illumina MiSeq	PAIRED	PCR	VIRAL RNA	Severe acute respiratory syndrome coronavirus 2	Homo sapiens	ILLUMINA	2021-02-19	Spain	Europe	23	1969.91	1533	0.953985	58906336
ERR5858724	PRJEB43166	WGA	SAMEA8659242	ERX5504612	COV022481	Illumina MiSeq	PAIRED	PCR	VIRAL RNA	Severe acute respiratory syndrome coronavirus 2	Homo sapiens	ILLUMINA	2021-02-19	Spain	Europe	46	3383.46	3462	0.987393	101175612
ERR5858725	PRJEB43166	WGA	SAMEA8659335	ERX5504613	COV023803	Illumina MiSeq	PAIRED	PCR	VIRAL RNA	Severe acute respiratory syndrome coronavirus 2	Homo sapiens	ILLUMINA	2021-03-02	Spain	Europe	39	2538.01	2622	0.988563	75894241
ERR5858726	PRJEB43166	WGA	SAMEA8659426	ERX5504614	COV022321	Illumina MiSeq	PAIRED	PCR	VIRAL RNA	Severe acute respiratory syndrome coronavirus 2	Homo sapiens	ILLUMINA	2021-02-09	Spain	Europe	41	2035.82	2083	0.969769	60877150
ERR5858727	PRJEB43166	WGA	SAMEA8659243	ERX5504615	COV022482	Illumina MiSeq	PAIRED	PCR	VIRAL RNA	Severe acute respiratory syndrome coronavirus 2	Homo sapiens	ILLUMINA	2021-02-14	Spain	Europe	21	1689.42	1710	0.984851	50518717
ERR5858728	PRJEB43166	WGA	SAMEA8659158	ERX5504616	COV021724	Illumina MiSeq	PAIRED	PCR	VIRAL RNA	Severe acute respiratory syndrome coronavirus 2	Homo sapiens	ILLUMINA	2021-02-19	Spain	Europe	34	2615.99	2727	0.979199	78226042
ERR5858729	PRJEB43166	WGA	SAMEA8659427	ERX5504617	COV022322	Illumina MiSeq	PAIRED	PCR	VIRAL RNA	Severe acute respiratory syndrome coronavirus 2	Homo sapiens	ILLUMINA	2021-02-09	Spain	Europe	28	2260.67	2303	0.979467	67600699
ERR5858730	PRJEB43166	WGA	SAMEA8659336	ERX5504618	COV023804	Illumina MiSeq	PAIRED	PCR	VIRAL RNA	Severe acute respiratory syndrome coronavirus 2	Homo sapiens	ILLUMINA	2021-02-27	Spain	Europe	27	2623.21	2720	0.983413	78441960
ERR5858731	PRJEB43166	WGA	SAMEA8659244	ERX5504619	COV022483	Illumina MiSeq	PAIRED	PCR	VIRAL RNA	Severe acute respiratory syndrome coronavirus 2	Homo sapiens	ILLUMINA	2021-02-14	Spain	Europe	26	2647.63	2556	0.988362	79172109
ERR5858732	PRJEB43166	WGA	SAMEA8659428	ERX5504620	COV022323	Illumina MiSeq	PAIRED	PCR	VIRAL RNA	Severe acute respiratory syndrome coronavirus 2	Homo sapiens	ILLUMINA	2021-02-10	Spain	Europe	44	2085.18	2133	0.976758	62353091
ERR5858733	PRJEB43166	WGA	SAMEA8659159	ERX5504621	COV021738	Illumina MiSeq	PAIRED	PCR	VIRAL RNA	Severe acute respiratory syndrome coronavirus 2	Homo sapiens	ILLUMINA	2021-02-19	Spain	Europe	33	2801.71	2931	0.979199	83779550
ERR5858734	PRJEB43166	WGA	SAMEA8659337	ERX5504622	COV023805	Illumina MiSeq	PAIRED	PCR	VIRAL RNA	Severe acute respiratory syndrome coronavirus 2	Homo sapiens	ILLUMINA	2021-02-25	Spain	Europe	32	2735.38	2817	0.984048	81796191
ERR5858735	PRJEB43166	WGA	SAMEA8659245	ERX5504623	COV022484	Illumina MiSeq	PAIRED	PCR	VIRAL RNA	Severe acute respiratory syndrome coronavirus 2	Homo sapiens	ILLUMINA	2021-02-15	Spain	Europe	24	1824.77	1856	0.980336	54566167
ERR5858736	PRJEB43166	WGA	SAMEA8659429	ERX5504624	COV022324	Illumina MiSeq	PAIRED	PCR	VIRAL RNA	Severe acute respiratory syndrome coronavirus 2	Homo sapiens	ILLUMINA	2021-02-10	Spain	Europe	42	2066.77	2118	0.969468	61802542
ERR5858737	PRJEB43166	WGA	SAMEA8659160	ERX5504625	COV021752	Illumina MiSeq	PAIRED	PCR	VIRAL RNA	Severe acute respiratory syndrome coronavirus 2	Homo sapiens	ILLUMINA	2021-02-18	Spain	Europe	31	2742.3	2868	0.98027	82003084
ERR5858738	PRJEB43166	WGA	SAMEA8659338	ERX5504626	COV023806	Illumina MiSeq	PAIRED	PCR	VIRAL RNA	Severe acute respiratory syndrome coronavirus 2	Homo sapiens	ILLUMINA	2021-02-24	Spain	Europe	22	2566.85	2617	0.990971	76756374
ERR5858739	PRJEB43166	WGA	SAMEA8659246	ERX5504627	COV022485	Illumina MiSeq	PAIRED	PCR	VIRAL RNA	Severe acute respiratory syndrome coronavirus 2	Homo sapiens	ILLUMINA	2021-01-18	Spain	Europe	28	2538.15	2551	0.970337	75898277
ERR5858740	PRJEB43166	WGA	SAMEA8659430	ERX5504628	COV022325	Illumina MiSeq	PAIRED	PCR	VIRAL RNA	Severe acute respiratory syndrome coronavirus 2	Homo sapiens	ILLUMINA	2021-02-10	Spain	Europe	43	2201.02	2270	0.969468	65817184
ERR5858741	PRJEB43166	WGA	SAMEA8659161	ERX5504629	COV021753	Illumina MiSeq	PAIRED	PCR	VIRAL RNA	Severe acute respiratory syndrome coronavirus 2	Homo sapiens	ILLUMINA	2021-02-18	Spain	Europe	54	2542.22	2658	0.983781	76019888
ERR5858742	PRJEB43166	WGA	SAMEA8659247	ERX5504630	COV022486	Illumina MiSeq	PAIRED	PCR	VIRAL RNA	Severe acute respiratory syndrome coronavirus 2	Homo sapiens	ILLUMINA	2021-01-25	Spain	Europe	39	1885.87	1815	0.988663	56393032
ERR5858743	PRJEB43166	WGA	SAMEA8659339	ERX5504631	COV023807	Illumina MiSeq	PAIRED	PCR	VIRAL RNA	Severe acute respiratory syndrome coronavirus 2	Homo sapiens	ILLUMINA	2021-01-08	Spain	Europe	27	2343.98	2231	0.945056	70091958
ERR5858744	PRJEB43166	WGA	SAMEA8659431	ERX5504632	COV022326	Illumina MiSeq	PAIRED	PCR	VIRAL RNA	Severe acute respiratory syndrome coronavirus 2	Homo sapiens	ILLUMINA	2021-02-10	Spain	Europe	85	2003.87	1805	0.927332	59921814
ERR5858745	PRJEB43166	WGA	SAMEA8659162	ERX5504633	COV021755	Illumina MiSeq	PAIRED	PCR	VIRAL RNA	Severe acute respiratory syndrome coronavirus 2	Homo sapiens	ILLUMINA	2021-02-18	Spain	Europe	22	2721.62	2790	0.979835	81384524
ERR5858746	PRJEB43166	WGA	SAMEA8659340	ERX5504634	COV023808	Illumina MiSeq	PAIRED	PCR	VIRAL RNA	Severe acute respiratory syndrome coronavirus 2	Homo sapiens	ILLUMINA	2021-01-08	Spain	Europe	28	2482.74	2598	0.995954	74241504
ERR5858747	PRJEB43166	WGA	SAMEA8659248	ERX5504635	COV022487	Illumina MiSeq	PAIRED	PCR	VIRAL RNA	Severe acute respiratory syndrome coronavirus 2	Homo sapiens	ILLUMINA	2021-02-22	Spain	Europe	25	2959.52	3017	0.983279	88498456
ERR5858749	PRJEB43166	WGA	SAMEA8659163	ERX5504637	COV021764	Illumina MiSeq	PAIRED	PCR	VIRAL RNA	Severe acute respiratory syndrome coronavirus 2	Homo sapiens	ILLUMINA	2021-02-22	Spain	Europe	24	2507.8	2497	0.984182	74990832
ERR5858750	PRJEB43166	WGA	SAMEA8659341	ERX5504638	COV023809	Illumina MiSeq	PAIRED	PCR	VIRAL RNA	Severe acute respiratory syndrome coronavirus 2	Homo sapiens	ILLUMINA	2021-01-07	Spain	Europe	59	2163.73	1797	0.908772	64701880
ERR5858751	PRJEB43166	WGA	SAMEA8659249	ERX5504639	COV022488	Illumina MiSeq	PAIRED	PCR	VIRAL RNA	Severe acute respiratory syndrome coronavirus 2	Homo sapiens	ILLUMINA	2021-02-23	Spain	Europe	59	2048.3	1987	0.983848	61250299
ERR5858752	PRJEB43166	WGA	SAMEA8659433	ERX5504640	COV022328	Illumina MiSeq	PAIRED	PCR	VIRAL RNA	Severe acute respiratory syndrome coronavirus 2	Homo sapiens	ILLUMINA	2021-02-11	Spain	Europe	24	2393.61	2296	0.98863	71576194
ERR5858753	PRJEB43166	WGA	SAMEA8659164	ERX5504641	COV021765	Illumina MiSeq	PAIRED	PCR	VIRAL RNA	Severe acute respiratory syndrome coronavirus 2	Homo sapiens	ILLUMINA	2021-02-22	Spain	Europe	26	2552.16	2461	0.959068	76317144
ERR5858754	PRJEB43166	WGA	SAMEA8659342	ERX5504642	COV023810	Illumina MiSeq	PAIRED	PCR	VIRAL RNA	Severe acute respiratory syndrome coronavirus 2	Homo sapiens	ILLUMINA	2021-01-17	Spain	Europe	26	2494.49	2560	0.986055	74592815
ERR5858755	PRJEB43166	WGA	SAMEA8659250	ERX5504643	COV022489	Illumina MiSeq	PAIRED	PCR	VIRAL RNA	Severe acute respiratory syndrome coronavirus 2	Homo sapiens	ILLUMINA	2021-02-23	Spain	Europe	28	3082.45	2941	0.990068	92174420
ERR5858756	PRJEB43166	WGA	SAMEA8659434	ERX5504644	COV022329	Illumina MiSeq	PAIRED	PCR	VIRAL RNA	Severe acute respiratory syndrome coronavirus 2	Homo sapiens	ILLUMINA	2021-02-11	Spain	Europe	43	2009.2	2010	0.97736	60081243
ERR5858757	PRJEB43166	WGA	SAMEA8659165	ERX5504645	COV021768	Illumina MiSeq	PAIRED	PCR	VIRAL RNA	Severe acute respiratory syndrome coronavirus 2	Homo sapiens	ILLUMINA	2021-02-22	Spain	Europe	25	2371.44	2136	0.971341	70913117
ERR5858758	PRJEB43166	WGA	SAMEA8659343	ERX5504646	COV023811	Illumina MiSeq	PAIRED	PCR	VIRAL RNA	Severe acute respiratory syndrome coronavirus 2	Homo sapiens	ILLUMINA	2021-03-08	Spain	Europe	46	2452.8	2476	0.995485	73345952
ERR5858759	PRJEB43166	WGA	SAMEA8659251	ERX5504647	COV022490	Illumina MiSeq	PAIRED	PCR	VIRAL RNA	Severe acute respiratory syndrome coronavirus 2	Homo sapiens	ILLUMINA	2021-02-25	Spain	Europe	23	2293	2325	0.988663	68567633
ERR5858760	PRJEB43166	WGA	SAMEA8659435	ERX5504648	COV022330	Illumina MiSeq	PAIRED	PCR	VIRAL RNA	Severe acute respiratory syndrome coronavirus 2	Homo sapiens	ILLUMINA	2021-02-11	Spain	Europe	25	1795.17	1761	0.975956	53681065
ERR5858761	PRJEB43166	WGA	SAMEA8659166	ERX5504649	COV021772	Illumina MiSeq	PAIRED	PCR	VIRAL RNA	Severe acute respiratory syndrome coronavirus 2	Homo sapiens	ILLUMINA	2021-02-22	Spain	Europe	23	2578.07	2679	0.973581	77092098
ERR5858762	PRJEB43166	WGA	SAMEA8659344	ERX5504650	COV023812	Illumina MiSeq	PAIRED	PCR	VIRAL RNA	Severe acute respiratory syndrome coronavirus 2	Homo sapiens	ILLUMINA	2021-03-08	Spain	Europe	43	2532.7	2569	0.995485	75735395
ERR5858763	PRJEB43166	WGA	SAMEA8659436	ERX5504651	COV022338	Illumina MiSeq	PAIRED	PCR	VIRAL RNA	Severe acute respiratory syndrome coronavirus 2	Homo sapiens	ILLUMINA	2021-02-12	Spain	Europe	42	2084.21	2155	0.969468	62324078
ERR5858764	PRJEB43166	WGA	SAMEA8659252	ERX5504652	COV022491	Illumina MiSeq	PAIRED	PCR	VIRAL RNA	Severe acute respiratory syndrome coronavirus 2	Homo sapiens	ILLUMINA	2021-02-26	Spain	Europe	26	2532.1	2559	0.988663	75717437
ERR5858765	PRJEB43166	WGA	SAMEA8659167	ERX5504653	COV021777	Illumina MiSeq	PAIRED	PCR	VIRAL RNA	Severe acute respiratory syndrome coronavirus 2	Homo sapiens	ILLUMINA	2021-02-22	Spain	Europe	29	2131.89	2041	0.972879	63749878
ERR5858766	PRJEB43166	WGA	SAMEA8659437	ERX5504654	COV022339	Illumina MiSeq	PAIRED	PCR	VIRAL RNA	Severe acute respiratory syndrome coronavirus 2	Homo sapiens	ILLUMINA	2021-02-12	Spain	Europe	42	2116.58	1983	0.969267	63292115
ERR5858767	PRJEB43166	WGA	SAMEA8659345	ERX5504655	COV023813	Illumina MiSeq	PAIRED	PCR	VIRAL RNA	Severe acute respiratory syndrome coronavirus 2	Homo sapiens	ILLUMINA	2021-03-08	Spain	Europe	39	2323.16	2314	0.995485	69469560
ERR5858768	PRJEB43166	WGA	SAMEA8659253	ERX5504656	COV022494	Illumina MiSeq	PAIRED	PCR	VIRAL RNA	Severe acute respiratory syndrome coronavirus 2	Homo sapiens	ILLUMINA	2021-02-22	Spain	Europe	33	2110.3	2100	0.98144	63104175
ERR5858769	PRJEB43166	WGA	SAMEA8659169	ERX5504657	COV021778	Illumina MiSeq	PAIRED	PCR	VIRAL RNA	Severe acute respiratory syndrome coronavirus 2	Homo sapiens	ILLUMINA	2021-02-15	Spain	Europe	39	2039.62	2123	0.986256	60990614
ERR5858770	PRJEB43166	WGA	SAMEA8659438	ERX5504658	COV022340	Illumina MiSeq	PAIRED	PCR	VIRAL RNA	Severe acute respiratory syndrome coronavirus 2	Homo sapiens	ILLUMINA	2021-02-12	Spain	Europe	24	2052.69	2097	0.988663	61381548
ERR5858771	PRJEB43166	WGA	SAMEA8659346	ERX5504659	COV023814	Illumina MiSeq	PAIRED	PCR	VIRAL RNA	Severe acute respiratory syndrome coronavirus 2	Homo sapiens	ILLUMINA	2021-03-08	Spain	Europe	50	2500.52	2582	0.99495	74773069
ERR5858772	PRJEB43166	WGA	SAMEA8659254	ERX5504660	COV022495	Illumina MiSeq	PAIRED	PCR	VIRAL RNA	Severe acute respiratory syndrome coronavirus 2	Homo sapiens	ILLUMINA	2021-02-24	Spain	Europe	27	2715.73	2763	0.988663	81208528
ERR5858773	PRJEB43166	WGA	SAMEA8659170	ERX5504661	COV021780	Illumina MiSeq	PAIRED	PCR	VIRAL RNA	Severe acute respiratory syndrome coronavirus 2	Homo sapiens	ILLUMINA	2021-02-15	Spain	Europe	42	2221.91	2295	0.981106	66441765
ERR5858774	PRJEB43166	WGA	SAMEA8659439	ERX5504662	COV022341	Illumina MiSeq	PAIRED	PCR	VIRAL RNA	Severe acute respiratory syndrome coronavirus 2	Homo sapiens	ILLUMINA	2021-02-12	Spain	Europe	25	2230.04	2263	0.988663	66684852
ERR5858775	PRJEB43166	WGA	SAMEA8659347	ERX5504663	COV023815	Illumina MiSeq	PAIRED	PCR	VIRAL RNA	Severe acute respiratory syndrome coronavirus 2	Homo sapiens	ILLUMINA	2021-03-08	Spain	Europe	50	2760.33	2817	0.988195	82542182
ERR5858776	PRJEB43166	WGA	SAMEA8659255	ERX5504664	COV022496	Illumina MiSeq	PAIRED	PCR	VIRAL RNA	Severe acute respiratory syndrome coronavirus 2	Homo sapiens	ILLUMINA	2021-02-20	Spain	Europe	31	2275.48	2244	0.991171	68043679
ERR5858777	PRJEB43166	WGA	SAMEA8659171	ERX5504665	COV021781	Illumina MiSeq	PAIRED	PCR	VIRAL RNA	Severe acute respiratory syndrome coronavirus 2	Homo sapiens	ILLUMINA	2021-02-15	Spain	Europe	23	2084.15	2159	0.9794	62322409
ERR5858778	PRJEB43166	WGA	SAMEA8659440	ERX5504666	COV022342	Illumina MiSeq	PAIRED	PCR	VIRAL RNA	Severe acute respiratory syndrome coronavirus 2	Homo sapiens	ILLUMINA	2021-02-15	Spain	Europe	83	1771.46	1580	0.954118	52971832
ERR5858779	PRJEB43166	WGA	SAMEA8659256	ERX5504667	COV022497	Illumina MiSeq	PAIRED	PCR	VIRAL RNA	Severe acute respiratory syndrome coronavirus 2	Homo sapiens	ILLUMINA	2021-02-21	Spain	Europe	36	2058.8	2113	0.992442	61564420
ERR5858780	PRJEB43166	WGA	SAMEA8659348	ERX5504668	COV023816	Illumina MiSeq	PAIRED	PCR	VIRAL RNA	Severe acute respiratory syndrome coronavirus 2	Homo sapiens	ILLUMINA	2021-03-08	Spain	Europe	42	2388.22	2458	0.988496	71414865
ERR5858781	PRJEB43166	WGA	SAMEA8659172	ERX5504669	COV021790	Illumina MiSeq	PAIRED	PCR	VIRAL RNA	Severe acute respiratory syndrome coronavirus 2	Homo sapiens	ILLUMINA	2021-02-18	Spain	Europe	25	2432.94	2493	0.991539	72752135
ERR5858782	PRJEB43166	WGA	SAMEA8659441	ERX5504670	COV022343	Illumina MiSeq	PAIRED	PCR	VIRAL RNA	Severe acute respiratory syndrome coronavirus 2	Homo sapiens	ILLUMINA	2021-02-15	Spain	Europe	52	2120.24	2289	0.961041	63401558
ERR5858783	PRJEB43166	WGA	SAMEA8659257	ERX5504671	COV022498	Illumina MiSeq	PAIRED	PCR	VIRAL RNA	Severe acute respiratory syndrome coronavirus 2	Homo sapiens	ILLUMINA	2021-02-22	Spain	Europe	29	2510.35	2449	0.988964	75067055
ERR5858784	PRJEB43166	WGA	SAMEA8659349	ERX5504672	COV023817	Illumina MiSeq	PAIRED	PCR	VIRAL RNA	Severe acute respiratory syndrome coronavirus 2	Homo sapiens	ILLUMINA	2021-03-08	Spain	Europe	42	2418.94	2502	0.986189	72333515
ERR5858785	PRJEB43166	WGA	SAMEA8659173	ERX5504673	COV021791	Illumina MiSeq	PAIRED	PCR	VIRAL RNA	Severe acute respiratory syndrome coronavirus 2	Homo sapiens	ILLUMINA	2021-02-15	Spain	Europe	31	2587.09	2693	0.9795	77361625
ERR5858786	PRJEB43166	WGA	SAMEA8659442	ERX5504674	COV022344	Illumina MiSeq	PAIRED	PCR	VIRAL RNA	Severe acute respiratory syndrome coronavirus 2	Homo sapiens	ILLUMINA	2021-02-15	Spain	Europe	42	3215.13	3144	0.990402	96141959
ERR5858788	PRJEB43166	WGA	SAMEA8659350	ERX5504676	COV023818	Illumina MiSeq	PAIRED	PCR	VIRAL RNA	Severe acute respiratory syndrome coronavirus 2	Homo sapiens	ILLUMINA	2021-03-08	Spain	Europe	41	2487.16	2560	0.991773	74373521
ERR5858789	PRJEB43166	WGA	SAMEA8659174	ERX5504677	COV021793	Illumina MiSeq	PAIRED	PCR	VIRAL RNA	Severe acute respiratory syndrome coronavirus 2	Homo sapiens	ILLUMINA	2021-02-18	Spain	Europe	27	2376.51	2427	0.988663	71064718
ERR5858790	PRJEB43166	WGA	SAMEA8659443	ERX5504678	COV023874	Illumina MiSeq	PAIRED	PCR	VIRAL RNA	Severe acute respiratory syndrome coronavirus 2	Homo sapiens	ILLUMINA	2021-03-09	Spain	Europe	43	2662.74	2709	0.994683	79624016
ERR5858791	PRJEB43166	WGA	SAMEA8659259	ERX5504679	COV022502	Illumina MiSeq	PAIRED	PCR	VIRAL RNA	Severe acute respiratory syndrome coronavirus 2	Homo sapiens	ILLUMINA	2021-02-25	Spain	Europe	71	2292.79	2186	0.979801	68561418
ERR5858792	PRJEB43166	WGA	SAMEA8659351	ERX5504680	COV023819	Illumina MiSeq	PAIRED	PCR	VIRAL RNA	Severe acute respiratory syndrome coronavirus 2	Homo sapiens	ILLUMINA	2021-03-09	Spain	Europe	40	2152.63	2157	0.995485	64370040
ERR5858793	PRJEB43166	WGA	SAMEA8659175	ERX5504681	COV021795	Illumina MiSeq	PAIRED	PCR	VIRAL RNA	Severe acute respiratory syndrome coronavirus 2	Homo sapiens	ILLUMINA	2021-02-15	Spain	Europe	23	2978.96	3079	0.991372	89079883
ERR5858794	PRJEB43166	WGA	SAMEA8659444	ERX5504682	COV023875	Illumina MiSeq	PAIRED	PCR	VIRAL RNA	Severe acute respiratory syndrome coronavirus 2	Homo sapiens	ILLUMINA	2021-03-09	Spain	Europe	38	2424.26	2461	0.988162	72492765
ERR5858795	PRJEB43166	WGA	SAMEA8659260	ERX5504683	COV022504	Illumina MiSeq	PAIRED	PCR	VIRAL RNA	Severe acute respiratory syndrome coronavirus 2	Homo sapiens	ILLUMINA	2021-03-01	Spain	Europe	82	2287.3	2103	0.989299	68397243
ERR5858796	PRJEB43166	WGA	SAMEA8659352	ERX5504684	COV023820	Illumina MiSeq	PAIRED	PCR	VIRAL RNA	Severe acute respiratory syndrome coronavirus 2	Homo sapiens	ILLUMINA	2021-03-09	Spain	Europe	46	2746.54	2813	0.990269	82129769
ERR5858797	PRJEB43166	WGA	SAMEA8659176	ERX5504685	COV021803	Illumina MiSeq	PAIRED	PCR	VIRAL RNA	Severe acute respiratory syndrome coronavirus 2	Homo sapiens	ILLUMINA	2021-02-23	Spain	Europe	31	1653.44	1672	0.984316	49442903
ERR5858798	PRJEB43166	WGA	SAMEA8659445	ERX5504686	COV023876	Illumina MiSeq	PAIRED	PCR	VIRAL RNA	Severe acute respiratory syndrome coronavirus 2	Homo sapiens	ILLUMINA	2021-03-09	Spain	Europe	22	2451.33	2447	0.988663	73302124
ERR5858799	PRJEB43166	WGA	SAMEA8659261	ERX5504687	COV022505	Illumina MiSeq	PAIRED	PCR	VIRAL RNA	Severe acute respiratory syndrome coronavirus 2	Homo sapiens	ILLUMINA	2021-03-02	Spain	Europe	46	2672.52	2709	0.988195	79916460
ERR5858801	PRJEB43166	WGA	SAMEA8659353	ERX5504689	COV023821	Illumina MiSeq	PAIRED	PCR	VIRAL RNA	Severe acute respiratory syndrome coronavirus 2	Homo sapiens	ILLUMINA	2021-03-09	Spain	Europe	45	2420.62	2503	0.988195	72383723
ERR5858802	PRJEB43166	WGA	SAMEA8659177	ERX5504690	COV021808	Illumina MiSeq	PAIRED	PCR	VIRAL RNA	Severe acute respiratory syndrome coronavirus 2	Homo sapiens	ILLUMINA	2021-02-23	Spain	Europe	32	1983.94	2040	0.980336	59325837
ERR5858803	PRJEB43166	WGA	SAMEA8659446	ERX5504691	COV023877	Illumina MiSeq	PAIRED	PCR	VIRAL RNA	Severe acute respiratory syndrome coronavirus 2	Homo sapiens	ILLUMINA	2021-03-09	Spain	Europe	24	2519.14	2561	0.98037	75329741
ERR5858804	PRJEB43166	WGA	SAMEA8659262	ERX5504692	COV022506	Illumina MiSeq	PAIRED	PCR	VIRAL RNA	Severe acute respiratory syndrome coronavirus 2	Homo sapiens	ILLUMINA	2021-03-02	Spain	Europe	41	2745.47	2739	0.98863	82097819
ERR5858805	PRJEB43166	WGA	SAMEA8659354	ERX5504693	COV023822	Illumina MiSeq	PAIRED	PCR	VIRAL RNA	Severe acute respiratory syndrome coronavirus 2	Homo sapiens	ILLUMINA	2021-03-09	Spain	Europe	41	2198.8	2270	0.988195	65750839
ERR5858806	PRJEB43166	WGA	SAMEA8659178	ERX5504694	COV021819	Illumina MiSeq	PAIRED	PCR	VIRAL RNA	Severe acute respiratory syndrome coronavirus 2	Homo sapiens	ILLUMINA	2021-02-23	Spain	Europe	33	2502.74	2597	0.979199	74839354
ERR5858807	PRJEB43166	WGA	SAMEA8659447	ERX5504695	COV023878	Illumina MiSeq	PAIRED	PCR	VIRAL RNA	Severe acute respiratory syndrome coronavirus 2	Homo sapiens	ILLUMINA	2021-03-09	Spain	Europe	43	2752.78	2823	0.988195	82316429
ERR5858808	PRJEB43166	WGA	SAMEA8659263	ERX5504696	COV022507	Illumina MiSeq	PAIRED	PCR	VIRAL RNA	Severe acute respiratory syndrome coronavirus 2	Homo sapiens	ILLUMINA	2021-03-02	Spain	Europe	41	2739.41	2772	0.988931	81916632
ERR5858809	PRJEB43166	WGA	SAMEA8659179	ERX5504697	COV021820	Illumina MiSeq	PAIRED	PCR	VIRAL RNA	Severe acute respiratory syndrome coronavirus 2	Homo sapiens	ILLUMINA	2021-02-23	Spain	Europe	26	2456.03	2148	0.965923	73442565
ERR5858810	PRJEB43166	WGA	SAMEA8659355	ERX5504698	COV023823	Illumina MiSeq	PAIRED	PCR	VIRAL RNA	Severe acute respiratory syndrome coronavirus 2	Homo sapiens	ILLUMINA	2021-03-09	Spain	Europe	46	2703.56	2779	0.988295	80844436
ERR5858811	PRJEB43166	WGA	SAMEA8659448	ERX5504699	COV023879	Illumina MiSeq	PAIRED	PCR	VIRAL RNA	Severe acute respiratory syndrome coronavirus 2	Homo sapiens	ILLUMINA	2021-03-09	Spain	Europe	45	2260.54	2283	0.990904	67596873
ERR5858812	PRJEB43166	WGA	SAMEA8659180	ERX5504700	COV021825	Illumina MiSeq	PAIRED	PCR	VIRAL RNA	Severe acute respiratory syndrome coronavirus 2	Homo sapiens	ILLUMINA	2021-02-23	Spain	Europe	26	2022.79	2083	0.988663	60487463
ERR5858814	PRJEB43166	WGA	SAMEA8659264	ERX5504702	COV022508	Illumina MiSeq	PAIRED	PCR	VIRAL RNA	Severe acute respiratory syndrome coronavirus 2	Homo sapiens	ILLUMINA	2021-03-02	Spain	Europe	24	2519.41	2583	0.988663	75337875
ERR5858815	PRJEB43166	WGA	SAMEA8659449	ERX5504703	COV023880	Illumina MiSeq	PAIRED	PCR	VIRAL RNA	Severe acute respiratory syndrome coronavirus 2	Homo sapiens	ILLUMINA	2021-03-09	Spain	Europe	46	2427.1	2510	0.98863	72577575
ERR5858816	PRJEB43166	WGA	SAMEA8659265	ERX5504704	COV022509	Illumina MiSeq	PAIRED	PCR	VIRAL RNA	Severe acute respiratory syndrome coronavirus 2	Homo sapiens	ILLUMINA	2021-03-02	Spain	Europe	44	2418.96	2489	0.988195	72334060
ERR5858817	PRJEB43166	WGA	SAMEA8659181	ERX5504705	COV022206	Illumina MiSeq	PAIRED	PCR	VIRAL RNA	Severe acute respiratory syndrome coronavirus 2	Homo sapiens	ILLUMINA	2021-02-17	Spain	Europe	20	2762.19	2827	0.991004	82597766
ERR5858818	PRJEB43166	WGA	SAMEA8659357	ERX5504706	COV023825	Illumina MiSeq	PAIRED	PCR	VIRAL RNA	Severe acute respiratory syndrome coronavirus 2	Homo sapiens	ILLUMINA	2021-03-09	Spain	Europe	41	2831.38	2898	0.988496	84666885
ERR5858819	PRJEB43166	WGA	SAMEA8659450	ERX5504707	COV023881	Illumina MiSeq	PAIRED	PCR	VIRAL RNA	Severe acute respiratory syndrome coronavirus 2	Homo sapiens	ILLUMINA	2021-03-09	Spain	Europe	40	2342.55	2360	0.995485	70049327
ERR5858820	PRJEB43166	WGA	SAMEA8659266	ERX5504708	COV022511	Illumina MiSeq	PAIRED	PCR	VIRAL RNA	Severe acute respiratory syndrome coronavirus 2	Homo sapiens	ILLUMINA	2021-03-02	Spain	Europe	30	2309.16	2366	0.979367	69050681
ERR5858821	PRJEB43166	WGA	SAMEA8659182	ERX5504709	COV022207	Illumina MiSeq	PAIRED	PCR	VIRAL RNA	Severe acute respiratory syndrome coronavirus 2	Homo sapiens	ILLUMINA	2021-02-17	Spain	Europe	40	2256.33	2173	0.981407	67471111
ERR5858822	PRJEB43166	WGA	SAMEA8659358	ERX5504710	COV023826	Illumina MiSeq	PAIRED	PCR	VIRAL RNA	Severe acute respiratory syndrome coronavirus 2	Homo sapiens	ILLUMINA	2021-03-09	Spain	Europe	48	2463.16	2500	0.988195	73655827
ERR5858823	PRJEB43166	WGA	SAMEA8659451	ERX5504711	COV023882	Illumina MiSeq	PAIRED	PCR	VIRAL RNA	Severe acute respiratory syndrome coronavirus 2	Homo sapiens	ILLUMINA	2021-03-09	Spain	Europe	45	2406.04	2488	0.994449	71947715
ERR5858824	PRJEB43166	WGA	SAMEA8659267	ERX5504712	COV022512	Illumina MiSeq	PAIRED	PCR	VIRAL RNA	Severe acute respiratory syndrome coronavirus 2	Homo sapiens	ILLUMINA	2021-03-02	Spain	Europe	48	2182.9	2091	0.989299	65275284
ERR5858825	PRJEB43166	WGA	SAMEA8659183	ERX5504713	COV022209	Illumina MiSeq	PAIRED	PCR	VIRAL RNA	Severe acute respiratory syndrome coronavirus 2	Homo sapiens	ILLUMINA	2021-02-17	Spain	Europe	40	2404.38	2515	0.98776	71898199
ERR5858826	PRJEB43166	WGA	SAMEA8659359	ERX5504714	COV023827	Illumina MiSeq	PAIRED	PCR	VIRAL RNA	Severe acute respiratory syndrome coronavirus 2	Homo sapiens	ILLUMINA	2021-03-09	Spain	Europe	43	2407.51	2492	0.988195	71991832
ERR5858827	PRJEB43166	WGA	SAMEA8659452	ERX5504715	COV023891	Illumina MiSeq	PAIRED	PCR	VIRAL RNA	Severe acute respiratory syndrome coronavirus 2	Homo sapiens	ILLUMINA	2021-03-11	Spain	Europe	45	2310.63	2072	0.960037	69094846
ERR5858828	PRJEB43166	WGA	SAMEA8659268	ERX5504716	COV022513	Illumina MiSeq	PAIRED	PCR	VIRAL RNA	Severe acute respiratory syndrome coronavirus 2	Homo sapiens	ILLUMINA	2021-03-03	Spain	Europe	24	2368.33	2339	0.988663	70820041
ERR5858829	PRJEB43166	WGA	SAMEA8659184	ERX5504717	COV022211	Illumina MiSeq	PAIRED	PCR	VIRAL RNA	Severe acute respiratory syndrome coronavirus 2	Homo sapiens	ILLUMINA	2021-02-17	Spain	Europe	44	2554.58	2672	0.98659	76389702
ERR5858830	PRJEB43166	WGA	SAMEA8659453	ERX5504718	COV023898	Illumina MiSeq	PAIRED	PCR	VIRAL RNA	Severe acute respiratory syndrome coronavirus 2	Homo sapiens	ILLUMINA	2021-03-10	Spain	Europe	40	2244.4	2149	0.964151	67114370
ERR5858831	PRJEB43166	WGA	SAMEA8659360	ERX5504719	COV023828	Illumina MiSeq	PAIRED	PCR	VIRAL RNA	Severe acute respiratory syndrome coronavirus 2	Homo sapiens	ILLUMINA	2021-03-09	Spain	Europe	42	2605.23	2679	0.988195	77904298
ERR5858832	PRJEB43166	WGA	SAMEA8659269	ERX5504720	COV022514	Illumina MiSeq	PAIRED	PCR	VIRAL RNA	Severe acute respiratory syndrome coronavirus 2	Homo sapiens	ILLUMINA	2021-03-03	Spain	Europe	43	2050.99	2104	0.988195	61330891
ERR5858833	PRJEB43166	WGA	SAMEA8659185	ERX5504721	COV022212	Illumina MiSeq	PAIRED	PCR	VIRAL RNA	Severe acute respiratory syndrome coronavirus 2	Homo sapiens	ILLUMINA	2021-02-17	Spain	Europe	28	1825.71	1479	0.959201	54594338
ERR5858834	PRJEB43166	WGA	SAMEA8659454	ERX5504722	COV023899	Illumina MiSeq	PAIRED	PCR	VIRAL RNA	Severe acute respiratory syndrome coronavirus 2	Homo sapiens	ILLUMINA	2021-03-10	Spain	Europe	32	2098.07	1846	0.955456	62738667
ERR5858835	PRJEB43166	WGA	SAMEA8659361	ERX5504723	COV023829	Illumina MiSeq	PAIRED	PCR	VIRAL RNA	Severe acute respiratory syndrome coronavirus 2	Homo sapiens	ILLUMINA	2021-03-10	Spain	Europe	42	2738.34	2808	0.994181	81884599
ERR5858836	PRJEB43166	WGA	SAMEA8659186	ERX5504724	COV022214	Illumina MiSeq	PAIRED	PCR	VIRAL RNA	Severe acute respiratory syndrome coronavirus 2	Homo sapiens	ILLUMINA	2021-02-18	Spain	Europe	28	2203.22	2241	0.971441	65882742
ERR5858837	PRJEB43166	WGA	SAMEA8659270	ERX5504725	COV022515	Illumina MiSeq	PAIRED	PCR	VIRAL RNA	Severe acute respiratory syndrome coronavirus 2	Homo sapiens	ILLUMINA	2021-03-03	Spain	Europe	45	2673.51	2707	0.988195	79945886
ERR5858838	PRJEB43166	WGA	SAMEA8659455	ERX5504726	COV023900	Illumina MiSeq	PAIRED	PCR	VIRAL RNA	Severe acute respiratory syndrome coronavirus 2	Homo sapiens	ILLUMINA	2021-03-09	Spain	Europe	39	2171.05	1344	0.950808	64920870
ERR5858839	PRJEB43166	WGA	SAMEA8659362	ERX5504727	COV023830	Illumina MiSeq	PAIRED	PCR	VIRAL RNA	Severe acute respiratory syndrome coronavirus 2	Homo sapiens	ILLUMINA	2021-03-10	Spain	Europe	49	2502.72	2583	0.980169	74838715
ERR5858840	PRJEB43166	WGA	SAMEA8659271	ERX5504728	COV022516	Illumina MiSeq	PAIRED	PCR	VIRAL RNA	Severe acute respiratory syndrome coronavirus 2	Homo sapiens	ILLUMINA	2021-03-03	Spain	Europe	41	1902.78	1920	0.988496	56898866
ERR5858841	PRJEB43166	WGA	SAMEA8659187	ERX5504729	COV022215	Illumina MiSeq	PAIRED	PCR	VIRAL RNA	Severe acute respiratory syndrome coronavirus 2	Homo sapiens	ILLUMINA	2021-02-18	Spain	Europe	39	2373.01	2444	0.988496	70960095
ERR5858842	PRJEB43166	WGA	SAMEA8659456	ERX5504730	COV023907	Illumina MiSeq	PAIRED	PCR	VIRAL RNA	Severe acute respiratory syndrome coronavirus 2	Homo sapiens	ILLUMINA	2021-03-02	Spain	Europe	25	2824.62	2122	0.960573	84464502
ERR5858843	PRJEB43166	WGA	SAMEA8659363	ERX5504731	COV023831	Illumina MiSeq	PAIRED	PCR	VIRAL RNA	Severe acute respiratory syndrome coronavirus 2	Homo sapiens	ILLUMINA	2021-03-10	Spain	Europe	39	2176.51	2122	0.987526	65084075
ERR5858844	PRJEB43166	WGA	SAMEA8659272	ERX5504732	COV022517	Illumina MiSeq	PAIRED	PCR	VIRAL RNA	Severe acute respiratory syndrome coronavirus 2	Homo sapiens	ILLUMINA	2021-03-03	Spain	Europe	41	1912.05	1940	0.97843	57176067
ERR5858845	PRJEB43166	WGA	SAMEA8659188	ERX5504733	COV022216	Illumina MiSeq	PAIRED	PCR	VIRAL RNA	Severe acute respiratory syndrome coronavirus 2	Homo sapiens	ILLUMINA	2021-02-18	Spain	Europe	24	2702.82	2796	0.983513	80822332
ERR5858846	PRJEB43166	WGA	SAMEA8659364	ERX5504734	COV023832	Illumina MiSeq	PAIRED	PCR	VIRAL RNA	Severe acute respiratory syndrome coronavirus 2	Homo sapiens	ILLUMINA	2021-03-10	Spain	Europe	42	2680.63	2786	0.988195	80159007
ERR5858847	PRJEB43166	WGA	SAMEA8659457	ERX5504735	COV023908	Illumina MiSeq	PAIRED	PCR	VIRAL RNA	Severe acute respiratory syndrome coronavirus 2	Homo sapiens	ILLUMINA	2021-02-27	Spain	Europe	41	2759.42	2846	0.977159	82514866
ERR5858848	PRJEB43166	WGA	SAMEA8659273	ERX5504736	COV022518	Illumina MiSeq	PAIRED	PCR	VIRAL RNA	Severe acute respiratory syndrome coronavirus 2	Homo sapiens	ILLUMINA	2021-03-03	Spain	Europe	37	2059.77	2089	0.98776	61593248
ERR5858849	PRJEB43166	WGA	SAMEA8659189	ERX5504737	COV022217	Illumina MiSeq	PAIRED	PCR	VIRAL RNA	Severe acute respiratory syndrome coronavirus 2	Homo sapiens	ILLUMINA	2021-02-18	Spain	Europe	44	2768.3	2606	0.982209	82780345
ERR5858850	PRJEB43166	WGA	SAMEA8659365	ERX5504738	COV023833	Illumina MiSeq	PAIRED	PCR	VIRAL RNA	Severe acute respiratory syndrome coronavirus 2	Homo sapiens	ILLUMINA	2021-03-08	Spain	Europe	42	2271.54	2299	0.995285	67925766
ERR5858851	PRJEB43166	WGA	SAMEA8659274	ERX5504739	COV022849	Illumina MiSeq	PAIRED	PCR	VIRAL RNA	Severe acute respiratory syndrome coronavirus 2	Homo sapiens	ILLUMINA	2021-02-28	Spain	Europe	37	2385.68	2444	0.992041	71339094
ERR5858852	PRJEB43166	WGA	SAMEA8659458	ERX5504740	COV023909	Illumina MiSeq	PAIRED	PCR	VIRAL RNA	Severe acute respiratory syndrome coronavirus 2	Homo sapiens	ILLUMINA	2021-02-28	Spain	Europe	44	3191.12	3260	0.995251	95424042
ERR5858853	PRJEB43166	WGA	SAMEA8659190	ERX5504741	COV022218	Illumina MiSeq	PAIRED	PCR	VIRAL RNA	Severe acute respiratory syndrome coronavirus 2	Homo sapiens	ILLUMINA	2021-02-18	Spain	Europe	22	2394.5	2419	0.988663	71602852
ERR5858854	PRJEB43166	WGA	SAMEA8659366	ERX5504742	COV023834	Illumina MiSeq	PAIRED	PCR	VIRAL RNA	Severe acute respiratory syndrome coronavirus 2	Homo sapiens	ILLUMINA	2021-03-09	Spain	Europe	39	2427.96	2506	0.988195	72603288
ERR5858855	PRJEB43166	WGA	SAMEA8659275	ERX5504743	COV022850	Illumina MiSeq	PAIRED	PCR	VIRAL RNA	Severe acute respiratory syndrome coronavirus 2	Homo sapiens	ILLUMINA	2021-02-28	Spain	Europe	42	2408.78	2485	0.986356	72029835
ERR5858857	PRJEB43166	WGA	SAMEA8659191	ERX5504745	COV022219	Illumina MiSeq	PAIRED	PCR	VIRAL RNA	Severe acute respiratory syndrome coronavirus 2	Homo sapiens	ILLUMINA	2021-02-18	Spain	Europe	41	2178.24	2257	0.994984	65135796
ERR5858858	PRJEB43166	WGA	SAMEA8659367	ERX5504746	COV023835	Illumina MiSeq	PAIRED	PCR	VIRAL RNA	Severe acute respiratory syndrome coronavirus 2	Homo sapiens	ILLUMINA	2021-03-08	Spain	Europe	44	2346.86	2347	0.986657	70178244
ERR5858859	PRJEB43166	WGA	SAMEA8659276	ERX5504747	COV022851	Illumina MiSeq	PAIRED	PCR	VIRAL RNA	Severe acute respiratory syndrome coronavirus 2	Homo sapiens	ILLUMINA	2021-02-28	Spain	Europe	31	2257.96	2275	0.988663	67519668
ERR5858861	PRJEB43166	WGA	SAMEA8659192	ERX5504749	COV022221	Illumina MiSeq	PAIRED	PCR	VIRAL RNA	Severe acute respiratory syndrome coronavirus 2	Homo sapiens	ILLUMINA	2021-02-18	Spain	Europe	42	2268.43	2364	0.988195	67832831
ERR5858862	PRJEB43166	WGA	SAMEA8659368	ERX5504750	COV023836	Illumina MiSeq	PAIRED	PCR	VIRAL RNA	Severe acute respiratory syndrome coronavirus 2	Homo sapiens	ILLUMINA	2021-03-08	Spain	Europe	43	2451.23	2537	0.988195	73299238
ERR5858863	PRJEB43166	WGA	SAMEA8659277	ERX5504751	COV022852	Illumina MiSeq	PAIRED	PCR	VIRAL RNA	Severe acute respiratory syndrome coronavirus 2	Homo sapiens	ILLUMINA	2021-02-28	Spain	Europe	39	2143.76	2236	0.987894	64104816
ERR5858864	PRJEB43166	WGA	SAMEA8659461	ERX5504752	COV023917	Illumina MiSeq	PAIRED	PCR	VIRAL RNA	Severe acute respiratory syndrome coronavirus 2	Homo sapiens	ILLUMINA	2021-03-03	Spain	Europe	41	2144.6	1828	0.954352	64129982
ERR5858865	PRJEB43166	WGA	SAMEA8659193	ERX5504753	COV022222	Illumina MiSeq	PAIRED	PCR	VIRAL RNA	Severe acute respiratory syndrome coronavirus 2	Homo sapiens	ILLUMINA	2021-02-19	Spain	Europe	43	2324.26	2391	0.988195	69502396
ERR5858866	PRJEB43166	WGA	SAMEA8659369	ERX5504754	COV023837	Illumina MiSeq	PAIRED	PCR	VIRAL RNA	Severe acute respiratory syndrome coronavirus 2	Homo sapiens	ILLUMINA	2021-03-08	Spain	Europe	40	2714.94	2706	0.995485	81184868
ERR5858867	PRJEB43166	WGA	SAMEA8659278	ERX5504755	COV022853	Illumina MiSeq	PAIRED	PCR	VIRAL RNA	Severe acute respiratory syndrome coronavirus 2	Homo sapiens	ILLUMINA	2021-02-28	Spain	Europe	22	3190.22	3227	0.988663	95397214
ERR5858868	PRJEB43166	WGA	SAMEA8659462	ERX5504756	COV023918	Illumina MiSeq	PAIRED	PCR	VIRAL RNA	Severe acute respiratory syndrome coronavirus 2	Homo sapiens	ILLUMINA	2021-03-03	Spain	Europe	42	2104.04	1943	0.955891	62917205
ERR5858869	PRJEB43166	WGA	SAMEA8659194	ERX5504757	COV022223	Illumina MiSeq	PAIRED	PCR	VIRAL RNA	Severe acute respiratory syndrome coronavirus 2	Homo sapiens	ILLUMINA	2021-02-19	Spain	Europe	25	2906.82	2851	0.982744	86922588
ERR5858870	PRJEB43166	WGA	SAMEA8659370	ERX5504758	COV023838	Illumina MiSeq	PAIRED	PCR	VIRAL RNA	Severe acute respiratory syndrome coronavirus 2	Homo sapiens	ILLUMINA	2021-03-08	Spain	Europe	45	2276.39	2216	0.995485	68071024
ERR5858871	PRJEB43166	WGA	SAMEA8659463	ERX5504759	COV023919	Illumina MiSeq	PAIRED	PCR	VIRAL RNA	Severe acute respiratory syndrome coronavirus 2	Homo sapiens	ILLUMINA	2021-03-03	Spain	Europe	44	2130.24	2125	0.964786	63700555
ERR5858872	PRJEB43166	WGA	SAMEA8659279	ERX5504760	COV022854	Illumina MiSeq	PAIRED	PCR	VIRAL RNA	Severe acute respiratory syndrome coronavirus 2	Homo sapiens	ILLUMINA	2021-02-28	Spain	Europe	23	2334.89	2336	0.975788	69820190
ERR5858873	PRJEB43166	WGA	SAMEA8659195	ERX5504761	COV022224	Illumina MiSeq	PAIRED	PCR	VIRAL RNA	Severe acute respiratory syndrome coronavirus 2	Homo sapiens	ILLUMINA	2021-02-19	Spain	Europe	43	2484.39	2599	0.979333	74290713
ERR5858874	PRJEB43166	WGA	SAMEA8659280	ERX5504762	COV022855	Illumina MiSeq	PAIRED	PCR	VIRAL RNA	Severe acute respiratory syndrome coronavirus 2	Homo sapiens	ILLUMINA	2021-02-28	Spain	Europe	24	1866.68	1915	0.970638	55819280
ERR5858875	PRJEB43166	WGA	SAMEA8659371	ERX5504763	COV023839	Illumina MiSeq	PAIRED	PCR	VIRAL RNA	Severe acute respiratory syndrome coronavirus 2	Homo sapiens	ILLUMINA	2021-03-08	Spain	Europe	41	2789.84	2671	0.995485	83424605
ERR5858876	PRJEB43166	WGA	SAMEA8659464	ERX5504764	COV023920	Illumina MiSeq	PAIRED	PCR	VIRAL RNA	Severe acute respiratory syndrome coronavirus 2	Homo sapiens	ILLUMINA	2021-03-03	Spain	Europe	27	2076.04	1951	0.972344	62079846
ERR5858877	PRJEB43166	WGA	SAMEA8659196	ERX5504765	COV022225	Illumina MiSeq	PAIRED	PCR	VIRAL RNA	Severe acute respiratory syndrome coronavirus 2	Homo sapiens	ILLUMINA	2021-02-19	Spain	Europe	43	2272.27	2328	0.987894	67947661
ERR5858878	PRJEB43166	WGA	SAMEA8659281	ERX5504766	COV022857	Illumina MiSeq	PAIRED	PCR	VIRAL RNA	Severe acute respiratory syndrome coronavirus 2	Homo sapiens	ILLUMINA	2021-03-01	Spain	Europe	33	1929.86	1880	0.988663	57708618
ERR5858879	PRJEB43166	WGA	SAMEA8659372	ERX5504767	COV023840	Illumina MiSeq	PAIRED	PCR	VIRAL RNA	Severe acute respiratory syndrome coronavirus 2	Homo sapiens	ILLUMINA	2021-03-08	Spain	Europe	42	2379.49	2428	0.988195	71153952
ERR5858880	PRJEB43166	WGA	SAMEA8659465	ERX5504768	COV023921	Illumina MiSeq	PAIRED	PCR	VIRAL RNA	Severe acute respiratory syndrome coronavirus 2	Homo sapiens	ILLUMINA	2021-03-02	Spain	Europe	45	2667.77	2672	0.988195	79774445
ERR5858881	PRJEB43166	WGA	SAMEA8659282	ERX5504769	COV022858	Illumina MiSeq	PAIRED	PCR	VIRAL RNA	Severe acute respiratory syndrome coronavirus 2	Homo sapiens	ILLUMINA	2021-03-01	Spain	Europe	39	1214.3	1251	0.968364	36311282
ERR5858882	PRJEB43166	WGA	SAMEA8659197	ERX5504770	COV022226	Illumina MiSeq	PAIRED	PCR	VIRAL RNA	Severe acute respiratory syndrome coronavirus 2	Homo sapiens	ILLUMINA	2021-02-20	Spain	Europe	42	2776.39	2852	0.995218	83022471
ERR5858883	PRJEB43166	WGA	SAMEA8659466	ERX5504771	COV023922	Illumina MiSeq	PAIRED	PCR	VIRAL RNA	Severe acute respiratory syndrome coronavirus 2	Homo sapiens	ILLUMINA	2021-03-02	Spain	Europe	39	2406.35	2458	0.991339	71957022
ERR5858884	PRJEB43166	WGA	SAMEA8659373	ERX5504772	COV023841	Illumina MiSeq	PAIRED	PCR	VIRAL RNA	Severe acute respiratory syndrome coronavirus 2	Homo sapiens	ILLUMINA	2021-03-08	Spain	Europe	41	2591.08	2705	0.988195	77481188
ERR5858885	PRJEB43166	WGA	SAMEA8659283	ERX5504773	COV022859	Illumina MiSeq	PAIRED	PCR	VIRAL RNA	Severe acute respiratory syndrome coronavirus 2	Homo sapiens	ILLUMINA	2021-03-01	Spain	Europe	69	1404.97	1231	0.981841	42012938
ERR5858886	PRJEB43166	WGA	SAMEA8659198	ERX5504774	COV022227	Illumina MiSeq	PAIRED	PCR	VIRAL RNA	Severe acute respiratory syndrome coronavirus 2	Homo sapiens	ILLUMINA	2021-02-20	Spain	Europe	23	2443.84	2410	0.986021	73078173
ERR5858887	PRJEB43166	WGA	SAMEA8659284	ERX5504775	COV022860	Illumina MiSeq	PAIRED	PCR	VIRAL RNA	Severe acute respiratory syndrome coronavirus 2	Homo sapiens	ILLUMINA	2021-03-01	Spain	Europe	31	1395.59	1378	0.986055	41732401
ERR5858888	PRJEB43166	WGA	SAMEA8659374	ERX5504776	COV023842	Illumina MiSeq	PAIRED	PCR	VIRAL RNA	Severe acute respiratory syndrome coronavirus 2	Homo sapiens	ILLUMINA	2021-03-08	Spain	Europe	38	2088.32	2063	0.995485	62446925
ERR5858889	PRJEB43166	WGA	SAMEA8659467	ERX5504777	COV023923	Illumina MiSeq	PAIRED	PCR	VIRAL RNA	Severe acute respiratory syndrome coronavirus 2	Homo sapiens	ILLUMINA	2021-03-02	Spain	Europe	30	2353.55	1562	0.945591	70378106
ERR5858890	PRJEB43166	WGA	SAMEA8659199	ERX5504778	COV022228	Illumina MiSeq	PAIRED	PCR	VIRAL RNA	Severe acute respiratory syndrome coronavirus 2	Homo sapiens	ILLUMINA	2021-02-20	Spain	Europe	42	2254.92	2318	0.995485	67428844
ERR5858891	PRJEB43166	WGA	SAMEA8659285	ERX5504779	COV022861	Illumina MiSeq	PAIRED	PCR	VIRAL RNA	Severe acute respiratory syndrome coronavirus 2	Homo sapiens	ILLUMINA	2021-03-01	Spain	Europe	33	2234.15	2311	0.988663	66807645
ERR5858892	PRJEB43166	WGA	SAMEA8659468	ERX5504780	COV023925	Illumina MiSeq	PAIRED	PCR	VIRAL RNA	Severe acute respiratory syndrome coronavirus 2	Homo sapiens	ILLUMINA	2021-03-02	Spain	Europe	41	2447.84	1770	0.957663	73197730
ERR5858893	PRJEB43166	WGA	SAMEA8659375	ERX5504781	COV023843	Illumina MiSeq	PAIRED	PCR	VIRAL RNA	Severe acute respiratory syndrome coronavirus 2	Homo sapiens	ILLUMINA	2021-03-07	Spain	Europe	26	2567.81	2618	0.988663	76785249
ERR5858894	PRJEB43166	WGA	SAMEA8659286	ERX5504782	COV022862	Illumina MiSeq	PAIRED	PCR	VIRAL RNA	Severe acute respiratory syndrome coronavirus 2	Homo sapiens	ILLUMINA	2021-03-01	Spain	Europe	26	2323.71	2328	0.970739	69485781
ERR5858895	PRJEB43166	WGA	SAMEA8659200	ERX5504783	COV022229	Illumina MiSeq	PAIRED	PCR	VIRAL RNA	Severe acute respiratory syndrome coronavirus 2	Homo sapiens	ILLUMINA	2021-02-20	Spain	Europe	42	2489.53	2579	0.987259	74444513
ERR5858896	PRJEB43166	WGA	SAMEA8659469	ERX5504784	COV023927	Illumina MiSeq	PAIRED	PCR	VIRAL RNA	Severe acute respiratory syndrome coronavirus 2	Homo sapiens	ILLUMINA	2021-03-05	Spain	Europe	27	1960.79	2000	0.97231	58633606
ERR5858897	PRJEB43166	WGA	SAMEA8659376	ERX5504785	COV023845	Illumina MiSeq	PAIRED	PCR	VIRAL RNA	Severe acute respiratory syndrome coronavirus 2	Homo sapiens	ILLUMINA	2021-03-07	Spain	Europe	39	2994.46	3002	0.995485	89543257
ERR5858898	PRJEB43166	WGA	SAMEA8659201	ERX5504786	COV022230	Illumina MiSeq	PAIRED	PCR	VIRAL RNA	Severe acute respiratory syndrome coronavirus 2	Homo sapiens	ILLUMINA	2021-02-20	Spain	Europe	39	2446.68	2393	0.988195	73163013
ERR5858899	PRJEB43166	WGA	SAMEA8659287	ERX5504787	COV022864	Illumina MiSeq	PAIRED	PCR	VIRAL RNA	Severe acute respiratory syndrome coronavirus 2	Homo sapiens	ILLUMINA	2021-03-02	Spain	Europe	40	2587.67	2589	0.988195	77379244
ERR5858900	PRJEB43166	WGA	SAMEA8659470	ERX5504788	COV023928	Illumina MiSeq	PAIRED	PCR	VIRAL RNA	Severe acute respiratory syndrome coronavirus 2	Homo sapiens	ILLUMINA	2021-03-04	Spain	Europe	31	2143.94	1908	0.951577	64110245
ERR5858901	PRJEB43166	WGA	SAMEA8659377	ERX5504789	COV023846	Illumina MiSeq	PAIRED	PCR	VIRAL RNA	Severe acute respiratory syndrome coronavirus 2	Homo sapiens	ILLUMINA	2021-03-07	Spain	Europe	43	3287.99	3347	0.989132	98320723
ERR5858902	PRJEB43166	WGA	SAMEA8659202	ERX5504790	COV022232	Illumina MiSeq	PAIRED	PCR	VIRAL RNA	Severe acute respiratory syndrome coronavirus 2	Homo sapiens	ILLUMINA	2021-02-27	Spain	Europe	45	2475.68	2389	0.982276	74030384
ERR5858903	PRJEB43166	WGA	SAMEA8659288	ERX5504791	COV022865	Illumina MiSeq	PAIRED	PCR	VIRAL RNA	Severe acute respiratory syndrome coronavirus 2	Homo sapiens	ILLUMINA	2021-03-02	Spain	Europe	40	2397.37	2421	0.98261	71688493
ERR5858904	PRJEB43166	WGA	SAMEA8659471	ERX5504792	COV023929	Illumina MiSeq	PAIRED	PCR	VIRAL RNA	Severe acute respiratory syndrome coronavirus 2	Homo sapiens	ILLUMINA	2021-03-05	Spain	Europe	42	2087.07	2010	0.964151	62409621
ERR5858905	PRJEB43166	WGA	SAMEA8659378	ERX5504793	COV023847	Illumina MiSeq	PAIRED	PCR	VIRAL RNA	Severe acute respiratory syndrome coronavirus 2	Homo sapiens	ILLUMINA	2021-03-07	Spain	Europe	22	2609.9	2608	0.995954	78043740
ERR5858906	PRJEB43166	WGA	SAMEA8659203	ERX5504794	COV022233	Illumina MiSeq	PAIRED	PCR	VIRAL RNA	Severe acute respiratory syndrome coronavirus 2	Homo sapiens	ILLUMINA	2021-02-28	Spain	Europe	44	2239.89	2321	0.969468	66979391
ERR5858907	PRJEB43166	WGA	SAMEA8659289	ERX5504795	COV022866	Illumina MiSeq	PAIRED	PCR	VIRAL RNA	Severe acute respiratory syndrome coronavirus 2	Homo sapiens	ILLUMINA	2021-03-02	Spain	Europe	39	2841.28	2832	0.988195	84962671
ERR5858908	PRJEB43166	WGA	SAMEA8659472	ERX5504796	COV023930	Illumina MiSeq	PAIRED	PCR	VIRAL RNA	Severe acute respiratory syndrome coronavirus 2	Homo sapiens	ILLUMINA	2021-03-05	Spain	Europe	39	2497.58	1589	0.943551	74685028
ERR5858909	PRJEB43166	WGA	SAMEA8659204	ERX5504797	COV022235	Illumina MiSeq	PAIRED	PCR	VIRAL RNA	Severe acute respiratory syndrome coronavirus 2	Homo sapiens	ILLUMINA	2021-02-28	Spain	Europe	41	2324.69	2320	0.995485	69515175
ERR5858910	PRJEB43166	WGA	SAMEA8659379	ERX5504798	COV023848	Illumina MiSeq	PAIRED	PCR	VIRAL RNA	Severe acute respiratory syndrome coronavirus 2	Homo sapiens	ILLUMINA	2021-03-07	Spain	Europe	21	2664.67	2726	0.995017	79681599
ERR5858911	PRJEB43166	WGA	SAMEA8659290	ERX5504799	COV022868	Illumina MiSeq	PAIRED	PCR	VIRAL RNA	Severe acute respiratory syndrome coronavirus 2	Homo sapiens	ILLUMINA	2021-03-02	Spain	Europe	40	2971.65	3031	0.988195	88861216
ERR5858912	PRJEB43166	WGA	SAMEA8659473	ERX5504800	COV023931	Illumina MiSeq	PAIRED	PCR	VIRAL RNA	Severe acute respiratory syndrome coronavirus 2	Homo sapiens	ILLUMINA	2021-03-02	Spain	Europe	25	2443.21	2465	0.995719	73059422
ERR5858913	PRJEB43166	WGA	SAMEA8659205	ERX5504801	COV022236	Illumina MiSeq	PAIRED	PCR	VIRAL RNA	Severe acute respiratory syndrome coronavirus 2	Homo sapiens	ILLUMINA	2021-02-28	Spain	Europe	78	2418.93	1715	0.962913	72333230
ERR5858914	PRJEB43166	WGA	SAMEA8659380	ERX5504802	COV023849	Illumina MiSeq	PAIRED	PCR	VIRAL RNA	Severe acute respiratory syndrome coronavirus 2	Homo sapiens	ILLUMINA	2021-03-06	Spain	Europe	34	2675.3	2748	0.988931	79999379
ERR5858915	PRJEB43166	WGA	SAMEA8659474	ERX5504803	COV023932	Illumina MiSeq	PAIRED	PCR	VIRAL RNA	Severe acute respiratory syndrome coronavirus 2	Homo sapiens	ILLUMINA	2021-03-02	Spain	Europe	41	1907.86	1520	0.945858	57050624
ERR5858916	PRJEB43166	WGA	SAMEA8659206	ERX5504804	COV022237	Illumina MiSeq	PAIRED	PCR	VIRAL RNA	Severe acute respiratory syndrome coronavirus 2	Homo sapiens	ILLUMINA	2021-03-01	Spain	Europe	41	2167.48	2251	0.988195	64814289
ERR5858917	PRJEB43166	WGA	SAMEA8659381	ERX5504805	COV023850	Illumina MiSeq	PAIRED	PCR	VIRAL RNA	Severe acute respiratory syndrome coronavirus 2	Homo sapiens	ILLUMINA	2021-03-07	Spain	Europe	43	2606.5	2528	0.995485	77942115
ERR5858918	PRJEB43166	WGA	SAMEA8659475	ERX5504806	COV023933	Illumina MiSeq	PAIRED	PCR	VIRAL RNA	Severe acute respiratory syndrome coronavirus 2	Homo sapiens	ILLUMINA	2021-03-04	Spain	Europe	42	2138.73	2171	0.964786	63954381
ERR5858919	PRJEB43166	WGA	SAMEA8659291	ERX5504807	COV022869	Illumina MiSeq	PAIRED	PCR	VIRAL RNA	Severe acute respiratory syndrome coronavirus 2	Homo sapiens	ILLUMINA	2021-03-02	Spain	Europe	26	5558.39	6016	0.987092	166212473
ERR5858920	PRJEB43166	WGA	SAMEA8659207	ERX5504808	COV022238	Illumina MiSeq	PAIRED	PCR	VIRAL RNA	Severe acute respiratory syndrome coronavirus 2	Homo sapiens	ILLUMINA	2021-03-01	Spain	Europe	40	2373.02	2417	0.994282	70960304
ERR5858921	PRJEB43166	WGA	SAMEA8659476	ERX5504809	COV023934	Illumina MiSeq	PAIRED	PCR	VIRAL RNA	Severe acute respiratory syndrome coronavirus 2	Homo sapiens	ILLUMINA	2021-03-03	Spain	Europe	30	2497.48	1551	0.94442	74682191
ERR5858922	PRJEB43166	WGA	SAMEA8659382	ERX5504810	COV023851	Illumina MiSeq	PAIRED	PCR	VIRAL RNA	Severe acute respiratory syndrome coronavirus 2	Homo sapiens	ILLUMINA	2021-03-07	Spain	Europe	39	2533.57	2521	0.995452	75761444
ERR5858923	PRJEB43166	WGA	SAMEA8659292	ERX5504811	COV022870	Illumina MiSeq	PAIRED	PCR	VIRAL RNA	Severe acute respiratory syndrome coronavirus 2	Homo sapiens	ILLUMINA	2021-03-02	Spain	Europe	25	2552.88	2625	0.970739	76338644
ERR5858924	PRJEB43166	WGA	SAMEA8659208	ERX5504812	COV022239	Illumina MiSeq	PAIRED	PCR	VIRAL RNA	Severe acute respiratory syndrome coronavirus 2	Homo sapiens	ILLUMINA	2021-03-01	Spain	Europe	41	2543.86	2652	0.986991	76069030
ERR5858925	PRJEB43166	WGA	SAMEA8659477	ERX5504813	COV023935	Illumina MiSeq	PAIRED	PCR	VIRAL RNA	Severe acute respiratory syndrome coronavirus 2	Homo sapiens	ILLUMINA	2021-03-02	Spain	Europe	29	2314.57	1353	0.916931	69212528
ERR5858926	PRJEB43166	WGA	SAMEA8659293	ERX5504814	COV022871	Illumina MiSeq	PAIRED	PCR	VIRAL RNA	Severe acute respiratory syndrome coronavirus 2	Homo sapiens	ILLUMINA	2021-03-02	Spain	Europe	25	2395.31	2436	0.976524	71626825
ERR5858927	PRJEB43166	WGA	SAMEA8659383	ERX5504815	COV023852	Illumina MiSeq	PAIRED	PCR	VIRAL RNA	Severe acute respiratory syndrome coronavirus 2	Homo sapiens	ILLUMINA	2021-03-02	Spain	Europe	22	2459.54	2525	0.994516	73547516
ERR5858928	PRJEB43166	WGA	SAMEA8659209	ERX5504816	COV022240	Illumina MiSeq	PAIRED	PCR	VIRAL RNA	Severe acute respiratory syndrome coronavirus 2	Homo sapiens	ILLUMINA	2021-03-01	Spain	Europe	37	2399.31	2456	0.995485	71746630
ERR5858929	PRJEB43166	WGA	SAMEA8659294	ERX5504817	COV022872	Illumina MiSeq	PAIRED	PCR	VIRAL RNA	Severe acute respiratory syndrome coronavirus 2	Homo sapiens	ILLUMINA	2021-03-03	Spain	Europe	36	2007.17	2029	0.988663	60020281
ERR5858930	PRJEB43166	WGA	SAMEA8659384	ERX5504818	COV023853	Illumina MiSeq	PAIRED	PCR	VIRAL RNA	Severe acute respiratory syndrome coronavirus 2	Homo sapiens	ILLUMINA	2021-03-02	Spain	Europe	44	2887.59	2967	0.988195	86347653
ERR5858932	PRJEB43166	WGA	SAMEA8659210	ERX5504820	COV022242	Illumina MiSeq	PAIRED	PCR	VIRAL RNA	Severe acute respiratory syndrome coronavirus 2	Homo sapiens	ILLUMINA	2021-03-02	Spain	Europe	44	2451.89	2441	0.987894	73318912
ERR5858933	PRJEB43166	WGA	SAMEA8659295	ERX5504821	COV022873	Illumina MiSeq	PAIRED	PCR	VIRAL RNA	Severe acute respiratory syndrome coronavirus 2	Homo sapiens	ILLUMINA	2021-03-03	Spain	Europe	40	2615.06	2575	0.988195	78198018
ERR5858934	PRJEB43166	WGA	SAMEA8659385	ERX5504822	COV023854	Illumina MiSeq	PAIRED	PCR	VIRAL RNA	Severe acute respiratory syndrome coronavirus 2	Homo sapiens	ILLUMINA	2021-03-02	Spain	Europe	24	2807.72	2712	0.995954	83959356
ERR5858935	PRJEB43166	WGA	SAMEA8659479	ERX5504823	COV023937	Illumina MiSeq	PAIRED	PCR	VIRAL RNA	Severe acute respiratory syndrome coronavirus 2	Homo sapiens	ILLUMINA	2021-03-07	Spain	Europe	32	2576.03	2658	0.978664	77031055
ERR5858936	PRJEB43166	WGA	SAMEA8659211	ERX5504824	COV022244	Illumina MiSeq	PAIRED	PCR	VIRAL RNA	Severe acute respiratory syndrome coronavirus 2	Homo sapiens	ILLUMINA	2021-03-02	Spain	Europe	42	2639.02	2607	0.988195	78914551
ERR5858937	PRJEB43166	WGA	SAMEA8659296	ERX5504825	COV022875	Illumina MiSeq	PAIRED	PCR	VIRAL RNA	Severe acute respiratory syndrome coronavirus 2	Homo sapiens	ILLUMINA	2021-03-03	Spain	Europe	29	2433.61	2471	0.988663	72772100
ERR5858938	PRJEB43166	WGA	SAMEA8659480	ERX5504826	COV023938	Illumina MiSeq	PAIRED	PCR	VIRAL RNA	Severe acute respiratory syndrome coronavirus 2	Homo sapiens	ILLUMINA	2021-03-07	Spain	Europe	30	2103.87	1989	0.979032	62912063
ERR5858939	PRJEB43166	WGA	SAMEA8659386	ERX5504827	COV023855	Illumina MiSeq	PAIRED	PCR	VIRAL RNA	Severe acute respiratory syndrome coronavirus 2	Homo sapiens	ILLUMINA	2021-03-03	Spain	Europe	45	2616.9	2486	0.995485	78253064
ERR5858940	PRJEB43166	WGA	SAMEA8659212	ERX5504828	COV022245	Illumina MiSeq	PAIRED	PCR	VIRAL RNA	Severe acute respiratory syndrome coronavirus 2	Homo sapiens	ILLUMINA	2021-03-02	Spain	Europe	41	2482.63	2413	0.988195	74238010
ERR5858941	PRJEB43166	WGA	SAMEA8659297	ERX5504829	COV022876	Illumina MiSeq	PAIRED	PCR	VIRAL RNA	Severe acute respiratory syndrome coronavirus 2	Homo sapiens	ILLUMINA	2021-03-03	Spain	Europe	40	2442.13	2490	0.989499	73026927
ERR5858942	PRJEB43166	WGA	SAMEA8659481	ERX5504830	COV023939	Illumina MiSeq	PAIRED	PCR	VIRAL RNA	Severe acute respiratory syndrome coronavirus 2	Homo sapiens	ILLUMINA	2021-03-07	Spain	Europe	29	2102.9	1875	0.956727	62883017
ERR5858943	PRJEB43166	WGA	SAMEA8659387	ERX5504831	COV023856	Illumina MiSeq	PAIRED	PCR	VIRAL RNA	Severe acute respiratory syndrome coronavirus 2	Homo sapiens	ILLUMINA	2021-03-08	Spain	Europe	40	2790.85	2826	0.995485	83454693
ERR5858944	PRJEB43166	WGA	SAMEA8659213	ERX5504832	COV022246	Illumina MiSeq	PAIRED	PCR	VIRAL RNA	Severe acute respiratory syndrome coronavirus 2	Homo sapiens	ILLUMINA	2021-03-03	Spain	Europe	43	2386.29	2425	0.988195	71357282
ERR5858945	PRJEB43166	WGA	SAMEA8659298	ERX5504833	COV022877	Illumina MiSeq	PAIRED	PCR	VIRAL RNA	Severe acute respiratory syndrome coronavirus 2	Homo sapiens	ILLUMINA	2021-03-03	Spain	Europe	44	2803.37	2772	0.979333	83829189
ERR5858946	PRJEB43166	WGA	SAMEA8659482	ERX5504834	COV023941	Illumina MiSeq	PAIRED	PCR	VIRAL RNA	Severe acute respiratory syndrome coronavirus 2	Homo sapiens	ILLUMINA	2021-03-07	Spain	Europe	42	2320.08	2176	0.964151	69377351
ERR5858948	PRJEB43166	WGA	SAMEA8659388	ERX5504836	COV023857	Illumina MiSeq	PAIRED	PCR	VIRAL RNA	Severe acute respiratory syndrome coronavirus 2	Homo sapiens	ILLUMINA	2021-03-09	Spain	Europe	21	2388.28	2468	0.988663	71416848
ERR5858949	PRJEB43166	WGA	SAMEA8659214	ERX5504837	COV022247	Illumina MiSeq	PAIRED	PCR	VIRAL RNA	Severe acute respiratory syndrome coronavirus 2	Homo sapiens	ILLUMINA	2021-03-03	Spain	Europe	41	2439.88	2282	0.98027	72959585
ERR5858950	PRJEB43166	WGA	SAMEA8659299	ERX5504838	COV022878	Illumina MiSeq	PAIRED	PCR	VIRAL RNA	Severe acute respiratory syndrome coronavirus 2	Homo sapiens	ILLUMINA	2021-03-03	Spain	Europe	25	2747.34	2740	0.970739	82153678
ERR5858951	PRJEB43166	WGA	SAMEA8659483	ERX5504839	COV023942	Illumina MiSeq	PAIRED	PCR	VIRAL RNA	Severe acute respiratory syndrome coronavirus 2	Homo sapiens	ILLUMINA	2021-03-07	Spain	Europe	41	2946.3	2299	0.964017	88103073
ERR5858952	PRJEB43166	WGA	SAMEA8659389	ERX5504840	COV023858	Illumina MiSeq	PAIRED	PCR	VIRAL RNA	Severe acute respiratory syndrome coronavirus 2	Homo sapiens	ILLUMINA	2021-03-08	Spain	Europe	44	2637.81	2530	0.995485	78878578
ERR5858953	PRJEB43166	WGA	SAMEA8659215	ERX5504841	COV022248	Illumina MiSeq	PAIRED	PCR	VIRAL RNA	Severe acute respiratory syndrome coronavirus 2	Homo sapiens	ILLUMINA	2021-03-03	Spain	Europe	41	2137.34	2186	0.988195	63913002
ERR5858954	PRJEB43166	WGA	SAMEA8659484	ERX5504842	COV023943	Illumina MiSeq	PAIRED	PCR	VIRAL RNA	Severe acute respiratory syndrome coronavirus 2	Homo sapiens	ILLUMINA	2021-03-06	Spain	Europe	42	2325.4	1125	0.933552	69536558
ERR5858955	PRJEB43166	WGA	SAMEA8659300	ERX5504843	COV022879	Illumina MiSeq	PAIRED	PCR	VIRAL RNA	Severe acute respiratory syndrome coronavirus 2	Homo sapiens	ILLUMINA	2021-03-03	Spain	Europe	39	2653.32	2665	0.988195	79342170
ERR5858956	PRJEB43166	WGA	SAMEA8659216	ERX5504844	COV022249	Illumina MiSeq	PAIRED	PCR	VIRAL RNA	Severe acute respiratory syndrome coronavirus 2	Homo sapiens	ILLUMINA	2021-03-03	Spain	Europe	41	2373.84	2356	0.995485	70984827
ERR5858957	PRJEB43166	WGA	SAMEA8659390	ERX5504845	COV023859	Illumina MiSeq	PAIRED	PCR	VIRAL RNA	Severe acute respiratory syndrome coronavirus 2	Homo sapiens	ILLUMINA	2021-03-09	Spain	Europe	45	2939.32	2994	0.995485	87894520
ERR5858958	PRJEB43166	WGA	SAMEA8659485	ERX5504846	COV023945	Illumina MiSeq	PAIRED	PCR	VIRAL RNA	Severe acute respiratory syndrome coronavirus 2	Homo sapiens	ILLUMINA	2021-03-06	Spain	Europe	40	2420.15	1546	0.947999	72369758
ERR5858959	PRJEB43166	WGA	SAMEA8659301	ERX5504847	COV022880	Illumina MiSeq	PAIRED	PCR	VIRAL RNA	Severe acute respiratory syndrome coronavirus 2	Homo sapiens	ILLUMINA	2021-03-04	Spain	Europe	40	2049.52	2102	0.983647	61286735
ERR5858960	PRJEB43166	WGA	SAMEA8659391	ERX5504848	COV023860	Illumina MiSeq	PAIRED	PCR	VIRAL RNA	Severe acute respiratory syndrome coronavirus 2	Homo sapiens	ILLUMINA	2021-03-09	Spain	Europe	41	2326.78	2290	0.995485	69577789
ERR5858961	PRJEB43166	WGA	SAMEA8659217	ERX5504849	COV022250	Illumina MiSeq	PAIRED	PCR	VIRAL RNA	Severe acute respiratory syndrome coronavirus 2	Homo sapiens	ILLUMINA	2021-03-04	Spain	Europe	40	2675.29	2718	0.995452	79999199
ERR5858962	PRJEB43166	WGA	SAMEA8659486	ERX5504850	COV023946	Illumina MiSeq	PAIRED	PCR	VIRAL RNA	Severe acute respiratory syndrome coronavirus 2	Homo sapiens	ILLUMINA	2021-03-05	Spain	Europe	21	2022.34	1831	0.964786	60473918
ERR5858963	PRJEB43166	WGA	SAMEA8659302	ERX5504851	COV022881	Illumina MiSeq	PAIRED	PCR	VIRAL RNA	Severe acute respiratory syndrome coronavirus 2	Homo sapiens	ILLUMINA	2021-03-04	Spain	Europe	47	2964.09	3028	0.988195	88635271
ERR5858964	PRJEB43166	WGA	SAMEA8659392	ERX5504852	COV023861	Illumina MiSeq	PAIRED	PCR	VIRAL RNA	Severe acute respiratory syndrome coronavirus 2	Homo sapiens	ILLUMINA	2021-03-09	Spain	Europe	49	2248.53	2166	0.995485	67237870
ERR5858966	PRJEB43166	WGA	SAMEA8659487	ERX5504854	COV023948	Illumina MiSeq	PAIRED	PCR	VIRAL RNA	Severe acute respiratory syndrome coronavirus 2	Homo sapiens	ILLUMINA	2021-03-09	Spain	Europe	40	2313.56	1565	0.929004	69182376
ERR5858967	PRJEB43166	WGA	SAMEA8659303	ERX5504855	COV022882	Illumina MiSeq	PAIRED	PCR	VIRAL RNA	Severe acute respiratory syndrome coronavirus 2	Homo sapiens	ILLUMINA	2021-03-04	Spain	Europe	40	2061.49	2082	0.988195	61644763
ERR5858968	PRJEB43166	WGA	SAMEA8659393	ERX5504856	COV023862	Illumina MiSeq	PAIRED	PCR	VIRAL RNA	Severe acute respiratory syndrome coronavirus 2	Homo sapiens	ILLUMINA	2021-03-09	Spain	Europe	44	2682.6	2561	0.995485	80217853
ERR5858969	PRJEB43166	WGA	SAMEA8659219	ERX5504857	COV022252	Illumina MiSeq	PAIRED	PCR	VIRAL RNA	Severe acute respiratory syndrome coronavirus 2	Homo sapiens	ILLUMINA	2021-03-04	Spain	Europe	41	2543.07	2574	0.988162	76045418
ERR5858970	PRJEB43166	WGA	SAMEA8659304	ERX5504858	COV022883	Illumina MiSeq	PAIRED	PCR	VIRAL RNA	Severe acute respiratory syndrome coronavirus 2	Homo sapiens	ILLUMINA	2021-03-04	Spain	Europe	40	1671.05	1615	0.984349	49969367
ERR5858971	PRJEB43166	WGA	SAMEA8659488	ERX5504859	COV023949	Illumina MiSeq	PAIRED	PCR	VIRAL RNA	Severe acute respiratory syndrome coronavirus 2	Homo sapiens	ILLUMINA	2021-03-08	Spain	Europe	41	2698.26	2771	0.995485	80686021
ERR5858972	PRJEB43166	WGA	SAMEA8659305	ERX5504860	COV022884	Illumina MiSeq	PAIRED	PCR	VIRAL RNA	Severe acute respiratory syndrome coronavirus 2	Homo sapiens	ILLUMINA	2021-03-04	Spain	Europe	27	1837.74	1895	0.988663	54954014
ERR5858973	PRJEB43166	WGA	SAMEA8659394	ERX5504861	COV023863	Illumina MiSeq	PAIRED	PCR	VIRAL RNA	Severe acute respiratory syndrome coronavirus 2	Homo sapiens	ILLUMINA	2021-03-09	Spain	Europe	21	2384.15	2499	0.978664	71293257
ERR5858974	PRJEB43166	WGA	SAMEA8659489	ERX5504862	COV023950	Illumina MiSeq	PAIRED	PCR	VIRAL RNA	Severe acute respiratory syndrome coronavirus 2	Homo sapiens	ILLUMINA	2021-03-08	Spain	Europe	45	2324.4	1087	0.931646	69506544
ERR5858975	PRJEB43166	WGA	SAMEA8659395	ERX5504863	COV023864	Illumina MiSeq	PAIRED	PCR	VIRAL RNA	Severe acute respiratory syndrome coronavirus 2	Homo sapiens	ILLUMINA	2021-03-09	Spain	Europe	31	2617.75	2680	0.982811	78278486
ERR5858976	PRJEB43166	WGA	SAMEA8659306	ERX5504864	COV022886	Illumina MiSeq	PAIRED	PCR	VIRAL RNA	Severe acute respiratory syndrome coronavirus 2	Homo sapiens	ILLUMINA	2021-03-04	Spain	Europe	47	2957.45	3019	0.988195	88436707
ERR5858977	PRJEB43166	WGA	SAMEA8659490	ERX5504865	COV023951	Illumina MiSeq	PAIRED	PCR	VIRAL RNA	Severe acute respiratory syndrome coronavirus 2	Homo sapiens	ILLUMINA	2021-03-08	Spain	Europe	26	2376.17	2289	0.988663	71054662
ERR5858978	PRJEB43166	WGA	SAMEA8659396	ERX5504866	COV023865	Illumina MiSeq	PAIRED	PCR	VIRAL RNA	Severe acute respiratory syndrome coronavirus 2	Homo sapiens	ILLUMINA	2021-03-09	Spain	Europe	48	2842.77	2830	0.986657	85007331
ERR5858979	PRJEB43166	WGA	SAMEA8659307	ERX5504867	COV022887	Illumina MiSeq	PAIRED	PCR	VIRAL RNA	Severe acute respiratory syndrome coronavirus 2	Homo sapiens	ILLUMINA	2021-03-04	Spain	Europe	32	3226.75	3145	0.980704	96489433
ERR5858980	PRJEB43166	WGA	SAMEA8659491	ERX5504868	COV023952	Illumina MiSeq	PAIRED	PCR	VIRAL RNA	Severe acute respiratory syndrome coronavirus 2	Homo sapiens	ILLUMINA	2021-03-08	Spain	Europe	22	2628.68	2717	0.987393	78605269
ERR5858981	PRJEB43166	WGA	SAMEA8659492	ERX5504869	COV023954	Illumina MiSeq	PAIRED	PCR	VIRAL RNA	Severe acute respiratory syndrome coronavirus 2	Homo sapiens	ILLUMINA	2021-03-10	Spain	Europe	43	2021.11	2060	0.988229	60437358
ERR5858982	PRJEB43166	WGA	SAMEA8659397	ERX5504870	COV023866	Illumina MiSeq	PAIRED	PCR	VIRAL RNA	Severe acute respiratory syndrome coronavirus 2	Homo sapiens	ILLUMINA	2021-03-09	Spain	Europe	43	2552.47	2557	0.995485	76326415
ERR5858983	PRJEB43166	WGA	SAMEA8659308	ERX5504871	COV022888	Illumina MiSeq	PAIRED	PCR	VIRAL RNA	Severe acute respiratory syndrome coronavirus 2	Homo sapiens	ILLUMINA	2021-03-05	Spain	Europe	44	2875.36	2905	0.988195	85981777
ERR5858984	PRJEB43166	WGA	SAMEA8659493	ERX5504872	COV023955	Illumina MiSeq	PAIRED	PCR	VIRAL RNA	Severe acute respiratory syndrome coronavirus 2	Homo sapiens	ILLUMINA	2021-03-09	Spain	Europe	25	2933.77	2975	0.988663	87728613
ERR5858985	PRJEB43166	WGA	SAMEA8659398	ERX5504873	COV023867	Illumina MiSeq	PAIRED	PCR	VIRAL RNA	Severe acute respiratory syndrome coronavirus 2	Homo sapiens	ILLUMINA	2021-03-09	Spain	Europe	40	2695.95	2720	0.995485	80617090
ERR5858986	PRJEB43166	WGA	SAMEA8659309	ERX5504874	COV022889	Illumina MiSeq	PAIRED	PCR	VIRAL RNA	Severe acute respiratory syndrome coronavirus 2	Homo sapiens	ILLUMINA	2021-03-05	Spain	Europe	40	2555.3	2519	0.986356	76410999
ERR5858987	PRJEB43166	WGA	SAMEA8659494	ERX5504875	COV023956	Illumina MiSeq	PAIRED	PCR	VIRAL RNA	Severe acute respiratory syndrome coronavirus 2	Homo sapiens	ILLUMINA	2021-03-07	Spain	Europe	38	2747.64	2118	0.964418	82162769
ERR5858988	PRJEB43166	WGA	SAMEA8659399	ERX5504876	COV023868	Illumina MiSeq	PAIRED	PCR	VIRAL RNA	Severe acute respiratory syndrome coronavirus 2	Homo sapiens	ILLUMINA	2021-03-08	Spain	Europe	45	2487.13	2405	0.989499	74372589
ERR5858989	PRJEB43166	WGA	SAMEA8659310	ERX5504877	COV022890	Illumina MiSeq	PAIRED	PCR	VIRAL RNA	Severe acute respiratory syndrome coronavirus 2	Homo sapiens	ILLUMINA	2021-03-05	Spain	Europe	43	2823.87	2931	0.988195	84442285
ERR5858990	PRJEB43166	WGA	SAMEA8659311	ERX5504878	COV022891	Illumina MiSeq	PAIRED	PCR	VIRAL RNA	Severe acute respiratory syndrome coronavirus 2	Homo sapiens	ILLUMINA	2021-03-05	Spain	Europe	40	1448.67	1504	0.985654	43319521
ERR5858991	PRJEB43166	WGA	SAMEA8659400	ERX5504879	COV023869	Illumina MiSeq	PAIRED	PCR	VIRAL RNA	Severe acute respiratory syndrome coronavirus 2	Homo sapiens	ILLUMINA	2021-03-08	Spain	Europe	39	2536.38	2628	0.994315	75845294
ERR5858992	PRJEB43166	WGA	SAMEA8659312	ERX5504880	COV022892	Illumina MiSeq	PAIRED	PCR	VIRAL RNA	Severe acute respiratory syndrome coronavirus 2	Homo sapiens	ILLUMINA	2021-03-05	Spain	Europe	41	2863.79	2869	0.988195	85635942
ERR5858993	PRJEB43166	WGA	SAMEA8659401	ERX5504881	COV023870	Illumina MiSeq	PAIRED	PCR	VIRAL RNA	Severe acute respiratory syndrome coronavirus 2	Homo sapiens	ILLUMINA	2021-03-09	Spain	Europe	41	2482.69	2359	0.995485	74240003
ERR5858994	PRJEB43166	WGA	SAMEA8659402	ERX5504882	COV023871	Illumina MiSeq	PAIRED	PCR	VIRAL RNA	Severe acute respiratory syndrome coronavirus 2	Homo sapiens	ILLUMINA	2021-03-09	Spain	Europe	40	2107.4	2173	0.9896	63017533
ERR5858995	PRJEB43166	WGA	SAMEA8659403	ERX5504883	COV023872	Illumina MiSeq	PAIRED	PCR	VIRAL RNA	Severe acute respiratory syndrome coronavirus 2	Homo sapiens	ILLUMINA	2021-03-09	Spain	Europe	47	2634.32	2524	0.995485	78774079
ERR5858996	PRJEB43166	WGA	SAMEA8659404	ERX5504884	COV023873	Illumina MiSeq	PAIRED	PCR	VIRAL RNA	Severe acute respiratory syndrome coronavirus 2	Homo sapiens	ILLUMINA	2021-03-09	Spain	Europe	47	2427.49	2492	0.988195	72589193
ERR5859101	PRJEB43166	WGA	SAMEA8659845	ERX5504978	COV014012	Illumina MiSeq	PAIRED	PCR	VIRAL RNA	Severe acute respiratory syndrome coronavirus 2	Homo sapiens	ILLUMINA	2020-08-13	Spain	Europe	14	818.471	459	0.930776	24474726
ERR5859102	PRJEB43166	WGA	SAMEA8659846	ERX5504979	COV014013	Illumina MiSeq	PAIRED	PCR	VIRAL RNA	Severe acute respiratory syndrome coronavirus 2	Homo sapiens	ILLUMINA	2020-08-13	Spain	Europe	17	1050.54	941	0.989232	31414363
ERR5859103	PRJEB43166	WGA	SAMEA8659847	ERX5504980	COV014015	Illumina MiSeq	PAIRED	PCR	VIRAL RNA	Severe acute respiratory syndrome coronavirus 2	Homo sapiens	ILLUMINA	2020-08-14	Spain	Europe	22	888.06	649	0.937933	26555660
ERR5859104	PRJEB43166	WGA	SAMEA8659848	ERX5504981	COV014017	Illumina MiSeq	PAIRED	PCR	VIRAL RNA	Severe acute respiratory syndrome coronavirus 2	Homo sapiens	ILLUMINA	2020-08-13	Spain	Europe	22	1064.1	992	0.987827	31819825
ERR5859105	PRJEB43166	WGA	SAMEA8659849	ERX5504982	COV014018	Illumina MiSeq	PAIRED	PCR	VIRAL RNA	Severe acute respiratory syndrome coronavirus 2	Homo sapiens	ILLUMINA	2020-08-13	Spain	Europe	21	1488.06	1158	0.982477	44497454
ERR5859106	PRJEB43166	WGA	SAMEA8659850	ERX5504983	COV014019	Illumina MiSeq	PAIRED	PCR	VIRAL RNA	Severe acute respiratory syndrome coronavirus 2	Homo sapiens	ILLUMINA	2020-08-13	Spain	Europe	22	1370.76	998	0.963315	40989972
ERR5859109	PRJEB43166	WGA	SAMEA8659852	ERX5504986	COV014023	Illumina MiSeq	PAIRED	PCR	VIRAL RNA	Severe acute respiratory syndrome coronavirus 2	Homo sapiens	ILLUMINA	2020-08-12	Spain	Europe	21	1517.61	1421	0.995954	45381222
ERR5859110	PRJEB43166	WGA	SAMEA8659853	ERX5504987	COV014025	Illumina MiSeq	PAIRED	PCR	VIRAL RNA	Severe acute respiratory syndrome coronavirus 2	Homo sapiens	ILLUMINA	2020-08-12	Spain	Europe	17	1183.19	879	0.98358	35380964
ERR5859111	PRJEB43166	WGA	SAMEA8659854	ERX5504988	COV014026	Illumina MiSeq	PAIRED	PCR	VIRAL RNA	Severe acute respiratory syndrome coronavirus 2	Homo sapiens	ILLUMINA	2020-08-12	Spain	Europe	16	1124.64	703	0.932482	33630104
ERR5859112	PRJEB43166	WGA	SAMEA8659855	ERX5504989	COV014027	Illumina MiSeq	PAIRED	PCR	VIRAL RNA	Severe acute respiratory syndrome coronavirus 2	Homo sapiens	ILLUMINA	2020-08-22	Spain	Europe	24	1259.79	954	0.950808	37671489
ERR5859113	PRJEB43166	WGA	SAMEA8659856	ERX5504990	COV014028	Illumina MiSeq	PAIRED	PCR	VIRAL RNA	Severe acute respiratory syndrome coronavirus 2	Homo sapiens	ILLUMINA	2020-08-12	Spain	Europe	21	920.536	656	0.921613	27526790
ERR5859114	PRJEB43166	WGA	SAMEA8659857	ERX5504991	COV014029	Illumina MiSeq	PAIRED	PCR	VIRAL RNA	Severe acute respiratory syndrome coronavirus 2	Homo sapiens	ILLUMINA	2020-08-12	Spain	Europe	23	874.454	446	0.908003	26148791
ERR5859115	PRJEB43166	WGA	SAMEA8659858	ERX5504992	COV014031	Illumina MiSeq	PAIRED	PCR	VIRAL RNA	Severe acute respiratory syndrome coronavirus 2	Homo sapiens	ILLUMINA	2020-08-12	Spain	Europe	21	1353.69	1064	0.978698	40479494
ERR5859119	PRJEB43166	WGA	SAMEA8659862	ERX5504996	COV014043	Illumina MiSeq	PAIRED	PCR	VIRAL RNA	Severe acute respiratory syndrome coronavirus 2	Homo sapiens	ILLUMINA	2020-08-13	Spain	Europe	19	976.745	572	0.913253	29207594
ERR5859120	PRJEB43166	WGA	SAMEA8659863	ERX5504997	COV014044	Illumina MiSeq	PAIRED	PCR	VIRAL RNA	Severe acute respiratory syndrome coronavirus 2	Homo sapiens	ILLUMINA	2020-08-12	Spain	Europe	25	1073.33	535	0.907133	32095643
ERR5859121	PRJEB43166	WGA	SAMEA8659864	ERX5504998	COV014045	Illumina MiSeq	PAIRED	PCR	VIRAL RNA	Severe acute respiratory syndrome coronavirus 2	Homo sapiens	ILLUMINA	2020-08-13	Spain	Europe	17	1205.91	792	0.953516	36060198
ERR5859122	PRJEB43166	WGA	SAMEA8659865	ERX5504999	COV014046	Illumina MiSeq	PAIRED	PCR	VIRAL RNA	Severe acute respiratory syndrome coronavirus 2	Homo sapiens	ILLUMINA	2020-08-15	Spain	Europe	18	1600.25	1034	0.961609	47852409
ERR5859124	PRJEB43166	WGA	SAMEA8659867	ERX5505001	COV014051	Illumina MiSeq	PAIRED	PCR	VIRAL RNA	Severe acute respiratory syndrome coronavirus 2	Homo sapiens	ILLUMINA	2020-08-13	Spain	Europe	19	1409.16	856	0.931445	42138069
ERR5859125	PRJEB43166	WGA	SAMEA8659868	ERX5505002	COV014058	Illumina MiSeq	PAIRED	PCR	VIRAL RNA	Severe acute respiratory syndrome coronavirus 2	Homo sapiens	ILLUMINA	2020-08-14	Spain	Europe	18	1155.2	817	0.945223	34543816
ERR5859126	PRJEB43166	WGA	SAMEA8659869	ERX5505003	COV014065	Illumina MiSeq	PAIRED	PCR	VIRAL RNA	Severe acute respiratory syndrome coronavirus 2	Homo sapiens	ILLUMINA	2020-08-15	Spain	Europe	20	1306.47	1147	0.986523	39067416
ERR5859127	PRJEB43166	WGA	SAMEA8659870	ERX5505004	COV014068	Illumina MiSeq	PAIRED	PCR	VIRAL RNA	Severe acute respiratory syndrome coronavirus 2	Homo sapiens	ILLUMINA	2020-08-14	Spain	Europe	18	1056.53	797	0.959971	31593278
ERR5859128	PRJEB43166	WGA	SAMEA8659871	ERX5505005	COV014070	Illumina MiSeq	PAIRED	PCR	VIRAL RNA	Severe acute respiratory syndrome coronavirus 2	Homo sapiens	ILLUMINA	2020-08-15	Spain	Europe	17	1059.98	784	0.943384	31696653
ERR5863137	PRJEB43166	WGA	SAMEA8666883	ERX5508967	COV024877	Illumina MiSeq	PAIRED	PCR	VIRAL RNA	Severe acute respiratory syndrome coronavirus 2	Homo sapiens	ILLUMINA	2020-04-22	Spain	Europe	14	1164.37	1068	0.94636	34818149
ERR5863138	PRJEB43166	WGA	SAMEA8666884	ERX5508968	COV024947	Illumina MiSeq	PAIRED	PCR	VIRAL RNA	Severe acute respiratory syndrome coronavirus 2	Homo sapiens	ILLUMINA	2020-09-03	Spain	Europe	18	1048.53	994	0.959469	31354206
ERR5863140	PRJEB43166	WGA	SAMEA8666886	ERX5508970	COV024949	Illumina MiSeq	PAIRED	PCR	VIRAL RNA	Severe acute respiratory syndrome coronavirus 2	Homo sapiens	ILLUMINA	2020-09-04	Spain	Europe	17	1158.23	1128	0.970939	34634517
ERR5863142	PRJEB43166	WGA	SAMEA8666888	ERX5508972	COV024951	Illumina MiSeq	PAIRED	PCR	VIRAL RNA	Severe acute respiratory syndrome coronavirus 2	Homo sapiens	ILLUMINA	2020-09-05	Spain	Europe	17	1152.28	1108	0.979734	34456690
ERR5863143	PRJEB43166	WGA	SAMEA8666889	ERX5508973	COV024952	Illumina MiSeq	PAIRED	PCR	VIRAL RNA	Severe acute respiratory syndrome coronavirus 2	Homo sapiens	ILLUMINA	2020-09-05	Spain	Europe	18	1261.04	1151	0.935324	37708988
ERR5863144	PRJEB43166	WGA	SAMEA8666890	ERX5508974	COV024953	Illumina MiSeq	PAIRED	PCR	VIRAL RNA	Severe acute respiratory syndrome coronavirus 2	Homo sapiens	ILLUMINA	2020-09-05	Spain	Europe	23	1075.54	1006	0.962345	32161822
ERR5883145	PRJEB44141	AMPLICON	SAMEA8547078	ERX5526658	11	Illumina MiSeq	PAIRED	PCR	GENOMIC	Severe acute respiratory syndrome coronavirus 2	Homo sapiens	ILLUMINA	2020-03-16	Greece	Europe	9	879.636	597	0.915259	26303752
ERR5883146	PRJEB44141	AMPLICON	SAMEA8547079	ERX5526659	12	Illumina MiSeq	PAIRED	PCR	GENOMIC	Severe acute respiratory syndrome coronavirus 2	Homo sapiens	ILLUMINA	2020-03-16	Greece	Europe	9	871.319	655	0.934522	26055063
ERR5883147	PRJEB44141	AMPLICON	SAMEA8547080	ERX5526660	13	Illumina MiSeq	PAIRED	PCR	GENOMIC	Severe acute respiratory syndrome coronavirus 2	Homo sapiens	ILLUMINA	2020-03-16	Greece	Europe	8	777.363	507	0.912584	23245494
ERR5883148	PRJEB44141	AMPLICON	SAMEA8547081	ERX5526661	14	Illumina MiSeq	PAIRED	PCR	GENOMIC	Severe acute respiratory syndrome coronavirus 2	Homo sapiens	ILLUMINA	2020-03-18	Greece	Europe	13	3032.07	2667	0.964786	90668123
ERR5883149	PRJEB44141	AMPLICON	SAMEA8547082	ERX5526662	15	Illumina MiSeq	PAIRED	PCR	GENOMIC	Severe acute respiratory syndrome coronavirus 2	Homo sapiens	ILLUMINA	2020-03-18	Greece	Europe	13	1869.26	1389	0.957195	55896566
ERR5883151	PRJEB44141	AMPLICON	SAMEA8574579	ERX5526664	18	Illumina MiSeq	PAIRED	PCR	GENOMIC	Severe acute respiratory syndrome coronavirus 2	Homo sapiens	ILLUMINA	2020-03-19	Greece	Europe	96	4499.97	4146	0.995452	134562602
ERR5883155	PRJEB44141	AMPLICON	SAMEA8574583	ERX5526668	22	Illumina MiSeq	PAIRED	PCR	GENOMIC	Severe acute respiratory syndrome coronavirus 2	Homo sapiens	ILLUMINA	2020-03-19	Greece	Europe	13	2719.88	2222	0.95268	81332505
ERR5883156	PRJEB44141	AMPLICON	SAMEA8574584	ERX5526669	23	Illumina MiSeq	PAIRED	PCR	GENOMIC	Severe acute respiratory syndrome coronavirus 2	Homo sapiens	ILLUMINA	2020-03-19	Greece	Europe	9	1061.47	815	0.966793	31741161
ERR5883157	PRJEB44141	AMPLICON	SAMEA8574585	ERX5526670	24	Illumina MiSeq	PAIRED	PCR	GENOMIC	Severe acute respiratory syndrome coronavirus 2	Homo sapiens	ILLUMINA	2020-03-18	Greece	Europe	11	2069.11	1784	0.976859	61872479
ERR5883158	PRJEB44141	AMPLICON	SAMEA8574586	ERX5526671	25	Illumina MiSeq	PAIRED	PCR	GENOMIC	Severe acute respiratory syndrome coronavirus 2	Homo sapiens	ILLUMINA	2020-03-23	Greece	Europe	36	3465.9	3077	0.995954	103640885
ERR5883161	PRJEB44141	AMPLICON	SAMEA8574589	ERX5526674	28	Illumina MiSeq	PAIRED	PCR	GENOMIC	Severe acute respiratory syndrome coronavirus 2	Homo sapiens	ILLUMINA	2020-03-24	Greece	Europe	8	1811.86	1397	0.955021	54180011
ERR5883164	PRJEB44141	AMPLICON	SAMEA8574592	ERX5526677	30	Illumina MiSeq	PAIRED	PCR	GENOMIC	Severe acute respiratory syndrome coronavirus 2	Homo sapiens	ILLUMINA	2020-03-24	Greece	Europe	8	1348.75	1077	0.927399	40331530
ERR5883169	PRJEB44141	AMPLICON	SAMEA8574597	ERX5526682	38	Illumina MiSeq	PAIRED	PCR	GENOMIC	Severe acute respiratory syndrome coronavirus 2	Homo sapiens	ILLUMINA	2020-03-25	Greece	Europe	13	2213.57	1815	0.964218	66192494
ERR5883171	PRJEB44141	AMPLICON	SAMEA8574599	ERX5526684	40	Illumina MiSeq	PAIRED	PCR	GENOMIC	Severe acute respiratory syndrome coronavirus 2	Homo sapiens	ILLUMINA	2020-03-27	Greece	Europe	14	1902.64	1250	0.92984	56894713
ERR5883172	PRJEB44141	AMPLICON	SAMEA8574600	ERX5526685	41	Illumina MiSeq	PAIRED	PCR	GENOMIC	Severe acute respiratory syndrome coronavirus 2	Homo sapiens	ILLUMINA	2020-03-27	Greece	Europe	26	1949.3	1723	0.973381	58289845
ERR5883175	PRJEB44141	AMPLICON	SAMEA8574603	ERX5526688	47	Illumina MiSeq	PAIRED	PCR	GENOMIC	Severe acute respiratory syndrome coronavirus 2	Homo sapiens	ILLUMINA	2020-03-29	Greece	Europe	9	1469.42	1047	0.928001	43940088
ERR5883177	PRJEB44141	AMPLICON	SAMEA8574605	ERX5526690	4	Illumina MiSeq	PAIRED	PCR	GENOMIC	Severe acute respiratory syndrome coronavirus 2	Homo sapiens	ILLUMINA	2020-03-13	Greece	Europe	8	1931.63	1479	0.936093	57761649
ERR5883180	PRJEB44141	AMPLICON	SAMEA8574608	ERX5526693	54	Illumina MiSeq	PAIRED	PCR	GENOMIC	Severe acute respiratory syndrome coronavirus 2	Homo sapiens	ILLUMINA	2020-03-30	Greece	Europe	10	2477.06	1868	0.92693	74071557
ERR5883188	PRJEB44141	AMPLICON	SAMEA8574616	ERX5526701	63	Illumina MiSeq	PAIRED	PCR	GENOMIC	Severe acute respiratory syndrome coronavirus 2	Homo sapiens	ILLUMINA	2020-04-25	Greece	Europe	22	1055.65	937	0.96696	31567070
ERR5883193	PRJEB44141	AMPLICON	SAMEA8574621	ERX5526706	7	Illumina MiSeq	PAIRED	PCR	GENOMIC	Severe acute respiratory syndrome coronavirus 2	Homo sapiens	ILLUMINA	2020-03-13	Greece	Europe	16	2599.06	1874	0.959302	77719720
ERR5883194	PRJEB44141	AMPLICON	SAMEA8574622	ERX5526707	86	Illumina MiSeq	PAIRED	PCR	GENOMIC	Severe acute respiratory syndrome coronavirus 2	Homo sapiens	ILLUMINA	2020-11-05	Greece	Europe	23	937.2	645	0.932047	28025096
ERR5883198	PRJEB44141	AMPLICON	SAMEA8574626	ERX5526711	96	Illumina MiSeq	PAIRED	PCR	GENOMIC	Severe acute respiratory syndrome coronavirus 2	Homo sapiens	ILLUMINA	2020-11-07	Greece	Europe	22	1129.13	735	0.927031	33764485
ERR5883202	PRJEB44141	AMPLICON	SAMEA8574630	ERX5526715	9	Illumina MiSeq	PAIRED	PCR	GENOMIC	Severe acute respiratory syndrome coronavirus 2	Homo sapiens	ILLUMINA	2020-03-14	Greece	Europe	9	1928.45	1143	0.923921	57666565
ERR5885048	PRJEB44141	AMPLICON	SAMEA8694678	ERX5528495	V101	Illumina MiSeq	PAIRED	PCR	GENOMIC	Severe acute respiratory syndrome coronavirus 2	Homo sapiens	ILLUMINA	2020-12-11	Greece	Europe	24	2359.26	1965	0.941277	70549059
ERR5885049	PRJEB44141	AMPLICON	SAMEA8694679	ERX5528496	V102	Illumina MiSeq	PAIRED	PCR	GENOMIC	Severe acute respiratory syndrome coronavirus 2	Homo sapiens	ILLUMINA	2021-01-08	Greece	Europe	25	3176.39	2732	0.971408	94983460
ERR5885050	PRJEB44141	AMPLICON	SAMEA8694680	ERX5528497	V103	Illumina MiSeq	PAIRED	PCR	GENOMIC	Severe acute respiratory syndrome coronavirus 2	Homo sapiens	ILLUMINA	2021-01-15	Greece	Europe	23	2878.27	2216	0.934522	86068920
ERR5885051	PRJEB44141	AMPLICON	SAMEA8694681	ERX5528498	V104	Illumina MiSeq	PAIRED	PCR	GENOMIC	Severe acute respiratory syndrome coronavirus 2	Homo sapiens	ILLUMINA	2021-01-17	Greece	Europe	27	2692.28	2231	0.968799	80507325
ERR5885052	PRJEB44141	AMPLICON	SAMEA8694682	ERX5528499	V105	Illumina MiSeq	PAIRED	PCR	GENOMIC	Severe acute respiratory syndrome coronavirus 2	Homo sapiens	ILLUMINA	2021-01-17	Greece	Europe	46	1869.82	1333	0.907534	55913168
ERR5885053	PRJEB44141	AMPLICON	SAMEA8694683	ERX5528500	V106	Illumina MiSeq	PAIRED	PCR	GENOMIC	Severe acute respiratory syndrome coronavirus 2	Homo sapiens	ILLUMINA	2021-01-17	Greece	Europe	26	5199.78	5707	0.975554	155488888
ERR5885055	PRJEB44141	AMPLICON	SAMEA8694685	ERX5528502	V108	Illumina MiSeq	PAIRED	PCR	GENOMIC	Severe acute respiratory syndrome coronavirus 2	Homo sapiens	ILLUMINA	2021-01-17	Greece	Europe	25	3117.55	2704	0.970973	93224025
ERR5885056	PRJEB44141	AMPLICON	SAMEA8694686	ERX5528503	V109	Illumina MiSeq	PAIRED	PCR	GENOMIC	Severe acute respiratory syndrome coronavirus 2	Homo sapiens	ILLUMINA	2021-01-17	Greece	Europe	24	3169.8	2418	0.913922	94786488
ERR5885057	PRJEB44141	AMPLICON	SAMEA8694687	ERX5528504	V110	Illumina MiSeq	PAIRED	PCR	GENOMIC	Severe acute respiratory syndrome coronavirus 2	Homo sapiens	ILLUMINA	2021-01-17	Greece	Europe	23	1469.82	1034	0.979434	43951959
ERR5885058	PRJEB44141	AMPLICON	SAMEA8694688	ERX5528505	V111	Illumina MiSeq	PAIRED	PCR	GENOMIC	Severe acute respiratory syndrome coronavirus 2	Homo sapiens	ILLUMINA	2021-01-17	Greece	Europe	30	3107.96	2482	0.903655	92937406
ERR5885059	PRJEB44141	AMPLICON	SAMEA8694689	ERX5528506	V112	Illumina MiSeq	PAIRED	PCR	GENOMIC	Severe acute respiratory syndrome coronavirus 2	Homo sapiens	ILLUMINA	2021-01-18	Greece	Europe	23	2583.76	1952	0.926964	77262295
ERR5885060	PRJEB44141	AMPLICON	SAMEA8694690	ERX5528507	V113	Illumina MiSeq	PAIRED	PCR	GENOMIC	Severe acute respiratory syndrome coronavirus 2	Homo sapiens	ILLUMINA	2021-01-18	Greece	Europe	20	2452.36	1885	0.960104	73332985
ERR5885062	PRJEB44141	AMPLICON	SAMEA8694692	ERX5528509	V115	Illumina MiSeq	PAIRED	PCR	GENOMIC	Severe acute respiratory syndrome coronavirus 2	Homo sapiens	ILLUMINA	2021-01-19	Greece	Europe	24	1267.05	839	0.923753	37888676
ERR5885063	PRJEB44141	AMPLICON	SAMEA8694693	ERX5528510	V116	Illumina MiSeq	PAIRED	PCR	GENOMIC	Severe acute respiratory syndrome coronavirus 2	Homo sapiens	ILLUMINA	2021-01-19	Greece	Europe	25	1087.49	760	0.927532	32519238
ERR5885064	PRJEB44141	AMPLICON	SAMEA8694694	ERX5528511	V117	Illumina MiSeq	PAIRED	PCR	GENOMIC	Severe acute respiratory syndrome coronavirus 2	Homo sapiens	ILLUMINA	2021-01-19	Greece	Europe	24	1329.34	991	0.950373	39751290
ERR5885065	PRJEB44141	AMPLICON	SAMEA8694695	ERX5528512	V118	Illumina MiSeq	PAIRED	PCR	GENOMIC	Severe acute respiratory syndrome coronavirus 2	Homo sapiens	ILLUMINA	2021-01-19	Greece	Europe	31	1445.83	1082	0.963281	43234508
ERR5885066	PRJEB44141	AMPLICON	SAMEA8694696	ERX5528513	V119	Illumina MiSeq	PAIRED	PCR	GENOMIC	Severe acute respiratory syndrome coronavirus 2	Homo sapiens	ILLUMINA	2021-01-19	Greece	Europe	27	1201.85	874	0.938702	35939025
ERR5885067	PRJEB44141	AMPLICON	SAMEA8694697	ERX5528514	V120	Illumina MiSeq	PAIRED	PCR	GENOMIC	Severe acute respiratory syndrome coronavirus 2	Homo sapiens	ILLUMINA	2021-01-20	Greece	Europe	24	2325.49	1759	0.949503	69539220
ERR5885069	PRJEB44141	AMPLICON	SAMEA8694699	ERX5528516	V122	Illumina MiSeq	PAIRED	PCR	GENOMIC	Severe acute respiratory syndrome coronavirus 2	Homo sapiens	ILLUMINA	2021-01-22	Greece	Europe	27	2410.59	1924	0.943384	72083823
ERR5885070	PRJEB44141	AMPLICON	SAMEA8694700	ERX5528517	V123	Illumina MiSeq	PAIRED	PCR	GENOMIC	Severe acute respiratory syndrome coronavirus 2	Homo sapiens	ILLUMINA	2021-01-22	Greece	Europe	25	3543.77	3180	0.957998	105969397
ERR5885071	PRJEB44141	AMPLICON	SAMEA8694701	ERX5528518	V124	Illumina MiSeq	PAIRED	PCR	GENOMIC	Severe acute respiratory syndrome coronavirus 2	Homo sapiens	ILLUMINA	2021-01-22	Greece	Europe	27	1340.42	999	0.968799	40082625
ERR5885072	PRJEB44141	AMPLICON	SAMEA8694702	ERX5528519	V125	Illumina MiSeq	PAIRED	PCR	GENOMIC	Severe acute respiratory syndrome coronavirus 2	Homo sapiens	ILLUMINA	2021-01-22	Greece	Europe	23	3142.03	2784	0.976859	93956104
ERR5885073	PRJEB44141	AMPLICON	SAMEA8694703	ERX5528520	V126	Illumina MiSeq	PAIRED	PCR	GENOMIC	Severe acute respiratory syndrome coronavirus 2	Homo sapiens	ILLUMINA	2021-01-22	Greece	Europe	28	3638.99	3296	0.970672	108816692
ERR5885074	PRJEB44141	AMPLICON	SAMEA8694704	ERX5528521	V127	Illumina MiSeq	PAIRED	PCR	GENOMIC	Severe acute respiratory syndrome coronavirus 2	Homo sapiens	ILLUMINA	2021-01-22	Greece	Europe	27	3559.03	3115	0.965388	106425673
ERR5885075	PRJEB44141	AMPLICON	SAMEA8694705	ERX5528522	V128	Illumina MiSeq	PAIRED	PCR	GENOMIC	Severe acute respiratory syndrome coronavirus 2	Homo sapiens	ILLUMINA	2021-01-24	Greece	Europe	24	2804.09	2186	0.935625	83850602
ERR5885076	PRJEB44141	AMPLICON	SAMEA8694706	ERX5528523	V129	Illumina MiSeq	PAIRED	PCR	GENOMIC	Severe acute respiratory syndrome coronavirus 2	Homo sapiens	ILLUMINA	2021-01-25	Greece	Europe	36	3406.74	3055	0.979099	101871670
ERR5885077	PRJEB44141	AMPLICON	SAMEA8694707	ERX5528524	V130	Illumina MiSeq	PAIRED	PCR	GENOMIC	Severe acute respiratory syndrome coronavirus 2	Homo sapiens	ILLUMINA	2021-01-25	Greece	Europe	38	2005.91	1585	0.949336	59982711
ERR5885078	PRJEB44141	AMPLICON	SAMEA8694708	ERX5528525	V131	Illumina MiSeq	PAIRED	PCR	GENOMIC	Severe acute respiratory syndrome coronavirus 2	Homo sapiens	ILLUMINA	2021-01-25	Greece	Europe	37	3298.97	2598	0.919105	98649194
ERR5885079	PRJEB44141	AMPLICON	SAMEA8694709	ERX5528526	V132	Illumina MiSeq	PAIRED	PCR	GENOMIC	Severe acute respiratory syndrome coronavirus 2	Homo sapiens	ILLUMINA	2021-01-25	Greece	Europe	21	2434.91	1743	0.921346	72811197
ERR5885081	PRJEB44141	AMPLICON	SAMEA8694711	ERX5528528	V134	Illumina MiSeq	PAIRED	PCR	GENOMIC	Severe acute respiratory syndrome coronavirus 2	Homo sapiens	ILLUMINA	2021-01-25	Greece	Europe	30	2385.86	1756	0.907233	71344365
ERR5885083	PRJEB44141	AMPLICON	SAMEA8694713	ERX5528530	V136	Illumina MiSeq	PAIRED	PCR	GENOMIC	Severe acute respiratory syndrome coronavirus 2	Homo sapiens	ILLUMINA	2021-01-25	Greece	Europe	18	1827.41	1406	0.980637	54644951
ERR5885084	PRJEB44141	AMPLICON	SAMEA8694714	ERX5528531	V137	Illumina MiSeq	PAIRED	PCR	GENOMIC	Severe acute respiratory syndrome coronavirus 2	Homo sapiens	ILLUMINA	2021-01-25	Greece	Europe	28	1344.16	1048	0.942748	40194536
ERR5885085	PRJEB44141	AMPLICON	SAMEA8694715	ERX5528532	V138	Illumina MiSeq	PAIRED	PCR	GENOMIC	Severe acute respiratory syndrome coronavirus 2	Homo sapiens	ILLUMINA	2021-01-25	Greece	Europe	25	2279.36	1717	0.928101	68159566
ERR5885086	PRJEB44141	AMPLICON	SAMEA8694716	ERX5528533	V139	Illumina MiSeq	PAIRED	PCR	GENOMIC	Severe acute respiratory syndrome coronavirus 2	Homo sapiens	ILLUMINA	2021-01-26	Greece	Europe	26	1499.84	1031	0.940106	44849747
ERR5885088	PRJEB44141	AMPLICON	SAMEA8694718	ERX5528535	V141	Illumina MiSeq	PAIRED	PCR	GENOMIC	Severe acute respiratory syndrome coronavirus 2	Homo sapiens	ILLUMINA	2021-01-26	Greece	Europe	26	1243.1	938	0.942247	37172360
ERR5885090	PRJEB44141	AMPLICON	SAMEA8694720	ERX5528537	V143	Illumina MiSeq	PAIRED	PCR	GENOMIC	Severe acute respiratory syndrome coronavirus 2	Homo sapiens	ILLUMINA	2021-01-27	Greece	Europe	39	1241.97	916	0.946092	37138772
ERR5885091	PRJEB44141	AMPLICON	SAMEA8694721	ERX5528538	V144	Illumina MiSeq	PAIRED	PCR	GENOMIC	Severe acute respiratory syndrome coronavirus 2	Homo sapiens	ILLUMINA	2021-01-27	Greece	Europe	19	1151.6	848	0.937364	34436149
ERR5885092	PRJEB44141	AMPLICON	SAMEA8694722	ERX5528539	V49	Illumina MiSeq	PAIRED	PCR	GENOMIC	Severe acute respiratory syndrome coronavirus 2	Homo sapiens	ILLUMINA	2020-10-30	Greece	Europe	21	4103.87	3867	0.973347	122717923
ERR5885093	PRJEB44141	AMPLICON	SAMEA8694723	ERX5528540	V50	Illumina MiSeq	PAIRED	PCR	GENOMIC	Severe acute respiratory syndrome coronavirus 2	Homo sapiens	ILLUMINA	2020-10-30	Greece	Europe	26	3977.86	3739	0.980637	118950029
ERR5885094	PRJEB44141	AMPLICON	SAMEA8694724	ERX5528541	V51	Illumina MiSeq	PAIRED	PCR	GENOMIC	Severe acute respiratory syndrome coronavirus 2	Homo sapiens	ILLUMINA	2020-10-30	Greece	Europe	22	1859.19	1548	0.971408	55595354
ERR5885095	PRJEB44141	AMPLICON	SAMEA8694725	ERX5528542	V52	Illumina MiSeq	PAIRED	PCR	GENOMIC	Severe acute respiratory syndrome coronavirus 2	Homo sapiens	ILLUMINA	2020-10-30	Greece	Europe	18	1258.48	973	0.934722	37632456
ERR5885096	PRJEB44141	AMPLICON	SAMEA8694726	ERX5528543	V53	Illumina MiSeq	PAIRED	PCR	GENOMIC	Severe acute respiratory syndrome coronavirus 2	Homo sapiens	ILLUMINA	2020-10-30	Greece	Europe	20	2373.57	1861	0.936394	70976845
ERR5885097	PRJEB44141	AMPLICON	SAMEA8694727	ERX5528544	V54	Illumina MiSeq	PAIRED	PCR	GENOMIC	Severe acute respiratory syndrome coronavirus 2	Homo sapiens	ILLUMINA	2020-10-30	Greece	Europe	24	3578.43	3283	0.97231	107005708
ERR5885098	PRJEB44141	AMPLICON	SAMEA8694728	ERX5528545	V55	Illumina MiSeq	PAIRED	PCR	GENOMIC	Severe acute respiratory syndrome coronavirus 2	Homo sapiens	ILLUMINA	2020-10-30	Greece	Europe	24	2179.37	1814	0.971408	65169830
ERR5885099	PRJEB44141	AMPLICON	SAMEA8694729	ERX5528546	V56	Illumina MiSeq	PAIRED	PCR	GENOMIC	Severe acute respiratory syndrome coronavirus 2	Homo sapiens	ILLUMINA	2020-10-30	Greece	Europe	21	1774.8	1224	0.910243	53071765
ERR5885100	PRJEB44141	AMPLICON	SAMEA8694730	ERX5528547	V57	Illumina MiSeq	PAIRED	PCR	GENOMIC	Severe acute respiratory syndrome coronavirus 2	Homo sapiens	ILLUMINA	2020-10-30	Greece	Europe	19	1822.43	1342	0.941712	54496215
ERR5885101	PRJEB44141	AMPLICON	SAMEA8694731	ERX5528548	V58	Illumina MiSeq	PAIRED	PCR	GENOMIC	Severe acute respiratory syndrome coronavirus 2	Homo sapiens	ILLUMINA	2020-10-30	Greece	Europe	23	2507.39	2041	0.98047	74978590
ERR5885102	PRJEB44141	AMPLICON	SAMEA8694732	ERX5528549	V59	Illumina MiSeq	PAIRED	PCR	GENOMIC	Severe acute respiratory syndrome coronavirus 2	Homo sapiens	ILLUMINA	2020-10-30	Greece	Europe	22	965.229	755	0.935592	28863241
ERR5885103	PRJEB44141	AMPLICON	SAMEA8694733	ERX5528550	V60	Illumina MiSeq	PAIRED	PCR	GENOMIC	Severe acute respiratory syndrome coronavirus 2	Homo sapiens	ILLUMINA	2020-10-30	Greece	Europe	22	2355.29	1862	0.979567	70430382
ERR5885104	PRJEB44141	AMPLICON	SAMEA8694734	ERX5528551	V61	Illumina MiSeq	PAIRED	PCR	GENOMIC	Severe acute respiratory syndrome coronavirus 2	Homo sapiens	ILLUMINA	2020-10-30	Greece	Europe	15	2421.03	1874	0.943384	72396183
ERR5885105	PRJEB44141	AMPLICON	SAMEA8694735	ERX5528552	V62	Illumina MiSeq	PAIRED	PCR	GENOMIC	Severe acute respiratory syndrome coronavirus 2	Homo sapiens	ILLUMINA	2020-10-30	Greece	Europe	19	3026.9	2540	0.978798	90513467
ERR5885106	PRJEB44141	AMPLICON	SAMEA8694736	ERX5528553	V63	Illumina MiSeq	PAIRED	PCR	GENOMIC	Severe acute respiratory syndrome coronavirus 2	Homo sapiens	ILLUMINA	2020-10-30	Greece	Europe	22	2349.59	1901	0.978363	70259679
ERR5885107	PRJEB44141	AMPLICON	SAMEA8694737	ERX5528554	V64	Illumina MiSeq	PAIRED	PCR	GENOMIC	Severe acute respiratory syndrome coronavirus 2	Homo sapiens	ILLUMINA	2020-10-30	Greece	Europe	20	2325.11	1787	0.914323	69527877
ERR5885108	PRJEB44141	AMPLICON	SAMEA8694738	ERX5528555	V65	Illumina MiSeq	PAIRED	PCR	GENOMIC	Severe acute respiratory syndrome coronavirus 2	Homo sapiens	ILLUMINA	2020-10-30	Greece	Europe	21	5259.11	5753	0.986021	157263241
ERR5885109	PRJEB44141	AMPLICON	SAMEA8694739	ERX5528556	V66	Illumina MiSeq	PAIRED	PCR	GENOMIC	Severe acute respiratory syndrome coronavirus 2	Homo sapiens	ILLUMINA	2020-10-30	Greece	Europe	25	1484.15	1201	0.963281	44380447
ERR5885110	PRJEB44141	AMPLICON	SAMEA8694740	ERX5528557	V67	Illumina MiSeq	PAIRED	PCR	GENOMIC	Severe acute respiratory syndrome coronavirus 2	Homo sapiens	ILLUMINA	2020-10-30	Greece	Europe	20	2628.28	2060	0.939003	78593572
ERR5885111	PRJEB44141	AMPLICON	SAMEA8694741	ERX5528558	V68	Illumina MiSeq	PAIRED	PCR	GENOMIC	Severe acute respiratory syndrome coronavirus 2	Homo sapiens	ILLUMINA	2020-10-30	Greece	Europe	33	2430.61	1923	0.956961	72682666
ERR5885112	PRJEB44141	AMPLICON	SAMEA8694742	ERX5528559	V69	Illumina MiSeq	PAIRED	PCR	GENOMIC	Severe acute respiratory syndrome coronavirus 2	Homo sapiens	ILLUMINA	2020-11-21	Greece	Europe	26	1581.28	1251	0.979734	47285028
ERR5885113	PRJEB44141	AMPLICON	SAMEA8694743	ERX5528560	V70	Illumina MiSeq	PAIRED	PCR	GENOMIC	Severe acute respiratory syndrome coronavirus 2	Homo sapiens	ILLUMINA	2020-11-23	Greece	Europe	23	3448.49	2963	0.94422	103120337
ERR5885115	PRJEB44141	AMPLICON	SAMEA8694745	ERX5528562	V72	Illumina MiSeq	PAIRED	PCR	GENOMIC	Severe acute respiratory syndrome coronavirus 2	Homo sapiens	ILLUMINA	2020-11-23	Greece	Europe	31	3204.85	2530	0.921078	95834602
ERR5885116	PRJEB44141	AMPLICON	SAMEA8694746	ERX5528563	V73	Illumina MiSeq	PAIRED	PCR	GENOMIC	Severe acute respiratory syndrome coronavirus 2	Homo sapiens	ILLUMINA	2020-11-23	Greece	Europe	23	2704.26	2229	0.9691	80865574
ERR5885117	PRJEB44141	AMPLICON	SAMEA8694747	ERX5528564	V74	Illumina MiSeq	PAIRED	PCR	GENOMIC	Severe acute respiratory syndrome coronavirus 2	Homo sapiens	ILLUMINA	2020-11-23	Greece	Europe	25	5369.16	6241	0.97726	160554045
ERR5885118	PRJEB44141	AMPLICON	SAMEA8694748	ERX5528565	V75	Illumina MiSeq	PAIRED	PCR	GENOMIC	Severe acute respiratory syndrome coronavirus 2	Homo sapiens	ILLUMINA	2020-11-25	Greece	Europe	26	1067.76	760	0.978464	31929100
ERR5885119	PRJEB44141	AMPLICON	SAMEA8694749	ERX5528566	V76	Illumina MiSeq	PAIRED	PCR	GENOMIC	Severe acute respiratory syndrome coronavirus 2	Homo sapiens	ILLUMINA	2020-11-25	Greece	Europe	25	2642.29	1864	0.918904	79012544
ERR5885120	PRJEB44141	AMPLICON	SAMEA8694750	ERX5528567	V77	Illumina MiSeq	PAIRED	PCR	GENOMIC	Severe acute respiratory syndrome coronavirus 2	Homo sapiens	ILLUMINA	2020-11-25	Greece	Europe	32	3007.22	2370	0.940541	89924894
ERR5885121	PRJEB44141	AMPLICON	SAMEA8694751	ERX5528568	V78	Illumina MiSeq	PAIRED	PCR	GENOMIC	Severe acute respiratory syndrome coronavirus 2	Homo sapiens	ILLUMINA	2020-11-22	Greece	Europe	23	4096.72	3826	0.983012	122504364
ERR5885122	PRJEB44141	AMPLICON	SAMEA8694752	ERX5528569	V79	Illumina MiSeq	PAIRED	PCR	GENOMIC	Severe acute respiratory syndrome coronavirus 2	Homo sapiens	ILLUMINA	2020-11-22	Greece	Europe	24	2546.42	2021	0.967696	76145596
ERR5885123	PRJEB44141	AMPLICON	SAMEA8694753	ERX5528570	V80	Illumina MiSeq	PAIRED	PCR	GENOMIC	Severe acute respiratory syndrome coronavirus 2	Homo sapiens	ILLUMINA	2020-11-22	Greece	Europe	24	1864.86	1405	0.978731	55764782
ERR5885124	PRJEB44141	AMPLICON	SAMEA8694754	ERX5528571	V81	Illumina MiSeq	PAIRED	PCR	GENOMIC	Severe acute respiratory syndrome coronavirus 2	Homo sapiens	ILLUMINA	2020-11-22	Greece	Europe	27	5362.82	6323	0.975822	160364494
ERR5885125	PRJEB44141	AMPLICON	SAMEA8694755	ERX5528572	V82	Illumina MiSeq	PAIRED	PCR	GENOMIC	Severe acute respiratory syndrome coronavirus 2	Homo sapiens	ILLUMINA	2020-11-22	Greece	Europe	23	3930.25	3580	0.978765	117526326
ERR5885126	PRJEB44141	AMPLICON	SAMEA8694756	ERX5528573	V83	Illumina MiSeq	PAIRED	PCR	GENOMIC	Severe acute respiratory syndrome coronavirus 2	Homo sapiens	ILLUMINA	2020-11-22	Greece	Europe	21	1131.15	934	0.949704	33824756
ERR5885127	PRJEB44141	AMPLICON	SAMEA8694757	ERX5528574	V84	Illumina MiSeq	PAIRED	PCR	GENOMIC	Severe acute respiratory syndrome coronavirus 2	Homo sapiens	ILLUMINA	2020-11-22	Greece	Europe	24	1912.34	1468	0.925058	57184753
ERR5885129	PRJEB44141	AMPLICON	SAMEA8694759	ERX5528576	V86	Illumina MiSeq	PAIRED	PCR	GENOMIC	Severe acute respiratory syndrome coronavirus 2	Homo sapiens	ILLUMINA	2020-11-22	Greece	Europe	20	2268.74	1730	0.914122	67842197
ERR5885130	PRJEB44141	AMPLICON	SAMEA8694760	ERX5528577	V87	Illumina MiSeq	PAIRED	PCR	GENOMIC	Severe acute respiratory syndrome coronavirus 2	Homo sapiens	ILLUMINA	2020-11-22	Greece	Europe	22	2681.95	2256	0.953717	80198391
ERR5885131	PRJEB44141	AMPLICON	SAMEA8694761	ERX5528578	V88	Illumina MiSeq	PAIRED	PCR	GENOMIC	Severe acute respiratory syndrome coronavirus 2	Homo sapiens	ILLUMINA	2020-11-22	Greece	Europe	23	2154.4	1827	0.968866	64423018
ERR5885132	PRJEB44141	AMPLICON	SAMEA8694762	ERX5528579	V89	Illumina MiSeq	PAIRED	PCR	GENOMIC	Severe acute respiratory syndrome coronavirus 2	Homo sapiens	ILLUMINA	2020-11-22	Greece	Europe	23	4260.08	4001	0.976591	127389195
ERR5885133	PRJEB44141	AMPLICON	SAMEA8694763	ERX5528580	V90	Illumina MiSeq	PAIRED	PCR	GENOMIC	Severe acute respiratory syndrome coronavirus 2	Homo sapiens	ILLUMINA	2020-11-22	Greece	Europe	25	3833.65	3517	0.98455	114637498
ERR5885134	PRJEB44141	AMPLICON	SAMEA8694764	ERX5528581	V91	Illumina MiSeq	PAIRED	PCR	GENOMIC	Severe acute respiratory syndrome coronavirus 2	Homo sapiens	ILLUMINA	2020-11-22	Greece	Europe	24	2666.29	2299	0.971408	79729929
ERR5885135	PRJEB44141	AMPLICON	SAMEA8694765	ERX5528582	V92	Illumina MiSeq	PAIRED	PCR	GENOMIC	Severe acute respiratory syndrome coronavirus 2	Homo sapiens	ILLUMINA	2020-11-22	Greece	Europe	28	3088.73	2380	0.914758	92362200
ERR5885136	PRJEB44141	AMPLICON	SAMEA8694766	ERX5528583	V93	Illumina MiSeq	PAIRED	PCR	GENOMIC	Severe acute respiratory syndrome coronavirus 2	Homo sapiens	ILLUMINA	2020-11-22	Greece	Europe	24	3821.4	3471	0.970906	114271220
ERR5885137	PRJEB44141	AMPLICON	SAMEA8694767	ERX5528584	V94	Illumina MiSeq	PAIRED	PCR	GENOMIC	Severe acute respiratory syndrome coronavirus 2	Homo sapiens	ILLUMINA	2020-11-22	Greece	Europe	22	3902.42	3449	0.968866	116693958
ERR5885138	PRJEB44141	AMPLICON	SAMEA8694768	ERX5528585	V95	Illumina MiSeq	PAIRED	PCR	GENOMIC	Severe acute respiratory syndrome coronavirus 2	Homo sapiens	ILLUMINA	2020-11-22	Greece	Europe	26	2480.59	2104	0.971408	74176974
ERR5885139	PRJEB44141	AMPLICON	SAMEA8694769	ERX5528586	V96	Illumina MiSeq	PAIRED	PCR	GENOMIC	Severe acute respiratory syndrome coronavirus 2	Homo sapiens	ILLUMINA	2020-11-22	Greece	Europe	24	3010.89	2630	0.98047	90034521
ERR5885140	PRJEB44141	AMPLICON	SAMEA8694770	ERX5528587	V97	Illumina MiSeq	PAIRED	PCR	GENOMIC	Severe acute respiratory syndrome coronavirus 2	Homo sapiens	ILLUMINA	2020-11-22	Greece	Europe	30	3498.78	3046	0.943685	104624141
ERR5885141	PRJEB44141	AMPLICON	SAMEA8694771	ERX5528588	V98	Illumina MiSeq	PAIRED	PCR	GENOMIC	Severe acute respiratory syndrome coronavirus 2	Homo sapiens	ILLUMINA	2020-11-22	Greece	Europe	26	2251.37	1809	0.971408	67322800
ERR5885151	PRJEB44141	AMPLICON	SAMEA8694783	ERX5528596	V172	Illumina MiSeq	PAIRED	PCR	GENOMIC	Severe acute respiratory syndrome coronavirus 2	Homo sapiens	ILLUMINA	2021-02-02	Greece	Europe	42	3599.8	3117	0.947363	107644693
ERR5885152	PRJEB44141	AMPLICON	SAMEA8694784	ERX5528597	V173	Illumina MiSeq	PAIRED	PCR	GENOMIC	Severe acute respiratory syndrome coronavirus 2	Homo sapiens	ILLUMINA	2021-02-02	Greece	Europe	25	3282.64	2901	0.972846	98160889
ERR5885153	PRJEB44141	AMPLICON	SAMEA8694785	ERX5528598	V174	Illumina MiSeq	PAIRED	PCR	GENOMIC	Severe acute respiratory syndrome coronavirus 2	Homo sapiens	ILLUMINA	2021-02-02	Greece	Europe	39	2642.41	2216	0.98358	79015921
ERR5885154	PRJEB44141	AMPLICON	SAMEA8694786	ERX5528599	V175	Illumina MiSeq	PAIRED	PCR	GENOMIC	Severe acute respiratory syndrome coronavirus 2	Homo sapiens	ILLUMINA	2021-02-02	Greece	Europe	26	2801.91	2475	0.976257	83785499
ERR5885155	PRJEB44141	AMPLICON	SAMEA8694787	ERX5528600	V176	Illumina MiSeq	PAIRED	PCR	GENOMIC	Severe acute respiratory syndrome coronavirus 2	Homo sapiens	ILLUMINA	2021-02-02	Greece	Europe	41	3327.11	2788	0.958633	99490621
ERR5885156	PRJEB44141	AMPLICON	SAMEA8694788	ERX5528601	V177	Illumina MiSeq	PAIRED	PCR	GENOMIC	Severe acute respiratory syndrome coronavirus 2	Homo sapiens	ILLUMINA	2021-02-03	Greece	Europe	37	3774.62	3372	0.977327	112872608
ERR5885157	PRJEB44141	AMPLICON	SAMEA8694789	ERX5528602	V178	Illumina MiSeq	PAIRED	PCR	GENOMIC	Severe acute respiratory syndrome coronavirus 2	Homo sapiens	ILLUMINA	2021-02-03	Greece	Europe	27	3884.29	3500	0.979734	116151829
ERR5885159	PRJEB44141	AMPLICON	SAMEA8694791	ERX5528604	V180	Illumina MiSeq	PAIRED	PCR	GENOMIC	Severe acute respiratory syndrome coronavirus 2	Homo sapiens	ILLUMINA	2021-02-03	Greece	Europe	40	1818.47	1404	0.975688	54377819
ERR5885160	PRJEB44141	AMPLICON	SAMEA8694792	ERX5528605	V181	Illumina MiSeq	PAIRED	PCR	GENOMIC	Severe acute respiratory syndrome coronavirus 2	Homo sapiens	ILLUMINA	2021-02-03	Greece	Europe	28	2904.14	2470	0.985921	86842641
ERR5885161	PRJEB44141	AMPLICON	SAMEA8694793	ERX5528606	V182	Illumina MiSeq	PAIRED	PCR	GENOMIC	Severe acute respiratory syndrome coronavirus 2	Homo sapiens	ILLUMINA	2021-02-03	Greece	Europe	30	2961.17	2543	0.985319	88547836
ERR5885162	PRJEB44141	AMPLICON	SAMEA8694794	ERX5528607	V183	Illumina MiSeq	PAIRED	PCR	GENOMIC	Severe acute respiratory syndrome coronavirus 2	Homo sapiens	ILLUMINA	2021-02-03	Greece	Europe	32	2411.29	2057	0.987158	72104788
ERR5885163	PRJEB44141	AMPLICON	SAMEA8694795	ERX5528608	V184	Illumina MiSeq	PAIRED	PCR	GENOMIC	Severe acute respiratory syndrome coronavirus 2	Homo sapiens	ILLUMINA	2021-02-03	Greece	Europe	30	2542.62	2141	0.985921	76031930
ERR5885164	PRJEB44141	AMPLICON	SAMEA8694796	ERX5528609	V185	Illumina MiSeq	PAIRED	PCR	GENOMIC	Severe acute respiratory syndrome coronavirus 2	Homo sapiens	ILLUMINA	2021-02-03	Greece	Europe	24	4096.8	3654	0.966926	122506513
ERR5885165	PRJEB44141	AMPLICON	SAMEA8694797	ERX5528610	V186	Illumina MiSeq	PAIRED	PCR	GENOMIC	Severe acute respiratory syndrome coronavirus 2	Homo sapiens	ILLUMINA	2021-02-04	Greece	Europe	30	2409.07	1683	0.925158	72038304
ERR5885166	PRJEB44141	AMPLICON	SAMEA8694798	ERX5528611	V187	Illumina MiSeq	PAIRED	PCR	GENOMIC	Severe acute respiratory syndrome coronavirus 2	Homo sapiens	ILLUMINA	2021-02-04	Greece	Europe	32	3444.84	2897	0.985319	103011174
ERR5885167	PRJEB44141	AMPLICON	SAMEA8694799	ERX5528612	V188	Illumina MiSeq	PAIRED	PCR	GENOMIC	Severe acute respiratory syndrome coronavirus 2	Homo sapiens	ILLUMINA	2021-02-04	Greece	Europe	31	2995.89	2275	0.975454	89586010
ERR5885168	PRJEB44141	AMPLICON	SAMEA8694800	ERX5528613	V189	Illumina MiSeq	PAIRED	PCR	GENOMIC	Severe acute respiratory syndrome coronavirus 2	Homo sapiens	ILLUMINA	2021-02-04	Greece	Europe	29	2585.75	2193	0.966525	77321718
ERR5885169	PRJEB44141	AMPLICON	SAMEA8694801	ERX5528614	V190	Illumina MiSeq	PAIRED	PCR	GENOMIC	Severe acute respiratory syndrome coronavirus 2	Homo sapiens	ILLUMINA	2021-02-04	Greece	Europe	25	2711.56	1988	0.918503	81083864
ERR5885170	PRJEB44141	AMPLICON	SAMEA8694802	ERX5528615	V191	Illumina MiSeq	PAIRED	PCR	GENOMIC	Severe acute respiratory syndrome coronavirus 2	Homo sapiens	ILLUMINA	2021-02-05	Greece	Europe	28	3978.46	3673	0.995118	118967979
ERR5885171	PRJEB44141	AMPLICON	SAMEA8694803	ERX5528616	V192	Illumina MiSeq	PAIRED	PCR	GENOMIC	Severe acute respiratory syndrome coronavirus 2	Homo sapiens	ILLUMINA	2021-02-05	Greece	Europe	27	3593.9	3249	0.987961	107468296
ERR5885172	PRJEB44141	AMPLICON	SAMEA8694804	ERX5528617	V193	Illumina MiSeq	PAIRED	PCR	GENOMIC	Severe acute respiratory syndrome coronavirus 2	Homo sapiens	ILLUMINA	2021-02-05	Greece	Europe	26	2443.89	1956	0.955122	73079663
ERR5885173	PRJEB44141	AMPLICON	SAMEA8694805	ERX5528618	V194	Illumina MiSeq	PAIRED	PCR	GENOMIC	Severe acute respiratory syndrome coronavirus 2	Homo sapiens	ILLUMINA	2021-02-05	Greece	Europe	26	2102.28	1446	0.932916	62864522
ERR5885174	PRJEB44141	AMPLICON	SAMEA8694806	ERX5528619	V195	Illumina MiSeq	PAIRED	PCR	GENOMIC	Severe acute respiratory syndrome coronavirus 2	Homo sapiens	ILLUMINA	2021-02-05	Greece	Europe	32	2443.84	2062	0.978999	73078091
ERR5885175	PRJEB44141	AMPLICON	SAMEA8694807	ERX5528620	V196	Illumina MiSeq	PAIRED	PCR	GENOMIC	Severe acute respiratory syndrome coronavirus 2	Homo sapiens	ILLUMINA	2021-02-05	Greece	Europe	40	2545.96	2120	0.985453	76131825
ERR5885176	PRJEB44141	AMPLICON	SAMEA8694808	ERX5528621	V197	Illumina MiSeq	PAIRED	PCR	GENOMIC	Severe acute respiratory syndrome coronavirus 2	Homo sapiens	ILLUMINA	2021-02-05	Greece	Europe	26	2090.56	1717	0.976323	62514097
ERR5885177	PRJEB44141	AMPLICON	SAMEA8694809	ERX5528622	V198	Illumina MiSeq	PAIRED	PCR	GENOMIC	Severe acute respiratory syndrome coronavirus 2	Homo sapiens	ILLUMINA	2021-02-05	Greece	Europe	39	1395.49	1111	0.975688	41729389
ERR5885178	PRJEB44141	AMPLICON	SAMEA8694810	ERX5528623	V199	Illumina MiSeq	PAIRED	PCR	GENOMIC	Severe acute respiratory syndrome coronavirus 2	Homo sapiens	ILLUMINA	2021-02-05	Greece	Europe	37	3254.62	2767	0.944955	97322970
ERR5885179	PRJEB44141	AMPLICON	SAMEA8694811	ERX5528624	V200	Illumina MiSeq	PAIRED	PCR	GENOMIC	Severe acute respiratory syndrome coronavirus 2	Homo sapiens	ILLUMINA	2021-02-05	Greece	Europe	40	3043.47	2448	0.982008	91008965
ERR5885180	PRJEB44141	AMPLICON	SAMEA8694812	ERX5528625	V201	Illumina MiSeq	PAIRED	PCR	GENOMIC	Severe acute respiratory syndrome coronavirus 2	Homo sapiens	ILLUMINA	2021-02-05	Greece	Europe	41	2201.94	1840	0.975688	65844588
ERR5885181	PRJEB44141	AMPLICON	SAMEA8694813	ERX5528626	V202	Illumina MiSeq	PAIRED	PCR	GENOMIC	Severe acute respiratory syndrome coronavirus 2	Homo sapiens	ILLUMINA	2021-02-05	Greece	Europe	39	2415.75	1904	0.974718	72238228
ERR5885182	PRJEB44141	AMPLICON	SAMEA8694814	ERX5528627	V203	Illumina MiSeq	PAIRED	PCR	GENOMIC	Severe acute respiratory syndrome coronavirus 2	Homo sapiens	ILLUMINA	2021-02-05	Greece	Europe	39	2612.13	2055	0.931211	78110492
ERR5885183	PRJEB44141	AMPLICON	SAMEA8694815	ERX5528628	V204	Illumina MiSeq	PAIRED	PCR	GENOMIC	Severe acute respiratory syndrome coronavirus 2	Homo sapiens	ILLUMINA	2021-02-05	Greece	Europe	39	1936.25	1546	0.986389	57899596
ERR5885184	PRJEB44141	AMPLICON	SAMEA8694816	ERX5528629	V205	Illumina MiSeq	PAIRED	PCR	GENOMIC	Severe acute respiratory syndrome coronavirus 2	Homo sapiens	ILLUMINA	2021-02-06	Greece	Europe	42	2702.58	2226	0.995318	80815206
ERR5885185	PRJEB44141	AMPLICON	SAMEA8694817	ERX5528630	V206	Illumina MiSeq	PAIRED	PCR	GENOMIC	Severe acute respiratory syndrome coronavirus 2	Homo sapiens	ILLUMINA	2021-02-07	Greece	Europe	31	1720.92	1382	0.974183	51460670
ERR5885186	PRJEB44141	AMPLICON	SAMEA8694818	ERX5528631	V207	Illumina MiSeq	PAIRED	PCR	GENOMIC	Severe acute respiratory syndrome coronavirus 2	Homo sapiens	ILLUMINA	2021-02-08	Greece	Europe	26	1461.78	1156	0.975053	43711565
ERR5885187	PRJEB44141	AMPLICON	SAMEA8694819	ERX5528632	V208	Illumina MiSeq	PAIRED	PCR	GENOMIC	Severe acute respiratory syndrome coronavirus 2	Homo sapiens	ILLUMINA	2021-02-08	Greece	Europe	26	2798.87	2235	0.98251	83694515
ERR5885188	PRJEB44141	AMPLICON	SAMEA8694820	ERX5528633	V209	Illumina MiSeq	PAIRED	PCR	GENOMIC	Severe acute respiratory syndrome coronavirus 2	Homo sapiens	ILLUMINA	2021-02-08	Greece	Europe	26	2569.2	2124	0.967127	76826882
ERR5885189	PRJEB44141	AMPLICON	SAMEA8694821	ERX5528634	V210	Illumina MiSeq	PAIRED	PCR	GENOMIC	Severe acute respiratory syndrome coronavirus 2	Homo sapiens	ILLUMINA	2021-02-08	Greece	Europe	26	2496.65	1952	0.976323	74657219
ERR5885190	PRJEB44141	AMPLICON	SAMEA8694822	ERX5528635	V211	Illumina MiSeq	PAIRED	PCR	GENOMIC	Severe acute respiratory syndrome coronavirus 2	Homo sapiens	ILLUMINA	2021-02-08	Greece	Europe	26	2280.04	1834	0.98251	68180177
ERR5885191	PRJEB44141	AMPLICON	SAMEA8694823	ERX5528636	V212	Illumina MiSeq	PAIRED	PCR	GENOMIC	Severe acute respiratory syndrome coronavirus 2	Homo sapiens	ILLUMINA	2021-02-08	Greece	Europe	26	3311.48	2924	0.964719	99023055
ERR5885193	PRJEB44141	AMPLICON	SAMEA8694825	ERX5528638	V214	Illumina MiSeq	PAIRED	PCR	GENOMIC	Severe acute respiratory syndrome coronavirus 2	Homo sapiens	ILLUMINA	2021-02-08	Greece	Europe	26	2241.96	1798	0.982477	67041366
ERR5885194	PRJEB44141	AMPLICON	SAMEA8694826	ERX5528639	V215	Illumina MiSeq	PAIRED	PCR	GENOMIC	Severe acute respiratory syndrome coronavirus 2	Homo sapiens	ILLUMINA	2021-02-08	Greece	Europe	26	2589.99	2112	0.986021	77448546
ERR5885195	PRJEB44141	AMPLICON	SAMEA8694827	ERX5528640	V216	Illumina MiSeq	PAIRED	PCR	GENOMIC	Severe acute respiratory syndrome coronavirus 2	Homo sapiens	ILLUMINA	2021-02-08	Greece	Europe	40	2431.36	2058	0.985286	72704933
ERR5885196	PRJEB44141	AMPLICON	SAMEA8694828	ERX5528641	V217	Illumina MiSeq	PAIRED	PCR	GENOMIC	Severe acute respiratory syndrome coronavirus 2	Homo sapiens	ILLUMINA	2021-02-08	Greece	Europe	41	2285.42	1889	0.985286	68340952
ERR5885197	PRJEB44141	AMPLICON	SAMEA8694829	ERX5528642	V218	Illumina MiSeq	PAIRED	PCR	GENOMIC	Severe acute respiratory syndrome coronavirus 2	Homo sapiens	ILLUMINA	2021-02-08	Greece	Europe	38	2246.03	1858	0.985286	67162918
ERR5885198	PRJEB44141	AMPLICON	SAMEA8694830	ERX5528643	V219	Illumina MiSeq	PAIRED	PCR	GENOMIC	Severe acute respiratory syndrome coronavirus 2	Homo sapiens	ILLUMINA	2021-02-08	Greece	Europe	26	2857.77	2247	0.950841	85455778
ERR5885215	PRJEB44396	WGS	SAMEA8694530	ERX5528656	AND02071	NextSeq 500	PAIRED	PCR	VIRAL RNA	Severe acute respiratory syndrome coronavirus 2	Homo sapiens	ILLUMINA	NA	Spain	Europe	44	1846.74	1807	0.988162	55222919
ERR5886436	PRJEB43166	WGA	SAMEA8696483	ERX5529855	COV013454	Illumina MiSeq	PAIRED	PCR	VIRAL RNA	Severe acute respiratory syndrome coronavirus 2	Homo sapiens	ILLUMINA	2020-03-22	Spain	Europe	8	576.051	565	0.970739	17225653
ERR5886437	PRJEB43166	WGA	SAMEA8696484	ERX5529856	COV013455	Illumina MiSeq	PAIRED	PCR	VIRAL RNA	Severe acute respiratory syndrome coronavirus 2	Homo sapiens	ILLUMINA	2020-03-22	Spain	Europe	9	463.361	451	0.971943	13855871
ERR5886438	PRJEB43166	WGA	SAMEA8696485	ERX5529857	COV013456	Illumina MiSeq	PAIRED	PCR	VIRAL RNA	Severe acute respiratory syndrome coronavirus 2	Homo sapiens	ILLUMINA	2020-04-06	Spain	Europe	17	842.516	820	0.97843	25193745
ERR5886439	PRJEB43166	WGA	SAMEA8696486	ERX5529858	COV013457	Illumina MiSeq	PAIRED	PCR	VIRAL RNA	Severe acute respiratory syndrome coronavirus 2	Homo sapiens	ILLUMINA	2020-04-06	Spain	Europe	68	828.671	710	0.902251	24779743
ERR5886445	PRJEB43166	WGA	SAMEA8695939	ERX5529864	COV018660	Illumina MiSeq	PAIRED	PCR	VIRAL RNA	Severe acute respiratory syndrome coronavirus 2	Homo sapiens	ILLUMINA	2021-01-29	Spain	Europe	31	3071.34	3219	0.983045	91842229
ERR5886446	PRJEB43166	WGA	SAMEA8696487	ERX5529865	COV013460	Illumina MiSeq	PAIRED	PCR	VIRAL RNA	Severe acute respiratory syndrome coronavirus 2	Homo sapiens	ILLUMINA	2020-04-06	Spain	Europe	10	1490.85	1443	0.979801	44581017
ERR5886447	PRJEB43166	WGA	SAMEA8696293	ERX5529866	COV019956	Illumina MiSeq	PAIRED	PCR	VIRAL RNA	Severe acute respiratory syndrome coronavirus 2	Homo sapiens	ILLUMINA	2021-02-12	Spain	Europe	39	2203.73	2137	0.968866	65898078
ERR5886448	PRJEB43166	WGA	SAMEA8696203	ERX5529867	COV018758	Illumina MiSeq	PAIRED	PCR	VIRAL RNA	Severe acute respiratory syndrome coronavirus 2	Homo sapiens	ILLUMINA	2021-01-25	Spain	Europe	31	2620.94	2681	0.980938	78374063
ERR5886449	PRJEB43166	WGA	SAMEA8696385	ERX5529868	COV018447	Illumina MiSeq	PAIRED	PCR	VIRAL RNA	Severe acute respiratory syndrome coronavirus 2	Homo sapiens	ILLUMINA	2021-02-08	Spain	Europe	38	2550.77	2578	0.988195	76275721
ERR5886450	PRJEB43166	WGA	SAMEA8695940	ERX5529869	COV018661	Illumina MiSeq	PAIRED	PCR	VIRAL RNA	Severe acute respiratory syndrome coronavirus 2	Homo sapiens	ILLUMINA	2021-01-29	Spain	Europe	27	2909.3	3012	0.988663	86996876
ERR5886456	PRJEB43166	WGA	SAMEA8696294	ERX5529875	COV019957	Illumina MiSeq	PAIRED	PCR	VIRAL RNA	Severe acute respiratory syndrome coronavirus 2	Homo sapiens	ILLUMINA	2021-02-12	Spain	Europe	31	2112.82	2167	0.969769	63179685
ERR5886458	PRJEB43166	WGA	SAMEA8696204	ERX5529877	COV018759	Illumina MiSeq	PAIRED	PCR	VIRAL RNA	Severe acute respiratory syndrome coronavirus 2	Homo sapiens	ILLUMINA	2021-01-28	Spain	Europe	23	2521.67	2608	0.983112	75405585
ERR5886460	PRJEB43166	WGA	SAMEA8696386	ERX5529879	COV018460	Illumina MiSeq	PAIRED	PCR	VIRAL RNA	Severe acute respiratory syndrome coronavirus 2	Homo sapiens	ILLUMINA	2021-02-08	Spain	Europe	37	2588.19	2680	0.965121	77394506
ERR5886461	PRJEB43166	WGA	SAMEA8696490	ERX5529880	COV013464	Illumina MiSeq	PAIRED	PCR	VIRAL RNA	Severe acute respiratory syndrome coronavirus 2	Homo sapiens	ILLUMINA	2020-04-06	Spain	Europe	12	889.24	843	0.97114	26590946
ERR5886462	PRJEB43166	WGA	SAMEA8695941	ERX5529881	COV018662	Illumina MiSeq	PAIRED	PCR	VIRAL RNA	Severe acute respiratory syndrome coronavirus 2	Homo sapiens	ILLUMINA	2021-01-29	Spain	Europe	29	2822.33	2939	0.988663	84396053
ERR5886463	PRJEB43166	WGA	SAMEA8696295	ERX5529882	COV019958	Illumina MiSeq	PAIRED	PCR	VIRAL RNA	Severe acute respiratory syndrome coronavirus 2	Homo sapiens	ILLUMINA	2021-02-12	Spain	Europe	41	2326.82	2332	0.98261	69578897
ERR5886464	PRJEB43166	WGA	SAMEA8696491	ERX5529883	COV013466	Illumina MiSeq	PAIRED	PCR	VIRAL RNA	Severe acute respiratory syndrome coronavirus 2	Homo sapiens	ILLUMINA	2020-04-06	Spain	Europe	10	815.814	792	0.978731	24395276
ERR5886465	PRJEB43166	WGA	SAMEA8696205	ERX5529884	COV018760	Illumina MiSeq	PAIRED	PCR	VIRAL RNA	Severe acute respiratory syndrome coronavirus 2	Homo sapiens	ILLUMINA	2021-01-27	Spain	Europe	22	2607.64	2627	0.987092	77976380
ERR5886466	PRJEB43166	WGA	SAMEA8696387	ERX5529885	COV018464	Illumina MiSeq	PAIRED	PCR	VIRAL RNA	Severe acute respiratory syndrome coronavirus 2	Homo sapiens	ILLUMINA	2021-02-09	Spain	Europe	44	2507.94	2537	0.989399	74994860
ERR5886472	PRJEB43166	WGA	SAMEA8696492	ERX5529891	COV013467	Illumina MiSeq	PAIRED	PCR	VIRAL RNA	Severe acute respiratory syndrome coronavirus 2	Homo sapiens	ILLUMINA	2020-04-06	Spain	Europe	14	810.256	793	0.978664	24229076
ERR5886473	PRJEB43166	WGA	SAMEA8696296	ERX5529892	COV019959	Illumina MiSeq	PAIRED	PCR	VIRAL RNA	Severe acute respiratory syndrome coronavirus 2	Homo sapiens	ILLUMINA	2021-02-12	Spain	Europe	23	2401.97	2432	0.978062	71826118
ERR5886474	PRJEB43166	WGA	SAMEA8695942	ERX5529893	COV018665	Illumina MiSeq	PAIRED	PCR	VIRAL RNA	Severe acute respiratory syndrome coronavirus 2	Homo sapiens	ILLUMINA	2021-02-01	Spain	Europe	27	2885.54	3000	0.98659	86286312
ERR5886475	PRJEB43166	WGA	SAMEA8696493	ERX5529894	COV013469	Illumina MiSeq	PAIRED	PCR	VIRAL RNA	Severe acute respiratory syndrome coronavirus 2	Homo sapiens	ILLUMINA	2020-04-06	Spain	Europe	18	671.981	654	0.979066	20094234
ERR5886476	PRJEB43166	WGA	SAMEA8696206	ERX5529895	COV018761	Illumina MiSeq	PAIRED	PCR	VIRAL RNA	Severe acute respiratory syndrome coronavirus 2	Homo sapiens	ILLUMINA	2021-01-27	Spain	Europe	44	2558.21	2494	0.963716	76498073
ERR5886477	PRJEB43166	WGA	SAMEA8696388	ERX5529896	COV018465	Illumina MiSeq	PAIRED	PCR	VIRAL RNA	Severe acute respiratory syndrome coronavirus 2	Homo sapiens	ILLUMINA	2021-02-09	Spain	Europe	40	2691.95	2689	0.995485	80497260
ERR5886478	PRJEB43166	WGA	SAMEA8696494	ERX5529897	COV013559	Illumina MiSeq	PAIRED	PCR	VIRAL RNA	Severe acute respiratory syndrome coronavirus 2	Homo sapiens	ILLUMINA	2020-04-14	Spain	Europe	34	1115.49	1034	0.962144	33356514
ERR5886479	PRJEB43166	WGA	SAMEA8696297	ERX5529898	COV019960	Illumina MiSeq	PAIRED	PCR	VIRAL RNA	Severe acute respiratory syndrome coronavirus 2	Homo sapiens	ILLUMINA	2021-02-12	Spain	Europe	42	2073.67	2070	0.987526	62009041
ERR5886481	PRJEB43166	WGA	SAMEA8695943	ERX5529900	COV018666	Illumina MiSeq	PAIRED	PCR	VIRAL RNA	Severe acute respiratory syndrome coronavirus 2	Homo sapiens	ILLUMINA	2021-01-29	Spain	Europe	28	2839.5	2925	0.978129	84909573
ERR5886485	PRJEB43166	WGA	SAMEA8696207	ERX5529904	COV018762	Illumina MiSeq	PAIRED	PCR	VIRAL RNA	Severe acute respiratory syndrome coronavirus 2	Homo sapiens	ILLUMINA	2021-01-27	Spain	Europe	88	2231.02	1836	0.968732	66714150
ERR5886487	PRJEB43166	WGA	SAMEA8696389	ERX5529906	COV018466	Illumina MiSeq	PAIRED	PCR	VIRAL RNA	Severe acute respiratory syndrome coronavirus 2	Homo sapiens	ILLUMINA	2021-02-09	Spain	Europe	39	2227.36	2265	0.988195	66604757
ERR5886490	PRJEB43166	WGA	SAMEA8696298	ERX5529909	COV019961	Illumina MiSeq	PAIRED	PCR	VIRAL RNA	Severe acute respiratory syndrome coronavirus 2	Homo sapiens	ILLUMINA	2021-02-12	Spain	Europe	42	2392.56	2473	0.987827	71544768
ERR5886491	PRJEB43166	WGA	SAMEA8696208	ERX5529910	COV018764	Illumina MiSeq	PAIRED	PCR	VIRAL RNA	Severe acute respiratory syndrome coronavirus 2	Homo sapiens	ILLUMINA	2021-01-26	Spain	Europe	27	2834.16	2810	0.986958	84749799
ERR5886492	PRJEB43166	WGA	SAMEA8695944	ERX5529911	COV018667	Illumina MiSeq	PAIRED	PCR	VIRAL RNA	Severe acute respiratory syndrome coronavirus 2	Homo sapiens	ILLUMINA	2021-01-29	Spain	Europe	29	2808.09	2881	0.978798	83970241
ERR5886493	PRJEB43166	WGA	SAMEA8696497	ERX5529912	COV013567	Illumina MiSeq	PAIRED	PCR	VIRAL RNA	Severe acute respiratory syndrome coronavirus 2	Homo sapiens	ILLUMINA	2020-04-11	Spain	Europe	19	862.689	800	0.957462	25796994
ERR5886494	PRJEB43166	WGA	SAMEA8696390	ERX5529913	COV018467	Illumina MiSeq	PAIRED	PCR	VIRAL RNA	Severe acute respiratory syndrome coronavirus 2	Homo sapiens	ILLUMINA	2021-02-09	Spain	Europe	41	2715.57	2798	0.991673	81203631
ERR5886500	PRJEB43166	WGA	SAMEA8696299	ERX5529919	COV019962	Illumina MiSeq	PAIRED	PCR	VIRAL RNA	Severe acute respiratory syndrome coronavirus 2	Homo sapiens	ILLUMINA	2021-02-12	Spain	Europe	44	2224.55	2180	0.978564	66520830
ERR5886501	PRJEB43166	WGA	SAMEA8696498	ERX5529920	COV013570	Illumina MiSeq	PAIRED	PCR	VIRAL RNA	Severe acute respiratory syndrome coronavirus 2	Homo sapiens	ILLUMINA	2020-04-11	Spain	Europe	18	972.684	880	0.942614	29086170
ERR5886502	PRJEB43166	WGA	SAMEA8696391	ERX5529921	COV018468	Illumina MiSeq	PAIRED	PCR	VIRAL RNA	Severe acute respiratory syndrome coronavirus 2	Homo sapiens	ILLUMINA	2021-02-09	Spain	Europe	38	2681.21	2756	0.988195	80176127
ERR5886504	PRJEB43166	WGA	SAMEA8696209	ERX5529923	COV018773	Illumina MiSeq	PAIRED	PCR	VIRAL RNA	Severe acute respiratory syndrome coronavirus 2	Homo sapiens	ILLUMINA	2021-01-27	Spain	Europe	44	2648.37	2500	0.978965	79194166
ERR5886505	PRJEB43166	WGA	SAMEA8696300	ERX5529924	COV019963	Illumina MiSeq	PAIRED	PCR	VIRAL RNA	Severe acute respiratory syndrome coronavirus 2	Homo sapiens	ILLUMINA	2021-02-12	Spain	Europe	59	2021.72	1979	0.989265	60455349
ERR5886506	PRJEB43166	WGA	SAMEA8695945	ERX5529925	COV018671	Illumina MiSeq	PAIRED	PCR	VIRAL RNA	Severe acute respiratory syndrome coronavirus 2	Homo sapiens	ILLUMINA	2021-01-29	Spain	Europe	26	3023.31	3057	0.981273	90406062
ERR5886508	PRJEB43166	WGA	SAMEA8696500	ERX5529927	COV013579	Illumina MiSeq	PAIRED	PCR	VIRAL RNA	Severe acute respiratory syndrome coronavirus 2	Homo sapiens	ILLUMINA	2020-04-13	Spain	Europe	21	837.01	786	0.92061	25029102
ERR5886510	PRJEB43166	WGA	SAMEA8696392	ERX5529929	COV018469	Illumina MiSeq	PAIRED	PCR	VIRAL RNA	Severe acute respiratory syndrome coronavirus 2	Homo sapiens	ILLUMINA	2021-02-09	Spain	Europe	39	2614.32	2627	0.995485	78175992
ERR5886511	PRJEB43166	WGA	SAMEA8696501	ERX5529930	COV013582	Illumina MiSeq	PAIRED	PCR	VIRAL RNA	Severe acute respiratory syndrome coronavirus 2	Homo sapiens	ILLUMINA	2020-04-13	Spain	Europe	28	797.036	716	0.943919	23833775
ERR5886512	PRJEB43166	WGA	SAMEA8696301	ERX5529931	COV019964	Illumina MiSeq	PAIRED	PCR	VIRAL RNA	Severe acute respiratory syndrome coronavirus 2	Homo sapiens	ILLUMINA	2021-02-12	Spain	Europe	45	2197.67	2197	0.987894	65716833
ERR5886513	PRJEB43166	WGA	SAMEA8696211	ERX5529932	COV018785	Illumina MiSeq	PAIRED	PCR	VIRAL RNA	Severe acute respiratory syndrome coronavirus 2	Homo sapiens	ILLUMINA	2021-01-28	Spain	Europe	44	2564.01	2622	0.97843	76671551
ERR5886514	PRJEB43166	WGA	SAMEA8696502	ERX5529933	COV013593	Illumina MiSeq	PAIRED	PCR	VIRAL RNA	Severe acute respiratory syndrome coronavirus 2	Homo sapiens	ILLUMINA	2020-04-13	Spain	Europe	13	824.869	784	0.958031	24666057
ERR5886515	PRJEB43166	WGA	SAMEA8695946	ERX5529934	COV018673	Illumina MiSeq	PAIRED	PCR	VIRAL RNA	Severe acute respiratory syndrome coronavirus 2	Homo sapiens	ILLUMINA	2021-01-29	Spain	Europe	43	3895.17	3945	0.994114	116477350
ERR5886518	PRJEB43166	WGA	SAMEA8696393	ERX5529937	COV018470	Illumina MiSeq	PAIRED	PCR	VIRAL RNA	Severe acute respiratory syndrome coronavirus 2	Homo sapiens	ILLUMINA	2021-02-09	Spain	Europe	37	2443.64	2496	0.988496	73072043
ERR5886523	PRJEB43166	WGA	SAMEA8696302	ERX5529942	COV019965	Illumina MiSeq	PAIRED	PCR	VIRAL RNA	Severe acute respiratory syndrome coronavirus 2	Homo sapiens	ILLUMINA	2021-02-12	Spain	Europe	45	2384.93	2414	0.988195	71316659
ERR5886524	PRJEB43166	WGA	SAMEA8696504	ERX5529943	COV013595	Illumina MiSeq	PAIRED	PCR	VIRAL RNA	Severe acute respiratory syndrome coronavirus 2	Homo sapiens	ILLUMINA	2020-04-14	Spain	Europe	23	893.993	837	0.95044	26733062
ERR5886525	PRJEB43166	WGA	SAMEA8696212	ERX5529944	COV018792	Illumina MiSeq	PAIRED	PCR	VIRAL RNA	Severe acute respiratory syndrome coronavirus 2	Homo sapiens	ILLUMINA	2021-01-29	Spain	Europe	44	2814.25	2870	0.986155	84154632
ERR5886526	PRJEB43166	WGA	SAMEA8696394	ERX5529945	COV020234	Illumina MiSeq	PAIRED	PCR	VIRAL RNA	Severe acute respiratory syndrome coronavirus 2	Homo sapiens	ILLUMINA	2021-01-25	Spain	Europe	29	2467.77	2455	0.979133	73793584
ERR5886527	PRJEB43166	WGA	SAMEA8696303	ERX5529946	COV019966	Illumina MiSeq	PAIRED	PCR	VIRAL RNA	Severe acute respiratory syndrome coronavirus 2	Homo sapiens	ILLUMINA	2021-02-12	Spain	Europe	47	2210.97	2212	0.988195	66114736
ERR5886528	PRJEB43166	WGA	SAMEA8696505	ERX5529947	COV013600	Illumina MiSeq	PAIRED	PCR	VIRAL RNA	Severe acute respiratory syndrome coronavirus 2	Homo sapiens	ILLUMINA	2020-04-13	Spain	Europe	8	938.678	910	0.978564	28069288
ERR5886529	PRJEB43166	WGA	SAMEA8695947	ERX5529948	COV018674	Illumina MiSeq	PAIRED	PCR	VIRAL RNA	Severe acute respiratory syndrome coronavirus 2	Homo sapiens	ILLUMINA	2021-01-29	Spain	Europe	42	3560.44	3668	0.988195	106467692
ERR5886533	PRJEB43166	WGA	SAMEA8696506	ERX5529952	COV013601	Illumina MiSeq	PAIRED	PCR	VIRAL RNA	Severe acute respiratory syndrome coronavirus 2	Homo sapiens	ILLUMINA	2020-04-13	Spain	Europe	47	781.326	704	0.901013	23363984
ERR5886535	PRJEB43166	WGA	SAMEA8696213	ERX5529954	COV018804	Illumina MiSeq	PAIRED	PCR	VIRAL RNA	Severe acute respiratory syndrome coronavirus 2	Homo sapiens	ILLUMINA	2020-12-01	Spain	Europe	20	2760.17	2871	0.982008	82537437
ERR5886538	PRJEB43166	WGA	SAMEA8696395	ERX5529957	COV020236	Illumina MiSeq	PAIRED	PCR	VIRAL RNA	Severe acute respiratory syndrome coronavirus 2	Homo sapiens	ILLUMINA	2021-01-13	Spain	Europe	23	2392.45	2426	0.988663	71541393
ERR5886539	PRJEB43166	WGA	SAMEA8696304	ERX5529958	COV019967	Illumina MiSeq	PAIRED	PCR	VIRAL RNA	Severe acute respiratory syndrome coronavirus 2	Homo sapiens	ILLUMINA	2021-02-12	Spain	Europe	31	2562.96	2572	0.988663	76640195
ERR5886540	PRJEB43166	WGA	SAMEA8696507	ERX5529959	COV013606	Illumina MiSeq	PAIRED	PCR	VIRAL RNA	Severe acute respiratory syndrome coronavirus 2	Homo sapiens	ILLUMINA	2020-04-15	Spain	Europe	13	756.579	710	0.949871	22623988
ERR5886541	PRJEB43166	WGA	SAMEA8695948	ERX5529960	COV018678	Illumina MiSeq	PAIRED	PCR	VIRAL RNA	Severe acute respiratory syndrome coronavirus 2	Homo sapiens	ILLUMINA	2021-02-01	Spain	Europe	39	2731.37	2827	0.978397	81676041
ERR5886542	PRJEB43166	WGA	SAMEA8696508	ERX5529961	COV013607	Illumina MiSeq	PAIRED	PCR	VIRAL RNA	Severe acute respiratory syndrome coronavirus 2	Homo sapiens	ILLUMINA	2020-04-16	Spain	Europe	13	853.744	828	0.968164	25529517
ERR5886543	PRJEB43166	WGA	SAMEA8696396	ERX5529962	COV020240	Illumina MiSeq	PAIRED	PCR	VIRAL RNA	Severe acute respiratory syndrome coronavirus 2	Homo sapiens	ILLUMINA	2021-01-25	Spain	Europe	36	2359.55	2408	0.994817	70557625
ERR5886544	PRJEB43166	WGA	SAMEA8696214	ERX5529963	COV018808	Illumina MiSeq	PAIRED	PCR	VIRAL RNA	Severe acute respiratory syndrome coronavirus 2	Homo sapiens	ILLUMINA	2021-01-22	Spain	Europe	42	2707.88	2662	0.972511	80973812
ERR5886545	PRJEB43166	WGA	SAMEA8696305	ERX5529964	COV019968	Illumina MiSeq	PAIRED	PCR	VIRAL RNA	Severe acute respiratory syndrome coronavirus 2	Homo sapiens	ILLUMINA	2021-02-12	Spain	Europe	26	2383.71	2418	0.985654	71280046
ERR5886547	PRJEB43166	WGA	SAMEA8695949	ERX5529966	COV018679	Illumina MiSeq	PAIRED	PCR	VIRAL RNA	Severe acute respiratory syndrome coronavirus 2	Homo sapiens	ILLUMINA	2021-02-02	Spain	Europe	44	3032.44	3144	0.988195	90679076
ERR5886549	PRJEB43166	WGA	SAMEA8696397	ERX5529968	COV020244	Illumina MiSeq	PAIRED	PCR	VIRAL RNA	Severe acute respiratory syndrome coronavirus 2	Homo sapiens	ILLUMINA	2021-01-14	Spain	Europe	22	2243.95	2299	0.988663	67100818
ERR5886550	PRJEB43166	WGA	SAMEA8696215	ERX5529969	COV018809	Illumina MiSeq	PAIRED	PCR	VIRAL RNA	Severe acute respiratory syndrome coronavirus 2	Homo sapiens	ILLUMINA	2021-01-21	Spain	Europe	44	2797.27	2686	0.988128	83646762
ERR5886552	PRJEB43166	WGA	SAMEA8696306	ERX5529971	COV019969	Illumina MiSeq	PAIRED	PCR	VIRAL RNA	Severe acute respiratory syndrome coronavirus 2	Homo sapiens	ILLUMINA	2021-02-12	Spain	Europe	28	2722.5	2726	0.978196	81411040
ERR5886553	PRJEB43166	WGA	SAMEA8696512	ERX5529972	COV013627	Illumina MiSeq	PAIRED	PCR	VIRAL RNA	Severe acute respiratory syndrome coronavirus 2	Homo sapiens	ILLUMINA	2020-04-13	Spain	Europe	19	845.007	777	0.939571	25268230
ERR5886554	PRJEB43166	WGA	SAMEA8696398	ERX5529973	COV020250	Illumina MiSeq	PAIRED	PCR	VIRAL RNA	Severe acute respiratory syndrome coronavirus 2	Homo sapiens	ILLUMINA	2021-01-25	Spain	Europe	28	2298.65	2345	0.995051	68736515
ERR5886555	PRJEB43166	WGA	SAMEA8695950	ERX5529974	COV018680	Illumina MiSeq	PAIRED	PCR	VIRAL RNA	Severe acute respiratory syndrome coronavirus 2	Homo sapiens	ILLUMINA	2021-02-02	Spain	Europe	41	2868.4	2970	0.980136	85773676
ERR5886556	PRJEB43166	WGA	SAMEA8696216	ERX5529975	COV018810	Illumina MiSeq	PAIRED	PCR	VIRAL RNA	Severe acute respiratory syndrome coronavirus 2	Homo sapiens	ILLUMINA	2021-01-27	Spain	Europe	41	2792.24	2846	0.976925	83496267
ERR5886557	PRJEB43166	WGA	SAMEA8696307	ERX5529976	COV019970	Illumina MiSeq	PAIRED	PCR	VIRAL RNA	Severe acute respiratory syndrome coronavirus 2	Homo sapiens	ILLUMINA	2021-02-12	Spain	Europe	40	2219.88	2195	0.966391	66381054
ERR5886558	PRJEB43166	WGA	SAMEA8696513	ERX5529977	COV013628	Illumina MiSeq	PAIRED	PCR	VIRAL RNA	Severe acute respiratory syndrome coronavirus 2	Homo sapiens	ILLUMINA	2020-04-13	Spain	Europe	26	920.807	827	0.92372	27534899
ERR5886559	PRJEB43166	WGA	SAMEA8696399	ERX5529978	COV020252	Illumina MiSeq	PAIRED	PCR	VIRAL RNA	Severe acute respiratory syndrome coronavirus 2	Homo sapiens	ILLUMINA	2021-01-13	Spain	Europe	28	2420.95	2481	0.988663	72393715
ERR5886560	PRJEB43166	WGA	SAMEA8695951	ERX5529979	COV018681	Illumina MiSeq	PAIRED	PCR	VIRAL RNA	Severe acute respiratory syndrome coronavirus 2	Homo sapiens	ILLUMINA	2021-02-02	Spain	Europe	43	2412.29	2442	0.968665	72134796
ERR5886561	PRJEB43166	WGA	SAMEA8696514	ERX5529980	COV013629	Illumina MiSeq	PAIRED	PCR	VIRAL RNA	Severe acute respiratory syndrome coronavirus 2	Homo sapiens	ILLUMINA	2020-04-16	Spain	Europe	13	879.306	828	0.952747	26293876
ERR5886562	PRJEB43166	WGA	SAMEA8696308	ERX5529981	COV019971	Illumina MiSeq	PAIRED	PCR	VIRAL RNA	Severe acute respiratory syndrome coronavirus 2	Homo sapiens	ILLUMINA	2021-02-12	Spain	Europe	44	2207.35	2242	0.986757	66006466
ERR5886563	PRJEB43166	WGA	SAMEA8696515	ERX5529982	COV024900	Illumina MiSeq	PAIRED	PCR	VIRAL RNA	Severe acute respiratory syndrome coronavirus 2	Homo sapiens	ILLUMINA	2020-08-05	Spain	Europe	15	907.973	831	0.933351	27151110
ERR5886564	PRJEB43166	WGA	SAMEA8696217	ERX5529983	COV018811	Illumina MiSeq	PAIRED	PCR	VIRAL RNA	Severe acute respiratory syndrome coronavirus 2	Homo sapiens	ILLUMINA	2021-01-27	Spain	Europe	39	2703.49	2759	0.970906	80842459
ERR5886566	PRJEB43166	WGA	SAMEA8696400	ERX5529985	COV020260	Illumina MiSeq	PAIRED	PCR	VIRAL RNA	Severe acute respiratory syndrome coronavirus 2	Homo sapiens	ILLUMINA	2021-01-13	Spain	Europe	33	2701.52	2730	0.98863	80783530
ERR5886567	PRJEB43166	WGA	SAMEA8696516	ERX5529986	COV024901	Illumina MiSeq	PAIRED	PCR	VIRAL RNA	Severe acute respiratory syndrome coronavirus 2	Homo sapiens	ILLUMINA	2020-08-08	Spain	Europe	20	1384.62	1304	0.995485	41404292
ERR5886568	PRJEB43166	WGA	SAMEA8696309	ERX5529987	COV019972	Illumina MiSeq	PAIRED	PCR	VIRAL RNA	Severe acute respiratory syndrome coronavirus 2	Homo sapiens	ILLUMINA	2021-02-12	Spain	Europe	39	2418.04	2478	0.988195	72306669
ERR5886569	PRJEB43166	WGA	SAMEA8696218	ERX5529988	COV018812	Illumina MiSeq	PAIRED	PCR	VIRAL RNA	Severe acute respiratory syndrome coronavirus 2	Homo sapiens	ILLUMINA	2021-01-27	Spain	Europe	40	2667.36	2769	0.977828	79762117
ERR5886570	PRJEB43166	WGA	SAMEA8696517	ERX5529989	COV024902	Illumina MiSeq	PAIRED	PCR	VIRAL RNA	Severe acute respiratory syndrome coronavirus 2	Homo sapiens	ILLUMINA	2020-08-10	Spain	Europe	16	904.003	745	0.930609	27032414
ERR5886571	PRJEB43166	WGA	SAMEA8695953	ERX5529990	COV018683	Illumina MiSeq	PAIRED	PCR	VIRAL RNA	Severe acute respiratory syndrome coronavirus 2	Homo sapiens	ILLUMINA	2021-02-02	Spain	Europe	46	2123.57	2029	0.979835	63501191
ERR5886572	PRJEB43166	WGA	SAMEA8696401	ERX5529991	COV020261	Illumina MiSeq	PAIRED	PCR	VIRAL RNA	Severe acute respiratory syndrome coronavirus 2	Homo sapiens	ILLUMINA	2021-01-21	Spain	Europe	28	2175.06	2207	0.988663	65040796
ERR5886573	PRJEB43166	WGA	SAMEA8696518	ERX5529992	COV024903	Illumina MiSeq	PAIRED	PCR	VIRAL RNA	Severe acute respiratory syndrome coronavirus 2	Homo sapiens	ILLUMINA	2020-08-12	Spain	Europe	19	928.578	833	0.94325	27767253
ERR5886574	PRJEB43166	WGA	SAMEA8696310	ERX5529993	COV019973	Illumina MiSeq	PAIRED	PCR	VIRAL RNA	Severe acute respiratory syndrome coronavirus 2	Homo sapiens	ILLUMINA	2021-02-12	Spain	Europe	42	2102.52	2105	0.986557	62871565
ERR5886576	PRJEB43166	WGA	SAMEA8696519	ERX5529995	COV024904	Illumina MiSeq	PAIRED	PCR	VIRAL RNA	Severe acute respiratory syndrome coronavirus 2	Homo sapiens	ILLUMINA	2020-08-14	Spain	Europe	16	1113.49	1007	0.939137	33296710
ERR5886578	PRJEB43166	WGA	SAMEA8696402	ERX5529997	COV020264	Illumina MiSeq	PAIRED	PCR	VIRAL RNA	Severe acute respiratory syndrome coronavirus 2	Homo sapiens	ILLUMINA	2021-01-27	Spain	Europe	25	2446.23	2487	0.988663	73149728
ERR5886579	PRJEB43166	WGA	SAMEA8696311	ERX5529998	COV019974	Illumina MiSeq	PAIRED	PCR	VIRAL RNA	Severe acute respiratory syndrome coronavirus 2	Homo sapiens	ILLUMINA	2021-02-12	Spain	Europe	43	2233.16	2284	0.988162	66778081
ERR5886580	PRJEB43166	WGA	SAMEA8696520	ERX5529999	COV024905	Illumina MiSeq	PAIRED	PCR	VIRAL RNA	Severe acute respiratory syndrome coronavirus 2	Homo sapiens	ILLUMINA	2020-08-14	Spain	Europe	20	1163.22	1135	0.979801	34783913
ERR5886581	PRJEB43166	WGA	SAMEA8696220	ERX5530000	COV018814	Illumina MiSeq	PAIRED	PCR	VIRAL RNA	Severe acute respiratory syndrome coronavirus 2	Homo sapiens	ILLUMINA	2021-01-25	Spain	Europe	40	2870.38	2916	0.986389	85833013
ERR5886583	PRJEB43166	WGA	SAMEA8695955	ERX5530002	COV018687	Illumina MiSeq	PAIRED	PCR	VIRAL RNA	Severe acute respiratory syndrome coronavirus 2	Homo sapiens	ILLUMINA	2021-02-02	Spain	Europe	43	2833.45	2925	0.977293	84728653
ERR5886584	PRJEB43166	WGA	SAMEA8696403	ERX5530003	COV020265	Illumina MiSeq	PAIRED	PCR	VIRAL RNA	Severe acute respiratory syndrome coronavirus 2	Homo sapiens	ILLUMINA	2021-01-27	Spain	Europe	33	2331.88	2317	0.977628	69730077
ERR5886585	PRJEB43166	WGA	SAMEA8696521	ERX5530004	COV024906	Illumina MiSeq	PAIRED	PCR	VIRAL RNA	Severe acute respiratory syndrome coronavirus 2	Homo sapiens	ILLUMINA	2020-08-15	Spain	Europe	18	1339.59	1295	0.970939	40057681
ERR5886586	PRJEB43166	WGA	SAMEA8696312	ERX5530005	COV019975	Illumina MiSeq	PAIRED	PCR	VIRAL RNA	Severe acute respiratory syndrome coronavirus 2	Homo sapiens	ILLUMINA	2021-02-12	Spain	Europe	22	2124.44	2171	0.980637	63527058
ERR5886587	PRJEB43166	WGA	SAMEA8696221	ERX5530006	COV018815	Illumina MiSeq	PAIRED	PCR	VIRAL RNA	Severe acute respiratory syndrome coronavirus 2	Homo sapiens	ILLUMINA	2021-01-25	Spain	Europe	41	2744.44	2797	0.982577	82066926
ERR5886588	PRJEB43166	WGA	SAMEA8696522	ERX5530007	COV024907	Illumina MiSeq	PAIRED	PCR	VIRAL RNA	Severe acute respiratory syndrome coronavirus 2	Homo sapiens	ILLUMINA	2020-08-17	Spain	Europe	17	1060.07	1032	0.970939	31699393
ERR5886590	PRJEB43166	WGA	SAMEA8695956	ERX5530009	COV018688	Illumina MiSeq	PAIRED	PCR	VIRAL RNA	Severe acute respiratory syndrome coronavirus 2	Homo sapiens	ILLUMINA	2021-02-02	Spain	Europe	35	2423.38	2479	0.978029	72466270
ERR5886591	PRJEB43166	WGA	SAMEA8696404	ERX5530010	COV020268	Illumina MiSeq	PAIRED	PCR	VIRAL RNA	Severe acute respiratory syndrome coronavirus 2	Homo sapiens	ILLUMINA	2021-01-22	Spain	Europe	24	2530.59	2620	0.989968	75672133
ERR5886592	PRJEB43166	WGA	SAMEA8696313	ERX5530011	COV019977	Illumina MiSeq	PAIRED	PCR	VIRAL RNA	Severe acute respiratory syndrome coronavirus 2	Homo sapiens	ILLUMINA	2021-02-12	Spain	Europe	40	2673.25	2726	0.969033	79938203
ERR5886593	PRJEB43166	WGA	SAMEA8696523	ERX5530012	COV024908	Illumina MiSeq	PAIRED	PCR	VIRAL RNA	Severe acute respiratory syndrome coronavirus 2	Homo sapiens	ILLUMINA	2020-08-18	Spain	Europe	21	1036.97	1011	0.970939	31008383
ERR5886594	PRJEB43166	WGA	SAMEA8696222	ERX5530013	COV018817	Illumina MiSeq	PAIRED	PCR	VIRAL RNA	Severe acute respiratory syndrome coronavirus 2	Homo sapiens	ILLUMINA	2021-01-28	Spain	Europe	39	2790.73	2840	0.988195	83451244
ERR5886595	PRJEB43166	WGA	SAMEA8696524	ERX5530014	COV024909	Illumina MiSeq	PAIRED	PCR	VIRAL RNA	Severe acute respiratory syndrome coronavirus 2	Homo sapiens	ILLUMINA	2020-08-18	Spain	Europe	15	938.181	868	0.933184	28054418
ERR5886596	PRJEB43166	WGA	SAMEA8695957	ERX5530015	COV018694	Illumina MiSeq	PAIRED	PCR	VIRAL RNA	Severe acute respiratory syndrome coronavirus 2	Homo sapiens	ILLUMINA	2021-02-03	Spain	Europe	42	2546	2637	0.969067	76132943
ERR5886597	PRJEB43166	WGA	SAMEA8696405	ERX5530016	COV020271	Illumina MiSeq	PAIRED	PCR	VIRAL RNA	Severe acute respiratory syndrome coronavirus 2	Homo sapiens	ILLUMINA	2021-01-21	Spain	Europe	23	2517.2	2578	0.988663	75271735
ERR5886598	PRJEB43166	WGA	SAMEA8696314	ERX5530017	COV019978	Illumina MiSeq	PAIRED	PCR	VIRAL RNA	Severe acute respiratory syndrome coronavirus 2	Homo sapiens	ILLUMINA	2021-02-12	Spain	Europe	40	2668.27	2695	0.969033	79789360
ERR5886599	PRJEB43166	WGA	SAMEA8696525	ERX5530018	COV024910	Illumina MiSeq	PAIRED	PCR	VIRAL RNA	Severe acute respiratory syndrome coronavirus 2	Homo sapiens	ILLUMINA	2020-08-18	Spain	Europe	20	991.938	955	0.970939	29661931
ERR5886600	PRJEB43166	WGA	SAMEA8696223	ERX5530019	COV018822	Illumina MiSeq	PAIRED	PCR	VIRAL RNA	Severe acute respiratory syndrome coronavirus 2	Homo sapiens	ILLUMINA	2021-01-28	Spain	Europe	42	2460	2290	0.988028	73561301
ERR5886602	PRJEB43166	WGA	SAMEA8696526	ERX5530021	COV024911	Illumina MiSeq	PAIRED	PCR	VIRAL RNA	Severe acute respiratory syndrome coronavirus 2	Homo sapiens	ILLUMINA	2020-08-20	Spain	Europe	18	727.007	712	0.970271	21739677
ERR5886603	PRJEB43166	WGA	SAMEA8695958	ERX5530022	COV018695	Illumina MiSeq	PAIRED	PCR	VIRAL RNA	Severe acute respiratory syndrome coronavirus 2	Homo sapiens	ILLUMINA	2021-02-01	Spain	Europe	22	2593.97	2227	0.945858	77567516
ERR5886604	PRJEB43166	WGA	SAMEA8696527	ERX5530023	COV024912	Illumina MiSeq	PAIRED	PCR	VIRAL RNA	Severe acute respiratory syndrome coronavirus 2	Homo sapiens	ILLUMINA	2020-08-20	Spain	Europe	15	825.607	735	0.938936	24688136
ERR5886605	PRJEB43166	WGA	SAMEA8696406	ERX5530024	COV020272	Illumina MiSeq	PAIRED	PCR	VIRAL RNA	Severe acute respiratory syndrome coronavirus 2	Homo sapiens	ILLUMINA	2021-01-22	Spain	Europe	24	2522.07	2531	0.98863	75417443
ERR5886606	PRJEB43166	WGA	SAMEA8696315	ERX5530025	COV019979	Illumina MiSeq	PAIRED	PCR	VIRAL RNA	Severe acute respiratory syndrome coronavirus 2	Homo sapiens	ILLUMINA	2021-02-12	Spain	Europe	41	2349.23	2404	0.969033	70249147
ERR5886607	PRJEB43166	WGA	SAMEA8696224	ERX5530026	COV018843	Illumina MiSeq	PAIRED	PCR	VIRAL RNA	Severe acute respiratory syndrome coronavirus 2	Homo sapiens	ILLUMINA	2020-12-03	Spain	Europe	21	2773.47	2756	0.991339	82935050
ERR5886608	PRJEB43166	WGA	SAMEA8696528	ERX5530027	COV024913	Illumina MiSeq	PAIRED	PCR	VIRAL RNA	Severe acute respiratory syndrome coronavirus 2	Homo sapiens	ILLUMINA	2020-08-20	Spain	Europe	20	1074.68	875	0.904759	32136237
ERR5886609	PRJEB43166	WGA	SAMEA8696407	ERX5530028	COV020283	Illumina MiSeq	PAIRED	PCR	VIRAL RNA	Severe acute respiratory syndrome coronavirus 2	Homo sapiens	ILLUMINA	2021-01-27	Spain	Europe	28	2382.48	2412	0.994683	71243305
ERR5886610	PRJEB43166	WGA	SAMEA8695959	ERX5530029	COV018696	Illumina MiSeq	PAIRED	PCR	VIRAL RNA	Severe acute respiratory syndrome coronavirus 2	Homo sapiens	ILLUMINA	2021-02-01	Spain	Europe	27	2654.53	2664	0.981139	79378380
ERR5886611	PRJEB43166	WGA	SAMEA8696316	ERX5530030	COV019980	Illumina MiSeq	PAIRED	PCR	VIRAL RNA	Severe acute respiratory syndrome coronavirus 2	Homo sapiens	ILLUMINA	2021-02-12	Spain	Europe	44	2615.28	2402	0.979199	78204780
ERR5886612	PRJEB43166	WGA	SAMEA8696529	ERX5530031	COV024914	Illumina MiSeq	PAIRED	PCR	VIRAL RNA	Severe acute respiratory syndrome coronavirus 2	Homo sapiens	ILLUMINA	2020-08-21	Spain	Europe	20	949.988	900	0.949202	28407483
ERR5886613	PRJEB43166	WGA	SAMEA8696530	ERX5530032	COV024915	Illumina MiSeq	PAIRED	PCR	VIRAL RNA	Severe acute respiratory syndrome coronavirus 2	Homo sapiens	ILLUMINA	2020-08-21	Spain	Europe	18	1024.16	891	0.926563	30625401
ERR5886614	PRJEB43166	WGA	SAMEA8696225	ERX5530033	COV018844	Illumina MiSeq	PAIRED	PCR	VIRAL RNA	Severe acute respiratory syndrome coronavirus 2	Homo sapiens	ILLUMINA	2020-12-03	Spain	Europe	18	2573.36	2589	0.988162	76951036
ERR5886615	PRJEB43166	WGA	SAMEA8696408	ERX5530034	COV020288	Illumina MiSeq	PAIRED	PCR	VIRAL RNA	Severe acute respiratory syndrome coronavirus 2	Homo sapiens	ILLUMINA	2021-01-23	Spain	Europe	29	2605.71	2664	0.994382	77918411
ERR5886616	PRJEB43166	WGA	SAMEA8696317	ERX5530035	COV019981	Illumina MiSeq	PAIRED	PCR	VIRAL RNA	Severe acute respiratory syndrome coronavirus 2	Homo sapiens	ILLUMINA	2021-02-12	Spain	Europe	41	2510.41	2518	0.970036	75068827
ERR5886617	PRJEB43166	WGA	SAMEA8695960	ERX5530036	COV018698	Illumina MiSeq	PAIRED	PCR	VIRAL RNA	Severe acute respiratory syndrome coronavirus 2	Homo sapiens	ILLUMINA	2021-02-02	Spain	Europe	26	3079.76	3162	0.988663	92093993
ERR5886618	PRJEB43166	WGA	SAMEA8696531	ERX5530037	COV024916	Illumina MiSeq	PAIRED	PCR	VIRAL RNA	Severe acute respiratory syndrome coronavirus 2	Homo sapiens	ILLUMINA	2020-08-22	Spain	Europe	24	1094.46	1059	0.9795	32727582
ERR5886619	PRJEB43166	WGA	SAMEA8696409	ERX5530038	COV020289	Illumina MiSeq	PAIRED	PCR	VIRAL RNA	Severe acute respiratory syndrome coronavirus 2	Homo sapiens	ILLUMINA	2021-01-27	Spain	Europe	30	2244.29	2284	0.988329	67111018
ERR5886620	PRJEB43166	WGA	SAMEA8696226	ERX5530039	COV018845	Illumina MiSeq	PAIRED	PCR	VIRAL RNA	Severe acute respiratory syndrome coronavirus 2	Homo sapiens	ILLUMINA	2020-12-03	Spain	Europe	54	2546.53	2487	0.988663	76148915
ERR5886621	PRJEB43166	WGA	SAMEA8696532	ERX5530040	COV024918	Illumina MiSeq	PAIRED	PCR	VIRAL RNA	Severe acute respiratory syndrome coronavirus 2	Homo sapiens	ILLUMINA	2020-08-24	Spain	Europe	16	1061.78	1031	0.979367	31750471
ERR5886622	PRJEB43166	WGA	SAMEA8696318	ERX5530041	COV019982	Illumina MiSeq	PAIRED	PCR	VIRAL RNA	Severe acute respiratory syndrome coronavirus 2	Homo sapiens	ILLUMINA	2021-02-12	Spain	Europe	22	2216.96	2274	0.987058	66293661
ERR5886624	PRJEB43166	WGA	SAMEA8695961	ERX5530043	COV018703	Illumina MiSeq	PAIRED	PCR	VIRAL RNA	Severe acute respiratory syndrome coronavirus 2	Homo sapiens	ILLUMINA	2021-02-04	Spain	Europe	44	2666.99	2716	0.983045	79751054
ERR5886625	PRJEB43166	WGA	SAMEA8696410	ERX5530044	COV020290	Illumina MiSeq	PAIRED	PCR	VIRAL RNA	Severe acute respiratory syndrome coronavirus 2	Homo sapiens	ILLUMINA	2021-01-05	Spain	Europe	20	2144.09	2194	0.987995	64114663
ERR5886627	PRJEB43166	WGA	SAMEA8696319	ERX5530046	COV019983	Illumina MiSeq	PAIRED	PCR	VIRAL RNA	Severe acute respiratory syndrome coronavirus 2	Homo sapiens	ILLUMINA	2021-02-12	Spain	Europe	36	2379.3	2454	0.979166	71148271
ERR5886628	PRJEB43166	WGA	SAMEA8696227	ERX5530047	COV018846	Illumina MiSeq	PAIRED	PCR	VIRAL RNA	Severe acute respiratory syndrome coronavirus 2	Homo sapiens	ILLUMINA	2020-12-03	Spain	Europe	22	2885.4	2957	0.987526	86282042
ERR5886630	PRJEB43166	WGA	SAMEA8695962	ERX5530049	COV018704	Illumina MiSeq	PAIRED	PCR	VIRAL RNA	Severe acute respiratory syndrome coronavirus 2	Homo sapiens	ILLUMINA	2021-02-04	Spain	Europe	42	2981.43	3107	0.981875	89153666
ERR5886631	PRJEB43166	WGA	SAMEA8696411	ERX5530050	COV020291	Illumina MiSeq	PAIRED	PCR	VIRAL RNA	Severe acute respiratory syndrome coronavirus 2	Homo sapiens	ILLUMINA	2021-01-21	Spain	Europe	21	2825.34	2820	0.995954	84486279
ERR5886632	PRJEB43166	WGA	SAMEA8696320	ERX5530051	COV019984	Illumina MiSeq	PAIRED	PCR	VIRAL RNA	Severe acute respiratory syndrome coronavirus 2	Homo sapiens	ILLUMINA	2021-02-12	Spain	Europe	21	2345.37	2311	0.987593	70133727
ERR5886633	PRJEB43166	WGA	SAMEA8696536	ERX5530052	COV024922	Illumina MiSeq	PAIRED	PCR	VIRAL RNA	Severe acute respiratory syndrome coronavirus 2	Homo sapiens	ILLUMINA	2020-08-25	Spain	Europe	19	1518.45	1452	0.970939	45406307
ERR5886634	PRJEB43166	WGA	SAMEA8696228	ERX5530053	COV018849	Illumina MiSeq	PAIRED	PCR	VIRAL RNA	Severe acute respiratory syndrome coronavirus 2	Homo sapiens	ILLUMINA	2020-11-30	Spain	Europe	24	2534.18	2249	0.977327	75779475
ERR5886635	PRJEB43166	WGA	SAMEA8696537	ERX5530054	COV024923	Illumina MiSeq	PAIRED	PCR	VIRAL RNA	Severe acute respiratory syndrome coronavirus 2	Homo sapiens	ILLUMINA	2020-08-26	Spain	Europe	18	835.948	735	0.920041	24997350
ERR5886636	PRJEB43166	WGA	SAMEA8696412	ERX5530055	COV020294	Illumina MiSeq	PAIRED	PCR	VIRAL RNA	Severe acute respiratory syndrome coronavirus 2	Homo sapiens	ILLUMINA	2021-01-24	Spain	Europe	22	2510.21	2577	0.98863	75062725
ERR5886637	PRJEB43166	WGA	SAMEA8696538	ERX5530056	COV024924	Illumina MiSeq	PAIRED	PCR	VIRAL RNA	Severe acute respiratory syndrome coronavirus 2	Homo sapiens	ILLUMINA	2020-08-27	Spain	Europe	19	898.081	812	0.933786	26855312
ERR5886638	PRJEB43166	WGA	SAMEA8696229	ERX5530057	COV018851	Illumina MiSeq	PAIRED	PCR	VIRAL RNA	Severe acute respiratory syndrome coronavirus 2	Homo sapiens	ILLUMINA	2020-11-30	Spain	Europe	19	2541.46	2552	0.987961	75997359
ERR5886639	PRJEB43166	WGA	SAMEA8695963	ERX5530058	COV018705	Illumina MiSeq	PAIRED	PCR	VIRAL RNA	Severe acute respiratory syndrome coronavirus 2	Homo sapiens	ILLUMINA	2021-02-04	Spain	Europe	41	2623.98	2722	0.987092	78464850
ERR5886640	PRJEB43166	WGA	SAMEA8696321	ERX5530059	COV019992	Illumina MiSeq	PAIRED	PCR	VIRAL RNA	Severe acute respiratory syndrome coronavirus 2	Homo sapiens	ILLUMINA	2021-02-13	Spain	Europe	27	2369.57	2424	0.988329	70857133
ERR5886642	PRJEB43166	WGA	SAMEA8696413	ERX5530061	COV020295	Illumina MiSeq	PAIRED	PCR	VIRAL RNA	Severe acute respiratory syndrome coronavirus 2	Homo sapiens	ILLUMINA	2021-01-27	Spain	Europe	29	2498.26	2528	0.995954	74705516
ERR5886643	PRJEB43166	WGA	SAMEA8696540	ERX5530062	COV024926	Illumina MiSeq	PAIRED	PCR	VIRAL RNA	Severe acute respiratory syndrome coronavirus 2	Homo sapiens	ILLUMINA	2020-08-28	Spain	Europe	20	1025.35	911	0.92897	30660993
ERR5886644	PRJEB43166	WGA	SAMEA8696322	ERX5530063	COV019994	Illumina MiSeq	PAIRED	PCR	VIRAL RNA	Severe acute respiratory syndrome coronavirus 2	Homo sapiens	ILLUMINA	2021-02-13	Spain	Europe	40	2299.22	2384	0.988195	68753678
ERR5886645	PRJEB43166	WGA	SAMEA8695964	ERX5530064	COV018706	Illumina MiSeq	PAIRED	PCR	VIRAL RNA	Severe acute respiratory syndrome coronavirus 2	Homo sapiens	ILLUMINA	2021-02-04	Spain	Europe	41	2507.94	2604	0.980035	74995018
ERR5886646	PRJEB43166	WGA	SAMEA8696230	ERX5530065	COV018852	Illumina MiSeq	PAIRED	PCR	VIRAL RNA	Severe acute respiratory syndrome coronavirus 2	Homo sapiens	ILLUMINA	2020-11-30	Spain	Europe	21	2633.35	2711	0.97823	78744973
ERR5886647	PRJEB43166	WGA	SAMEA8696541	ERX5530066	COV024927	Illumina MiSeq	PAIRED	PCR	VIRAL RNA	Severe acute respiratory syndrome coronavirus 2	Homo sapiens	ILLUMINA	2020-08-28	Spain	Europe	17	998.518	897	0.934321	29858677
ERR5886648	PRJEB43166	WGA	SAMEA8696414	ERX5530067	COV020298	Illumina MiSeq	PAIRED	PCR	VIRAL RNA	Severe acute respiratory syndrome coronavirus 2	Homo sapiens	ILLUMINA	2021-01-22	Spain	Europe	24	2407.72	2361	0.995954	71998036
ERR5886650	PRJEB43166	WGA	SAMEA8696542	ERX5530069	COV024928	Illumina MiSeq	PAIRED	PCR	VIRAL RNA	Severe acute respiratory syndrome coronavirus 2	Homo sapiens	ILLUMINA	2020-08-29	Spain	Europe	17	938.572	900	0.962278	28066122
ERR5886651	PRJEB43166	WGA	SAMEA8696323	ERX5530070	COV020008	Illumina MiSeq	PAIRED	PCR	VIRAL RNA	Severe acute respiratory syndrome coronavirus 2	Homo sapiens	ILLUMINA	2021-02-15	Spain	Europe	28	2401.35	1850	0.961977	71807462
ERR5886652	PRJEB43166	WGA	SAMEA8696231	ERX5530071	COV018853	Illumina MiSeq	PAIRED	PCR	VIRAL RNA	Severe acute respiratory syndrome coronavirus 2	Homo sapiens	ILLUMINA	2020-11-30	Spain	Europe	22	2627.62	2726	0.982075	78573751
ERR5886653	PRJEB43166	WGA	SAMEA8696543	ERX5530072	COV024929	Illumina MiSeq	PAIRED	PCR	VIRAL RNA	Severe acute respiratory syndrome coronavirus 2	Homo sapiens	ILLUMINA	2020-08-29	Spain	Europe	16	1011.73	905	0.928736	30253645
ERR5886654	PRJEB43166	WGA	SAMEA8696415	ERX5530073	COV020299	Illumina MiSeq	PAIRED	PCR	VIRAL RNA	Severe acute respiratory syndrome coronavirus 2	Homo sapiens	ILLUMINA	2021-01-23	Spain	Europe	44	3025.03	3045	0.995485	90457516
ERR5886655	PRJEB43166	WGA	SAMEA8696324	ERX5530074	COV020009	Illumina MiSeq	PAIRED	PCR	VIRAL RNA	Severe acute respiratory syndrome coronavirus 2	Homo sapiens	ILLUMINA	2021-02-15	Spain	Europe	26	2441.28	2504	0.988663	73001743
ERR5886656	PRJEB43166	WGA	SAMEA8696544	ERX5530075	COV024930	Illumina MiSeq	PAIRED	PCR	VIRAL RNA	Severe acute respiratory syndrome coronavirus 2	Homo sapiens	ILLUMINA	2020-08-29	Spain	Europe	17	815.399	795	0.968532	24382883
ERR5886657	PRJEB43166	WGA	SAMEA8695966	ERX5530076	COV018708	Illumina MiSeq	PAIRED	PCR	VIRAL RNA	Severe acute respiratory syndrome coronavirus 2	Homo sapiens	ILLUMINA	2021-02-03	Spain	Europe	37	2696.8	2414	0.961475	80642349
ERR5886658	PRJEB43166	WGA	SAMEA8696232	ERX5530077	COV018854	Illumina MiSeq	PAIRED	PCR	VIRAL RNA	Severe acute respiratory syndrome coronavirus 2	Homo sapiens	ILLUMINA	2020-12-03	Spain	Europe	20	2556.91	2662	0.986958	76459415
ERR5886659	PRJEB43166	WGA	SAMEA8696545	ERX5530078	COV024931	Illumina MiSeq	PAIRED	PCR	VIRAL RNA	Severe acute respiratory syndrome coronavirus 2	Homo sapiens	ILLUMINA	2020-08-30	Spain	Europe	17	877.731	788	0.930174	26246783
ERR5886660	PRJEB43166	WGA	SAMEA8696416	ERX5530079	COV020300	Illumina MiSeq	PAIRED	PCR	VIRAL RNA	Severe acute respiratory syndrome coronavirus 2	Homo sapiens	ILLUMINA	2021-01-22	Spain	Europe	22	2385.22	2476	0.986623	71325189
ERR5886661	PRJEB43166	WGA	SAMEA8696325	ERX5530080	COV020010	Illumina MiSeq	PAIRED	PCR	VIRAL RNA	Severe acute respiratory syndrome coronavirus 2	Homo sapiens	ILLUMINA	2021-02-15	Spain	Europe	43	2482.07	2515	0.988195	74221353
ERR5886662	PRJEB43166	WGA	SAMEA8695967	ERX5530081	COV018709	Illumina MiSeq	PAIRED	PCR	VIRAL RNA	Severe acute respiratory syndrome coronavirus 2	Homo sapiens	ILLUMINA	2021-02-03	Spain	Europe	27	2627.06	2699	0.975521	78557047
ERR5886663	PRJEB43166	WGA	SAMEA8696546	ERX5530082	COV024932	Illumina MiSeq	PAIRED	PCR	VIRAL RNA	Severe acute respiratory syndrome coronavirus 2	Homo sapiens	ILLUMINA	2020-08-30	Spain	Europe	19	933.189	837	0.929338	27905143
ERR5886664	PRJEB43166	WGA	SAMEA8696417	ERX5530083	COV020303	Illumina MiSeq	PAIRED	PCR	VIRAL RNA	Severe acute respiratory syndrome coronavirus 2	Homo sapiens	ILLUMINA	2021-01-27	Spain	Europe	24	2353.14	2258	0.978664	70365879
ERR5886665	PRJEB43166	WGA	SAMEA8696233	ERX5530084	COV018855	Illumina MiSeq	PAIRED	PCR	VIRAL RNA	Severe acute respiratory syndrome coronavirus 2	Homo sapiens	ILLUMINA	2020-12-03	Spain	Europe	19	2688.68	2706	0.988362	80399517
ERR5886666	PRJEB43166	WGA	SAMEA8696547	ERX5530085	COV024933	Illumina MiSeq	PAIRED	PCR	VIRAL RNA	Severe acute respiratory syndrome coronavirus 2	Homo sapiens	ILLUMINA	2020-08-30	Spain	Europe	19	1236.7	1083	0.950239	36980977
ERR5886667	PRJEB43166	WGA	SAMEA8695968	ERX5530086	COV018710	Illumina MiSeq	PAIRED	PCR	VIRAL RNA	Severe acute respiratory syndrome coronavirus 2	Homo sapiens	ILLUMINA	2021-02-03	Spain	Europe	28	2432.48	2544	0.972377	72738576
ERR5886669	PRJEB43166	WGA	SAMEA8696326	ERX5530088	COV020011	Illumina MiSeq	PAIRED	PCR	VIRAL RNA	Severe acute respiratory syndrome coronavirus 2	Homo sapiens	ILLUMINA	2021-02-15	Spain	Europe	37	2628.14	2646	0.988663	78589223
ERR5886670	PRJEB43166	WGA	SAMEA8696548	ERX5530089	COV024934	Illumina MiSeq	PAIRED	PCR	VIRAL RNA	Severe acute respiratory syndrome coronavirus 2	Homo sapiens	ILLUMINA	2020-08-31	Spain	Europe	20	1033.97	966	0.958232	30918704
ERR5886671	PRJEB43166	WGA	SAMEA8696418	ERX5530090	COV020308	Illumina MiSeq	PAIRED	PCR	VIRAL RNA	Severe acute respiratory syndrome coronavirus 2	Homo sapiens	ILLUMINA	2021-01-26	Spain	Europe	28	2662.03	2696	0.988663	79602642
ERR5886672	PRJEB43166	WGA	SAMEA8696234	ERX5530091	COV018856	Illumina MiSeq	PAIRED	PCR	VIRAL RNA	Severe acute respiratory syndrome coronavirus 2	Homo sapiens	ILLUMINA	2020-12-03	Spain	Europe	34	2487.38	2202	0.982042	74380097
ERR5886673	PRJEB43166	WGA	SAMEA8695969	ERX5530092	COV018711	Illumina MiSeq	PAIRED	PCR	VIRAL RNA	Severe acute respiratory syndrome coronavirus 2	Homo sapiens	ILLUMINA	2021-02-03	Spain	Europe	29	2931.56	3004	0.969468	87662321
ERR5886674	PRJEB43166	WGA	SAMEA8696549	ERX5530093	COV024936	Illumina MiSeq	PAIRED	PCR	VIRAL RNA	Severe acute respiratory syndrome coronavirus 2	Homo sapiens	ILLUMINA	2020-08-31	Spain	Europe	19	1651.88	1527	0.970806	49396166
ERR5886675	PRJEB43166	WGA	SAMEA8696327	ERX5530094	COV020012	Illumina MiSeq	PAIRED	PCR	VIRAL RNA	Severe acute respiratory syndrome coronavirus 2	Homo sapiens	ILLUMINA	2021-02-15	Spain	Europe	25	2570.04	2550	0.987359	76851814
ERR5886676	PRJEB43166	WGA	SAMEA8696419	ERX5530095	COV020310	Illumina MiSeq	PAIRED	PCR	VIRAL RNA	Severe acute respiratory syndrome coronavirus 2	Homo sapiens	ILLUMINA	2021-01-26	Spain	Europe	43	2466.27	2510	0.987827	73748890
ERR5886677	PRJEB43166	WGA	SAMEA8696235	ERX5530096	COV018857	Illumina MiSeq	PAIRED	PCR	VIRAL RNA	Severe acute respiratory syndrome coronavirus 2	Homo sapiens	ILLUMINA	2020-12-02	Spain	Europe	20	2638.06	2726	0.988362	78885862
ERR5886678	PRJEB43166	WGA	SAMEA8696550	ERX5530097	COV024937	Illumina MiSeq	PAIRED	PCR	VIRAL RNA	Severe acute respiratory syndrome coronavirus 2	Homo sapiens	ILLUMINA	2020-08-31	Spain	Europe	22	1318.61	1080	0.906531	39430461
ERR5886679	PRJEB43166	WGA	SAMEA8695970	ERX5530098	COV018713	Illumina MiSeq	PAIRED	PCR	VIRAL RNA	Severe acute respiratory syndrome coronavirus 2	Homo sapiens	ILLUMINA	2021-02-04	Spain	Europe	28	2251.49	2343	0.9793	67326407
ERR5886680	PRJEB43166	WGA	SAMEA8696328	ERX5530099	COV020013	Illumina MiSeq	PAIRED	PCR	VIRAL RNA	Severe acute respiratory syndrome coronavirus 2	Homo sapiens	ILLUMINA	2021-02-15	Spain	Europe	42	2426.04	2444	0.979734	72545801
ERR5886682	PRJEB43166	WGA	SAMEA8696236	ERX5530101	COV019416	Illumina MiSeq	PAIRED	PCR	VIRAL RNA	Severe acute respiratory syndrome coronavirus 2	Homo sapiens	ILLUMINA	2021-02-14	Spain	Europe	29	2929.8	2685	0.980637	87609947
ERR5886683	PRJEB43166	WGA	SAMEA8696420	ERX5530102	COV020312	Illumina MiSeq	PAIRED	PCR	VIRAL RNA	Severe acute respiratory syndrome coronavirus 2	Homo sapiens	ILLUMINA	2021-01-26	Spain	Europe	28	2482.8	2555	0.978263	74243083
ERR5886684	PRJEB43166	WGA	SAMEA8696552	ERX5530103	COV024939	Illumina MiSeq	PAIRED	PCR	VIRAL RNA	Severe acute respiratory syndrome coronavirus 2	Homo sapiens	ILLUMINA	2020-08-31	Spain	Europe	24	1180.15	1153	0.969702	35290027
ERR5886685	PRJEB43166	WGA	SAMEA8695971	ERX5530104	COV018716	Illumina MiSeq	PAIRED	PCR	VIRAL RNA	Severe acute respiratory syndrome coronavirus 2	Homo sapiens	ILLUMINA	2021-02-03	Spain	Europe	26	3104.32	3185	0.986557	92828520
ERR5886686	PRJEB43166	WGA	SAMEA8696329	ERX5530105	COV020014	Illumina MiSeq	PAIRED	PCR	VIRAL RNA	Severe acute respiratory syndrome coronavirus 2	Homo sapiens	ILLUMINA	2021-02-15	Spain	Europe	38	2385.34	2498	0.961977	71328962
ERR5886687	PRJEB43166	WGA	SAMEA8696553	ERX5530106	COV024940	Illumina MiSeq	PAIRED	PCR	VIRAL RNA	Severe acute respiratory syndrome coronavirus 2	Homo sapiens	ILLUMINA	2020-09-01	Spain	Europe	21	1691.07	1556	0.962011	50568007
ERR5886688	PRJEB43166	WGA	SAMEA8696237	ERX5530107	COV019436	Illumina MiSeq	PAIRED	PCR	VIRAL RNA	Severe acute respiratory syndrome coronavirus 2	Homo sapiens	ILLUMINA	2021-02-12	Spain	Europe	26	2757.94	2512	0.987459	82470682
ERR5886689	PRJEB43166	WGA	SAMEA8696421	ERX5530108	COV020315	Illumina MiSeq	PAIRED	PCR	VIRAL RNA	Severe acute respiratory syndrome coronavirus 2	Homo sapiens	ILLUMINA	2021-01-26	Spain	Europe	29	2614.56	2691	0.988663	78183136
ERR5886690	PRJEB43166	WGA	SAMEA8696554	ERX5530109	COV024941	Illumina MiSeq	PAIRED	PCR	VIRAL RNA	Severe acute respiratory syndrome coronavirus 2	Homo sapiens	ILLUMINA	2020-09-01	Spain	Europe	22	945.974	840	0.924456	28287459
ERR5886691	PRJEB43166	WGA	SAMEA8695972	ERX5530110	COV018717	Illumina MiSeq	PAIRED	PCR	VIRAL RNA	Severe acute respiratory syndrome coronavirus 2	Homo sapiens	ILLUMINA	2021-02-03	Spain	Europe	28	3350.29	3426	0.979333	100183574
ERR5886692	PRJEB43166	WGA	SAMEA8696330	ERX5530111	COV020015	Illumina MiSeq	PAIRED	PCR	VIRAL RNA	Severe acute respiratory syndrome coronavirus 2	Homo sapiens	ILLUMINA	2021-02-15	Spain	Europe	28	2717.72	2588	0.987794	81267945
ERR5886693	PRJEB43166	WGA	SAMEA8696422	ERX5530112	COV020316	Illumina MiSeq	PAIRED	PCR	VIRAL RNA	Severe acute respiratory syndrome coronavirus 2	Homo sapiens	ILLUMINA	2021-01-26	Spain	Europe	23	2469	2553	0.979902	73830454
ERR5886694	PRJEB43166	WGA	SAMEA8696238	ERX5530113	COV019438	Illumina MiSeq	PAIRED	PCR	VIRAL RNA	Severe acute respiratory syndrome coronavirus 2	Homo sapiens	ILLUMINA	2021-02-12	Spain	Europe	23	2952.55	3057	0.988663	88289970
ERR5886695	PRJEB43166	WGA	SAMEA8696555	ERX5530114	COV024942	Illumina MiSeq	PAIRED	PCR	VIRAL RNA	Severe acute respiratory syndrome coronavirus 2	Homo sapiens	ILLUMINA	2020-09-01	Spain	Europe	18	1011.39	921	0.907635	30243452
ERR5886696	PRJEB43166	WGA	SAMEA8695973	ERX5530115	COV018721	Illumina MiSeq	PAIRED	PCR	VIRAL RNA	Severe acute respiratory syndrome coronavirus 2	Homo sapiens	ILLUMINA	2021-02-05	Spain	Europe	33	2058.78	2147	0.988362	61563757
ERR5886698	PRJEB43166	WGA	SAMEA8696331	ERX5530117	COV020016	Illumina MiSeq	PAIRED	PCR	VIRAL RNA	Severe acute respiratory syndrome coronavirus 2	Homo sapiens	ILLUMINA	2021-02-15	Spain	Europe	22	2537.35	2583	0.988362	75874385
ERR5886699	PRJEB43166	WGA	SAMEA8696423	ERX5530118	COV022345	Illumina MiSeq	PAIRED	PCR	VIRAL RNA	Severe acute respiratory syndrome coronavirus 2	Homo sapiens	ILLUMINA	2021-02-16	Spain	Europe	25	2563.95	2608	0.989767	76669906
ERR5886723	PRJEB43166	WGA	SAMEA8695974	ERX5530142	COV018722	Illumina MiSeq	PAIRED	PCR	VIRAL RNA	Severe acute respiratory syndrome coronavirus 2	Homo sapiens	ILLUMINA	2021-02-07	Spain	Europe	25	2976.21	3073	0.988663	88997482
ERR5886724	PRJEB43166	WGA	SAMEA8696332	ERX5530143	COV020168	Illumina MiSeq	PAIRED	PCR	VIRAL RNA	Severe acute respiratory syndrome coronavirus 2	Homo sapiens	ILLUMINA	2021-01-24	Spain	Europe	43	2227.47	2313	0.975521	66608026
ERR5886725	PRJEB43166	WGA	SAMEA8696424	ERX5530144	COV022346	Illumina MiSeq	PAIRED	PCR	VIRAL RNA	Severe acute respiratory syndrome coronavirus 2	Homo sapiens	ILLUMINA	2021-02-16	Spain	Europe	42	3351.62	3480	0.970572	100223637
ERR5886726	PRJEB43166	WGA	SAMEA8696240	ERX5530145	COV019445	Illumina MiSeq	PAIRED	PCR	VIRAL RNA	Severe acute respiratory syndrome coronavirus 2	Homo sapiens	ILLUMINA	2021-02-10	Spain	Europe	32	3010.01	2942	0.967461	90008435
ERR5886727	PRJEB43166	WGA	SAMEA8696333	ERX5530146	COV020170	Illumina MiSeq	PAIRED	PCR	VIRAL RNA	Severe acute respiratory syndrome coronavirus 2	Homo sapiens	ILLUMINA	2021-01-14	Spain	Europe	27	2257.42	2185	0.988663	67503530
ERR5886728	PRJEB43166	WGA	SAMEA8695975	ERX5530147	COV018731	Illumina MiSeq	PAIRED	PCR	VIRAL RNA	Severe acute respiratory syndrome coronavirus 2	Homo sapiens	ILLUMINA	2021-02-11	Spain	Europe	42	2812.77	2850	0.993512	84110397
ERR5886729	PRJEB43166	WGA	SAMEA8696425	ERX5530148	COV022347	Illumina MiSeq	PAIRED	PCR	VIRAL RNA	Severe acute respiratory syndrome coronavirus 2	Homo sapiens	ILLUMINA	2021-02-16	Spain	Europe	78	2287.49	2315	0.971441	68402827
ERR5886730	PRJEB43166	WGA	SAMEA8696241	ERX5530149	COV019446	Illumina MiSeq	PAIRED	PCR	VIRAL RNA	Severe acute respiratory syndrome coronavirus 2	Homo sapiens	ILLUMINA	2021-02-10	Spain	Europe	26	2866.33	2658	0.973615	85712006
ERR5886731	PRJEB43166	WGA	SAMEA8696426	ERX5530150	COV022348	Illumina MiSeq	PAIRED	PCR	VIRAL RNA	Severe acute respiratory syndrome coronavirus 2	Homo sapiens	ILLUMINA	2021-02-16	Spain	Europe	74	2449.7	2440	0.978898	73253282
ERR5886732	PRJEB43166	WGA	SAMEA8696335	ERX5530151	COV020182	Illumina MiSeq	PAIRED	PCR	VIRAL RNA	Severe acute respiratory syndrome coronavirus 2	Homo sapiens	ILLUMINA	2021-01-23	Spain	Europe	22	2296.5	2347	0.978363	68672252
ERR5886733	PRJEB43166	WGA	SAMEA8695977	ERX5530152	COV018734	Illumina MiSeq	PAIRED	PCR	VIRAL RNA	Severe acute respiratory syndrome coronavirus 2	Homo sapiens	ILLUMINA	2021-02-09	Spain	Europe	41	2704.6	2828	0.985386	80875665
ERR5886735	PRJEB43166	WGA	SAMEA8695978	ERX5530154	COV018737	Illumina MiSeq	PAIRED	PCR	VIRAL RNA	Severe acute respiratory syndrome coronavirus 2	Homo sapiens	ILLUMINA	2021-02-09	Spain	Europe	31	3296.71	3463	0.977561	98581520
ERR5886736	PRJEB43166	WGA	SAMEA8696430	ERX5530155	COV022352	Illumina MiSeq	PAIRED	PCR	VIRAL RNA	Severe acute respiratory syndrome coronavirus 2	Homo sapiens	ILLUMINA	2021-02-17	Spain	Europe	24	2648.51	2791	0.989767	79198251
ERR5886737	PRJEB43166	WGA	SAMEA8696339	ERX5530156	COV021004	Illumina MiSeq	PAIRED	PCR	VIRAL RNA	Severe acute respiratory syndrome coronavirus 2	Homo sapiens	ILLUMINA	2021-01-14	Spain	Europe	21	2638.63	2685	0.980871	78903039
ERR5886738	PRJEB43166	WGA	SAMEA8696245	ERX5530157	COV019450	Illumina MiSeq	PAIRED	PCR	VIRAL RNA	Severe acute respiratory syndrome coronavirus 2	Homo sapiens	ILLUMINA	2021-02-10	Spain	Europe	26	2649.33	1898	0.947631	79222801
ERR5886739	PRJEB43166	WGA	SAMEA8695980	ERX5530158	COV018742	Illumina MiSeq	PAIRED	PCR	VIRAL RNA	Severe acute respiratory syndrome coronavirus 2	Homo sapiens	ILLUMINA	2021-02-11	Spain	Europe	27	2636.31	2674	0.988362	78833597
ERR5886740	PRJEB43166	WGA	SAMEA8696431	ERX5530159	COV022354	Illumina MiSeq	PAIRED	PCR	VIRAL RNA	Severe acute respiratory syndrome coronavirus 2	Homo sapiens	ILLUMINA	2021-02-17	Spain	Europe	30	2527.36	2568	0.986623	75575683
ERR5886741	PRJEB43166	WGA	SAMEA8696340	ERX5530160	COV021005	Illumina MiSeq	PAIRED	PCR	VIRAL RNA	Severe acute respiratory syndrome coronavirus 2	Homo sapiens	ILLUMINA	2021-01-14	Spain	Europe	24	2503.13	2560	0.98027	74850950
ERR5886742	PRJEB43166	WGA	SAMEA8695981	ERX5530161	COV018748	Illumina MiSeq	PAIRED	PCR	VIRAL RNA	Severe acute respiratory syndrome coronavirus 2	Homo sapiens	ILLUMINA	2021-02-12	Spain	Europe	40	2511.8	2585	0.983781	75110456
ERR5886743	PRJEB43166	WGA	SAMEA8696246	ERX5530162	COV019457	Illumina MiSeq	PAIRED	PCR	VIRAL RNA	Severe acute respiratory syndrome coronavirus 2	Homo sapiens	ILLUMINA	2021-02-10	Spain	Europe	33	2656.8	1563	0.951443	79446388
ERR5886745	PRJEB43166	WGA	SAMEA8696341	ERX5530164	COV021006	Illumina MiSeq	PAIRED	PCR	VIRAL RNA	Severe acute respiratory syndrome coronavirus 2	Homo sapiens	ILLUMINA	2021-01-14	Spain	Europe	21	2388.28	2448	0.979099	71416717
ERR5886746	PRJEB43166	WGA	SAMEA8696433	ERX5530165	COV022356	Illumina MiSeq	PAIRED	PCR	VIRAL RNA	Severe acute respiratory syndrome coronavirus 2	Homo sapiens	ILLUMINA	2021-02-17	Spain	Europe	48	2414.18	2400	0.969468	72191320
ERR5886747	PRJEB43166	WGA	SAMEA8696247	ERX5530166	COV019458	Illumina MiSeq	PAIRED	PCR	VIRAL RNA	Severe acute respiratory syndrome coronavirus 2	Homo sapiens	ILLUMINA	2021-02-10	Spain	Europe	28	2747.96	2785	0.987326	82172333
ERR5886750	PRJEB43166	WGA	SAMEA8696342	ERX5530169	COV021020	Illumina MiSeq	PAIRED	PCR	VIRAL RNA	Severe acute respiratory syndrome coronavirus 2	Homo sapiens	ILLUMINA	2021-01-11	Spain	Europe	35	2304.73	2355	0.977895	68918210
ERR5886751	PRJEB43166	WGA	SAMEA8696434	ERX5530170	COV022357	Illumina MiSeq	PAIRED	PCR	VIRAL RNA	Severe acute respiratory syndrome coronavirus 2	Homo sapiens	ILLUMINA	2021-02-17	Spain	Europe	47	2170.33	2269	0.970572	64899369
ERR5886753	PRJEB43166	WGA	SAMEA8695983	ERX5530172	COV018751	Illumina MiSeq	PAIRED	PCR	VIRAL RNA	Severe acute respiratory syndrome coronavirus 2	Homo sapiens	ILLUMINA	2021-02-12	Spain	Europe	29	3130.4	3239	0.988362	93608425
ERR5886754	PRJEB43166	WGA	SAMEA8696343	ERX5530173	COV021024	Illumina MiSeq	PAIRED	PCR	VIRAL RNA	Severe acute respiratory syndrome coronavirus 2	Homo sapiens	ILLUMINA	2021-01-12	Spain	Europe	24	2584.11	2546	0.988329	77272627
ERR5886755	PRJEB43166	WGA	SAMEA8696435	ERX5530174	COV022358	Illumina MiSeq	PAIRED	PCR	VIRAL RNA	Severe acute respiratory syndrome coronavirus 2	Homo sapiens	ILLUMINA	2021-02-17	Spain	Europe	46	2373.57	2500	0.96696	70976949
ERR5886756	PRJEB43166	WGA	SAMEA8695984	ERX5530175	COV018752	Illumina MiSeq	PAIRED	PCR	VIRAL RNA	Severe acute respiratory syndrome coronavirus 2	Homo sapiens	ILLUMINA	2021-02-12	Spain	Europe	20	3165.94	3214	0.988663	94671221
ERR5886757	PRJEB43166	WGA	SAMEA8696249	ERX5530176	COV019462	Illumina MiSeq	PAIRED	PCR	VIRAL RNA	Severe acute respiratory syndrome coronavirus 2	Homo sapiens	ILLUMINA	2021-02-10	Spain	Europe	57	2527.46	1643	0.964953	75578507
ERR5886758	PRJEB43166	WGA	SAMEA8696344	ERX5530177	COV021025	Illumina MiSeq	PAIRED	PCR	VIRAL RNA	Severe acute respiratory syndrome coronavirus 2	Homo sapiens	ILLUMINA	2021-01-12	Spain	Europe	21	2380.31	2161	0.976725	71178443
ERR5886759	PRJEB43166	WGA	SAMEA8696436	ERX5530178	COV022359	Illumina MiSeq	PAIRED	PCR	VIRAL RNA	Severe acute respiratory syndrome coronavirus 2	Homo sapiens	ILLUMINA	2021-02-17	Spain	Europe	25	1995.04	1944	0.98863	59657561
ERR5886761	PRJEB43166	WGA	SAMEA8696250	ERX5530180	COV019463	Illumina MiSeq	PAIRED	PCR	VIRAL RNA	Severe acute respiratory syndrome coronavirus 2	Homo sapiens	ILLUMINA	2021-02-10	Spain	Europe	27	2862.39	2949	0.988663	85594053
ERR5886762	PRJEB43166	WGA	SAMEA8696345	ERX5530181	COV021026	Illumina MiSeq	PAIRED	PCR	VIRAL RNA	Severe acute respiratory syndrome coronavirus 2	Homo sapiens	ILLUMINA	2021-01-12	Spain	Europe	21	2513.76	2559	0.980537	75168873
ERR5886763	PRJEB43166	WGA	SAMEA8695985	ERX5530182	COV018753	Illumina MiSeq	PAIRED	PCR	VIRAL RNA	Severe acute respiratory syndrome coronavirus 2	Homo sapiens	ILLUMINA	2021-02-12	Spain	Europe	26	3333.3	3444	0.988663	99675527
ERR5886764	PRJEB43166	WGA	SAMEA8696437	ERX5530183	COV022360	Illumina MiSeq	PAIRED	PCR	VIRAL RNA	Severe acute respiratory syndrome coronavirus 2	Homo sapiens	ILLUMINA	2021-02-17	Spain	Europe	37	3123.23	3171	0.996589	93393947
ERR5886765	PRJEB43166	WGA	SAMEA8696251	ERX5530184	COV019465	Illumina MiSeq	PAIRED	PCR	VIRAL RNA	Severe acute respiratory syndrome coronavirus 2	Homo sapiens	ILLUMINA	2021-02-10	Spain	Europe	23	2912.43	3039	0.986924	87090355
ERR5886766	PRJEB43166	WGA	SAMEA8695986	ERX5530185	COV019366	Illumina MiSeq	PAIRED	PCR	VIRAL RNA	Severe acute respiratory syndrome coronavirus 2	Homo sapiens	ILLUMINA	2021-01-26	Spain	Europe	27	2758.55	2848	0.988295	82488918
ERR5886767	PRJEB43166	WGA	SAMEA8696346	ERX5530186	COV021027	Illumina MiSeq	PAIRED	PCR	VIRAL RNA	Severe acute respiratory syndrome coronavirus 2	Homo sapiens	ILLUMINA	2021-01-11	Spain	Europe	23	2483.76	2515	0.980169	74271726
ERR5886768	PRJEB43166	WGA	SAMEA8696438	ERX5530187	COV022361	Illumina MiSeq	PAIRED	PCR	VIRAL RNA	Severe acute respiratory syndrome coronavirus 2	Homo sapiens	ILLUMINA	2021-02-17	Spain	Europe	30	2516.99	2609	0.978129	75265415
ERR5886769	PRJEB43166	WGA	SAMEA8696252	ERX5530188	COV019466	Illumina MiSeq	PAIRED	PCR	VIRAL RNA	Severe acute respiratory syndrome coronavirus 2	Homo sapiens	ILLUMINA	2021-02-10	Spain	Europe	22	2901	3002	0.988596	86748478
ERR5886770	PRJEB43166	WGA	SAMEA8696347	ERX5530189	COV021041	Illumina MiSeq	PAIRED	PCR	VIRAL RNA	Severe acute respiratory syndrome coronavirus 2	Homo sapiens	ILLUMINA	2021-01-13	Spain	Europe	27	2597.65	2680	0.970739	77677589
ERR5886771	PRJEB43166	WGA	SAMEA8695987	ERX5530190	COV019367	Illumina MiSeq	PAIRED	PCR	VIRAL RNA	Severe acute respiratory syndrome coronavirus 2	Homo sapiens	ILLUMINA	2021-01-27	Spain	Europe	29	2728.81	2796	0.979199	81599736
ERR5886772	PRJEB43166	WGA	SAMEA8696439	ERX5530191	COV022362	Illumina MiSeq	PAIRED	PCR	VIRAL RNA	Severe acute respiratory syndrome coronavirus 2	Homo sapiens	ILLUMINA	2021-02-17	Spain	Europe	41	2449.65	2540	0.971274	73251805
ERR5886773	PRJEB43166	WGA	SAMEA8696348	ERX5530192	COV021055	Illumina MiSeq	PAIRED	PCR	VIRAL RNA	Severe acute respiratory syndrome coronavirus 2	Homo sapiens	ILLUMINA	2021-01-21	Spain	Europe	28	2775.82	2861	0.988663	83005396
ERR5886774	PRJEB43166	WGA	SAMEA8696253	ERX5530193	COV019467	Illumina MiSeq	PAIRED	PCR	VIRAL RNA	Severe acute respiratory syndrome coronavirus 2	Homo sapiens	ILLUMINA	2021-02-10	Spain	Europe	21	3121.71	3117	0.988596	93348563
ERR5886775	PRJEB43166	WGA	SAMEA8695988	ERX5530194	COV019368	Illumina MiSeq	PAIRED	PCR	VIRAL RNA	Severe acute respiratory syndrome coronavirus 2	Homo sapiens	ILLUMINA	2021-01-24	Spain	Europe	27	2899.61	2939	0.980537	86707133
ERR5886776	PRJEB43166	WGA	SAMEA8696440	ERX5530195	COV022363	Illumina MiSeq	PAIRED	PCR	VIRAL RNA	Severe acute respiratory syndrome coronavirus 2	Homo sapiens	ILLUMINA	2021-02-18	Spain	Europe	42	3291.55	3358	0.970572	98427181
ERR5886777	PRJEB43166	WGA	SAMEA8696349	ERX5530196	COV021056	Illumina MiSeq	PAIRED	PCR	VIRAL RNA	Severe acute respiratory syndrome coronavirus 2	Homo sapiens	ILLUMINA	2021-01-21	Spain	Europe	23	2464.75	2546	0.978731	73703415
ERR5886778	PRJEB43166	WGA	SAMEA8695989	ERX5530197	COV019369	Illumina MiSeq	PAIRED	PCR	VIRAL RNA	Severe acute respiratory syndrome coronavirus 2	Homo sapiens	ILLUMINA	2021-01-27	Spain	Europe	31	2500.45	2104	0.975287	74771103
ERR5886779	PRJEB43166	WGA	SAMEA8696254	ERX5530198	COV019469	Illumina MiSeq	PAIRED	PCR	VIRAL RNA	Severe acute respiratory syndrome coronavirus 2	Homo sapiens	ILLUMINA	2021-02-11	Spain	Europe	40	2798.66	2440	0.988195	83688391
ERR5886780	PRJEB43166	WGA	SAMEA8696441	ERX5530199	COV022364	Illumina MiSeq	PAIRED	PCR	VIRAL RNA	Severe acute respiratory syndrome coronavirus 2	Homo sapiens	ILLUMINA	2021-02-18	Spain	Europe	39	2503.02	2601	0.970572	74847942
ERR5886781	PRJEB43166	WGA	SAMEA8696350	ERX5530200	COV021059	Illumina MiSeq	PAIRED	PCR	VIRAL RNA	Severe acute respiratory syndrome coronavirus 2	Homo sapiens	ILLUMINA	2021-01-22	Spain	Europe	29	2483.8	2472	0.978564	74273071
ERR5886782	PRJEB43166	WGA	SAMEA8695990	ERX5530201	COV019370	Illumina MiSeq	PAIRED	PCR	VIRAL RNA	Severe acute respiratory syndrome coronavirus 2	Homo sapiens	ILLUMINA	2021-01-26	Spain	Europe	23	2706.94	2729	0.988663	80945758
ERR5886783	PRJEB43166	WGA	SAMEA8696255	ERX5530202	COV019478	Illumina MiSeq	PAIRED	PCR	VIRAL RNA	Severe acute respiratory syndrome coronavirus 2	Homo sapiens	ILLUMINA	2021-02-14	Spain	Europe	59	2239.41	1009	0.900478	66965103
ERR5886784	PRJEB43166	WGA	SAMEA8696442	ERX5530203	COV022366	Illumina MiSeq	PAIRED	PCR	VIRAL RNA	Severe acute respiratory syndrome coronavirus 2	Homo sapiens	ILLUMINA	2021-02-18	Spain	Europe	35	2486.14	2491	0.970337	74343004
ERR5886785	PRJEB43166	WGA	SAMEA8696351	ERX5530204	COV021060	Illumina MiSeq	PAIRED	PCR	VIRAL RNA	Severe acute respiratory syndrome coronavirus 2	Homo sapiens	ILLUMINA	2021-01-21	Spain	Europe	26	2785.65	2848	0.977427	83299366
ERR5886786	PRJEB43166	WGA	SAMEA8695991	ERX5530205	COV019371	Illumina MiSeq	PAIRED	PCR	VIRAL RNA	Severe acute respiratory syndrome coronavirus 2	Homo sapiens	ILLUMINA	2021-01-26	Spain	Europe	23	2750.87	2850	0.9795	82259350
ERR5886787	PRJEB43166	WGA	SAMEA8696256	ERX5530206	COV019480	Illumina MiSeq	PAIRED	PCR	VIRAL RNA	Severe acute respiratory syndrome coronavirus 2	Homo sapiens	ILLUMINA	2021-02-14	Spain	Europe	37	2692.17	2125	0.961308	80504055
ERR5886788	PRJEB43166	WGA	SAMEA8696443	ERX5530207	COV022367	Illumina MiSeq	PAIRED	PCR	VIRAL RNA	Severe acute respiratory syndrome coronavirus 2	Homo sapiens	ILLUMINA	2021-02-18	Spain	Europe	40	2479.64	2527	0.988964	74148748
ERR5886789	PRJEB43166	WGA	SAMEA8696352	ERX5530208	COV021063	Illumina MiSeq	PAIRED	PCR	VIRAL RNA	Severe acute respiratory syndrome coronavirus 2	Homo sapiens	ILLUMINA	2021-01-20	Spain	Europe	27	2609.08	2651	0.973481	78019320
ERR5886790	PRJEB43166	WGA	SAMEA8695992	ERX5530209	COV019372	Illumina MiSeq	PAIRED	PCR	VIRAL RNA	Severe acute respiratory syndrome coronavirus 2	Homo sapiens	ILLUMINA	2021-01-26	Spain	Europe	23	2610.73	2733	0.975688	78068555
ERR5886791	PRJEB43166	WGA	SAMEA8696444	ERX5530210	COV022368	Illumina MiSeq	PAIRED	PCR	VIRAL RNA	Severe acute respiratory syndrome coronavirus 2	Homo sapiens	ILLUMINA	2021-02-18	Spain	Europe	46	2355.53	2441	0.969468	70437504
ERR5886792	PRJEB43166	WGA	SAMEA8696257	ERX5530211	COV019481	Illumina MiSeq	PAIRED	PCR	VIRAL RNA	Severe acute respiratory syndrome coronavirus 2	Homo sapiens	ILLUMINA	2021-02-12	Spain	Europe	40	2829.1	2058	0.94947	84598578
ERR5886793	PRJEB43166	WGA	SAMEA8696353	ERX5530212	COV021072	Illumina MiSeq	PAIRED	PCR	VIRAL RNA	Severe acute respiratory syndrome coronavirus 2	Homo sapiens	ILLUMINA	2021-01-20	Spain	Europe	24	2300.32	2350	0.981875	68786571
ERR5886794	PRJEB43166	WGA	SAMEA8695993	ERX5530213	COV019373	Illumina MiSeq	PAIRED	PCR	VIRAL RNA	Severe acute respiratory syndrome coronavirus 2	Homo sapiens	ILLUMINA	2021-01-25	Spain	Europe	21	2909.58	3035	0.974049	87005119
ERR5886795	PRJEB43166	WGA	SAMEA8696445	ERX5530214	COV022369	Illumina MiSeq	PAIRED	PCR	VIRAL RNA	Severe acute respiratory syndrome coronavirus 2	Homo sapiens	ILLUMINA	2021-02-19	Spain	Europe	43	2446.04	2539	0.970939	73143869
ERR5886796	PRJEB43166	WGA	SAMEA8696258	ERX5530215	COV019483	Illumina MiSeq	PAIRED	PCR	VIRAL RNA	Severe acute respiratory syndrome coronavirus 2	Homo sapiens	ILLUMINA	2021-02-12	Spain	Europe	54	2363.92	1180	0.923586	70688156
ERR5886797	PRJEB43166	WGA	SAMEA8696354	ERX5530216	COV021091	Illumina MiSeq	PAIRED	PCR	VIRAL RNA	Severe acute respiratory syndrome coronavirus 2	Homo sapiens	ILLUMINA	2021-01-19	Spain	Europe	28	2437.92	2529	0.970839	72901164
ERR5886798	PRJEB43166	WGA	SAMEA8695994	ERX5530217	COV019374	Illumina MiSeq	PAIRED	PCR	VIRAL RNA	Severe acute respiratory syndrome coronavirus 2	Homo sapiens	ILLUMINA	2021-01-26	Spain	Europe	40	3082.64	3219	0.988162	92180221
ERR5886799	PRJEB43166	WGA	SAMEA8696446	ERX5530218	COV022370	Illumina MiSeq	PAIRED	PCR	VIRAL RNA	Severe acute respiratory syndrome coronavirus 2	Homo sapiens	ILLUMINA	2021-02-19	Spain	Europe	47	2146.51	2215	0.970572	64187192
ERR5886800	PRJEB43166	WGA	SAMEA8696259	ERX5530219	COV019484	Illumina MiSeq	PAIRED	PCR	VIRAL RNA	Severe acute respiratory syndrome coronavirus 2	Homo sapiens	ILLUMINA	2021-02-12	Spain	Europe	41	2650.99	2709	0.987025	79272441
ERR5886801	PRJEB43166	WGA	SAMEA8696355	ERX5530220	COV021104	Illumina MiSeq	PAIRED	PCR	VIRAL RNA	Severe acute respiratory syndrome coronavirus 2	Homo sapiens	ILLUMINA	2021-01-19	Spain	Europe	35	2528.05	2597	0.986958	75596214
ERR5886802	PRJEB43166	WGA	SAMEA8695995	ERX5530221	COV019375	Illumina MiSeq	PAIRED	PCR	VIRAL RNA	Severe acute respiratory syndrome coronavirus 2	Homo sapiens	ILLUMINA	2021-01-26	Spain	Europe	24	2994.17	3135	0.988329	89534788
ERR5886803	PRJEB43166	WGA	SAMEA8696447	ERX5530222	COV022371	Illumina MiSeq	PAIRED	PCR	VIRAL RNA	Severe acute respiratory syndrome coronavirus 2	Homo sapiens	ILLUMINA	2021-02-19	Spain	Europe	45	2441.71	2475	0.969468	73014510
ERR5886804	PRJEB43166	WGA	SAMEA8696356	ERX5530223	COV021105	Illumina MiSeq	PAIRED	PCR	VIRAL RNA	Severe acute respiratory syndrome coronavirus 2	Homo sapiens	ILLUMINA	2021-01-19	Spain	Europe	22	2552.02	2652	0.974785	76313010
ERR5886805	PRJEB43166	WGA	SAMEA8695996	ERX5530224	COV019376	Illumina MiSeq	PAIRED	PCR	VIRAL RNA	Severe acute respiratory syndrome coronavirus 2	Homo sapiens	ILLUMINA	2021-01-26	Spain	Europe	24	2800.38	2882	0.973983	83739738
ERR5886806	PRJEB43166	WGA	SAMEA8696260	ERX5530225	COV019485	Illumina MiSeq	PAIRED	PCR	VIRAL RNA	Severe acute respiratory syndrome coronavirus 2	Homo sapiens	ILLUMINA	2021-02-12	Spain	Europe	39	2887.72	2972	0.988663	86351537
ERR5886807	PRJEB43166	WGA	SAMEA8696448	ERX5530226	COV022372	Illumina MiSeq	PAIRED	PCR	VIRAL RNA	Severe acute respiratory syndrome coronavirus 2	Homo sapiens	ILLUMINA	2021-02-19	Spain	Europe	52	1635.93	1526	0.969669	48919081
ERR5886808	PRJEB43166	WGA	SAMEA8695997	ERX5530227	COV019377	Illumina MiSeq	PAIRED	PCR	VIRAL RNA	Severe acute respiratory syndrome coronavirus 2	Homo sapiens	ILLUMINA	2021-01-17	Spain	Europe	38	2802.41	2764	0.988496	83800334
ERR5886809	PRJEB43166	WGA	SAMEA8696261	ERX5530228	COV019487	Illumina MiSeq	PAIRED	PCR	VIRAL RNA	Severe acute respiratory syndrome coronavirus 2	Homo sapiens	ILLUMINA	2021-02-12	Spain	Europe	41	2682.26	2800	0.960171	80207589
ERR5886810	PRJEB43166	WGA	SAMEA8696449	ERX5530229	COV022373	Illumina MiSeq	PAIRED	PCR	VIRAL RNA	Severe acute respiratory syndrome coronavirus 2	Homo sapiens	ILLUMINA	2021-02-19	Spain	Europe	48	2823.5	2895	0.970572	84431192
ERR5886811	PRJEB43166	WGA	SAMEA8695998	ERX5530230	COV019378	Illumina MiSeq	PAIRED	PCR	VIRAL RNA	Severe acute respiratory syndrome coronavirus 2	Homo sapiens	ILLUMINA	2021-01-18	Spain	Europe	26	2802.71	2835	0.984349	83809460
ERR5886813	PRJEB43166	WGA	SAMEA8696450	ERX5530232	COV022374	Illumina MiSeq	PAIRED	PCR	VIRAL RNA	Severe acute respiratory syndrome coronavirus 2	Homo sapiens	ILLUMINA	2021-02-19	Spain	Europe	34	2510.64	2597	0.98027	75075793
ERR5886815	PRJEB43166	WGA	SAMEA8696263	ERX5530234	COV019490	Illumina MiSeq	PAIRED	PCR	VIRAL RNA	Severe acute respiratory syndrome coronavirus 2	Homo sapiens	ILLUMINA	2021-02-10	Spain	Europe	38	2284.18	1754	0.952881	68303890
ERR5886816	PRJEB43166	WGA	SAMEA8695999	ERX5530235	COV019379	Illumina MiSeq	PAIRED	PCR	VIRAL RNA	Severe acute respiratory syndrome coronavirus 2	Homo sapiens	ILLUMINA	2021-01-18	Spain	Europe	23	2658.14	2717	0.995954	79486292
ERR5886817	PRJEB43166	WGA	SAMEA8696451	ERX5530236	COV022375	Illumina MiSeq	PAIRED	PCR	VIRAL RNA	Severe acute respiratory syndrome coronavirus 2	Homo sapiens	ILLUMINA	2021-02-22	Spain	Europe	28	2291.13	2389	0.981507	68511522
ERR5886819	PRJEB43166	WGA	SAMEA8696452	ERX5530238	COV022376	Illumina MiSeq	PAIRED	PCR	VIRAL RNA	Severe acute respiratory syndrome coronavirus 2	Homo sapiens	ILLUMINA	2021-02-22	Spain	Europe	50	1789.86	1587	0.966659	53522305
ERR5886820	PRJEB43166	WGA	SAMEA8696264	ERX5530239	COV019497	Illumina MiSeq	PAIRED	PCR	VIRAL RNA	Severe acute respiratory syndrome coronavirus 2	Homo sapiens	ILLUMINA	2021-02-10	Spain	Europe	43	2660.17	1704	0.942447	79546997
ERR5886821	PRJEB43166	WGA	SAMEA8696000	ERX5530240	COV019380	Illumina MiSeq	PAIRED	PCR	VIRAL RNA	Severe acute respiratory syndrome coronavirus 2	Homo sapiens	ILLUMINA	2021-01-18	Spain	Europe	20	2692.74	2773	0.990703	80520977
ERR5886825	PRJEB43166	WGA	SAMEA8696454	ERX5530244	COV022380	Illumina MiSeq	PAIRED	PCR	VIRAL RNA	Severe acute respiratory syndrome coronavirus 2	Homo sapiens	ILLUMINA	2021-02-23	Spain	Europe	75	629.703	512	0.901281	18830002
ERR5886826	PRJEB43166	WGA	SAMEA8696001	ERX5530245	COV019381	Illumina MiSeq	PAIRED	PCR	VIRAL RNA	Severe acute respiratory syndrome coronavirus 2	Homo sapiens	ILLUMINA	2021-01-18	Spain	Europe	20	2492.82	2587	0.986389	74542935
ERR5886827	PRJEB43166	WGA	SAMEA8696265	ERX5530246	COV019501	Illumina MiSeq	PAIRED	PCR	VIRAL RNA	Severe acute respiratory syndrome coronavirus 2	Homo sapiens	ILLUMINA	2021-02-10	Spain	Europe	39	2657.3	2706	0.977728	79461312
ERR5886828	PRJEB43166	WGA	SAMEA8696357	ERX5530247	COV021110	Illumina MiSeq	PAIRED	PCR	VIRAL RNA	Severe acute respiratory syndrome coronavirus 2	Homo sapiens	ILLUMINA	2021-01-22	Spain	Europe	37	7296.65	7890	0.995719	218191643
ERR5886830	PRJEB43166	WGA	SAMEA8696455	ERX5530249	COV022381	Illumina MiSeq	PAIRED	PCR	VIRAL RNA	Severe acute respiratory syndrome coronavirus 2	Homo sapiens	ILLUMINA	2021-02-24	Spain	Europe	42	2794.26	2816	0.970572	83556811
ERR5886831	PRJEB43166	WGA	SAMEA8696002	ERX5530250	COV019382	Illumina MiSeq	PAIRED	PCR	VIRAL RNA	Severe acute respiratory syndrome coronavirus 2	Homo sapiens	ILLUMINA	2021-01-19	Spain	Europe	25	2648.87	2652	0.989065	79209267
ERR5886832	PRJEB43166	WGA	SAMEA8696266	ERX5530251	COV019502	Illumina MiSeq	PAIRED	PCR	VIRAL RNA	Severe acute respiratory syndrome coronavirus 2	Homo sapiens	ILLUMINA	2021-02-10	Spain	Europe	41	2629.87	2516	0.968264	78640918
ERR5886833	PRJEB43166	WGA	SAMEA8696358	ERX5530252	COV021114	Illumina MiSeq	PAIRED	PCR	VIRAL RNA	Severe acute respiratory syndrome coronavirus 2	Homo sapiens	ILLUMINA	2021-01-20	Spain	Europe	28	2447.33	2516	0.970839	73182450
ERR5886835	PRJEB43166	WGA	SAMEA8696267	ERX5530254	COV019509	Illumina MiSeq	PAIRED	PCR	VIRAL RNA	Severe acute respiratory syndrome coronavirus 2	Homo sapiens	ILLUMINA	2021-02-11	Spain	Europe	41	2553.18	2021	0.960573	76347609
ERR5886836	PRJEB43166	WGA	SAMEA8696456	ERX5530255	COV022382	Illumina MiSeq	PAIRED	PCR	VIRAL RNA	Severe acute respiratory syndrome coronavirus 2	Homo sapiens	ILLUMINA	2021-02-24	Spain	Europe	26	2797.79	2758	0.988663	83662203
ERR5886837	PRJEB43166	WGA	SAMEA8696359	ERX5530256	COV021115	Illumina MiSeq	PAIRED	PCR	VIRAL RNA	Severe acute respiratory syndrome coronavirus 2	Homo sapiens	ILLUMINA	2021-01-22	Spain	Europe	30	2238.67	2152	0.982711	66942964
ERR5886838	PRJEB43166	WGA	SAMEA8696003	ERX5530257	COV019383	Illumina MiSeq	PAIRED	PCR	VIRAL RNA	Severe acute respiratory syndrome coronavirus 2	Homo sapiens	ILLUMINA	2021-01-20	Spain	Europe	28	2894.19	2931	0.980236	86545045
ERR5886842	PRJEB43166	WGA	SAMEA8696360	ERX5530261	COV021137	Illumina MiSeq	PAIRED	PCR	VIRAL RNA	Severe acute respiratory syndrome coronavirus 2	Homo sapiens	ILLUMINA	2021-01-25	Spain	Europe	32	2196.93	2318	0.962813	65694880
ERR5886843	PRJEB43166	WGA	SAMEA8696457	ERX5530262	COV022383	Illumina MiSeq	PAIRED	PCR	VIRAL RNA	Severe acute respiratory syndrome coronavirus 2	Homo sapiens	ILLUMINA	2021-02-24	Spain	Europe	44	2521.36	2600	0.970872	75396144
ERR5886844	PRJEB43166	WGA	SAMEA8696268	ERX5530263	COV019510	Illumina MiSeq	PAIRED	PCR	VIRAL RNA	Severe acute respiratory syndrome coronavirus 2	Homo sapiens	ILLUMINA	2021-02-11	Spain	Europe	41	2760.72	2274	0.954586	82553756
ERR5886845	PRJEB43166	WGA	SAMEA8696004	ERX5530264	COV019384	Illumina MiSeq	PAIRED	PCR	VIRAL RNA	Severe acute respiratory syndrome coronavirus 2	Homo sapiens	ILLUMINA	2021-01-19	Spain	Europe	25	3328.07	3452	0.97833	99519249
ERR5886847	PRJEB43166	WGA	SAMEA8696361	ERX5530266	COV021151	Illumina MiSeq	PAIRED	PCR	VIRAL RNA	Severe acute respiratory syndrome coronavirus 2	Homo sapiens	ILLUMINA	2021-01-18	Spain	Europe	29	2109.59	2154	0.987092	63083167
ERR5886848	PRJEB43166	WGA	SAMEA8696458	ERX5530267	COV022384	Illumina MiSeq	PAIRED	PCR	VIRAL RNA	Severe acute respiratory syndrome coronavirus 2	Homo sapiens	ILLUMINA	2021-02-24	Spain	Europe	46	2517.38	2596	0.970572	75277125
ERR5886849	PRJEB43166	WGA	SAMEA8696269	ERX5530268	COV019513	Illumina MiSeq	PAIRED	PCR	VIRAL RNA	Severe acute respiratory syndrome coronavirus 2	Homo sapiens	ILLUMINA	2021-02-11	Spain	Europe	43	2677.77	2721	0.982911	80073410
ERR5886850	PRJEB43166	WGA	SAMEA8696005	ERX5530269	COV019385	Illumina MiSeq	PAIRED	PCR	VIRAL RNA	Severe acute respiratory syndrome coronavirus 2	Homo sapiens	ILLUMINA	2021-01-19	Spain	Europe	19	2798.85	2850	0.978062	83694078
ERR5886852	PRJEB43166	WGA	SAMEA8696362	ERX5530271	COV021164	Illumina MiSeq	PAIRED	PCR	VIRAL RNA	Severe acute respiratory syndrome coronavirus 2	Homo sapiens	ILLUMINA	2021-01-08	Spain	Europe	24	2183.11	2307	0.961308	65281556
ERR5886853	PRJEB43166	WGA	SAMEA8696459	ERX5530272	COV022385	Illumina MiSeq	PAIRED	PCR	VIRAL RNA	Severe acute respiratory syndrome coronavirus 2	Homo sapiens	ILLUMINA	2021-02-24	Spain	Europe	43	2567.13	2649	0.973581	76765014
ERR5886854	PRJEB43166	WGA	SAMEA8696270	ERX5530273	COV019949	Illumina MiSeq	PAIRED	PCR	VIRAL RNA	Severe acute respiratory syndrome coronavirus 2	Homo sapiens	ILLUMINA	2021-02-12	Spain	Europe	22	2672.18	2773	0.978765	79906102
ERR5886855	PRJEB43166	WGA	SAMEA8696006	ERX5530274	COV019386	Illumina MiSeq	PAIRED	PCR	VIRAL RNA	Severe acute respiratory syndrome coronavirus 2	Homo sapiens	ILLUMINA	2021-01-19	Spain	Europe	21	2788.52	2883	0.978062	83385109
ERR5886856	PRJEB43166	WGA	SAMEA8696363	ERX5530275	COV021179	Illumina MiSeq	PAIRED	PCR	VIRAL RNA	Severe acute respiratory syndrome coronavirus 2	Homo sapiens	ILLUMINA	2021-01-05	Spain	Europe	15	2048.43	2115	0.980604	61254053
ERR5886858	PRJEB43166	WGA	SAMEA8696460	ERX5530277	COV022386	Illumina MiSeq	PAIRED	PCR	VIRAL RNA	Severe acute respiratory syndrome coronavirus 2	Homo sapiens	ILLUMINA	2021-02-25	Spain	Europe	54	2710.9	2719	0.969468	81064067
ERR5886859	PRJEB43166	WGA	SAMEA8696271	ERX5530278	COV019950	Illumina MiSeq	PAIRED	PCR	VIRAL RNA	Severe acute respiratory syndrome coronavirus 2	Homo sapiens	ILLUMINA	2021-02-12	Spain	Europe	22	2693.64	2704	0.979233	80547893
ERR5886860	PRJEB43166	WGA	SAMEA8696364	ERX5530279	COV021189	Illumina MiSeq	PAIRED	PCR	VIRAL RNA	Severe acute respiratory syndrome coronavirus 2	Homo sapiens	ILLUMINA	2021-01-05	Spain	Europe	26	2265.05	2309	0.978296	67731700
ERR5886862	PRJEB43166	WGA	SAMEA8696007	ERX5530281	COV019387	Illumina MiSeq	PAIRED	PCR	VIRAL RNA	Severe acute respiratory syndrome coronavirus 2	Homo sapiens	ILLUMINA	2021-01-21	Spain	Europe	45	3405.27	3513	0.988162	101827706
ERR5886863	PRJEB43166	WGA	SAMEA8696365	ERX5530282	COV021191	Illumina MiSeq	PAIRED	PCR	VIRAL RNA	Severe acute respiratory syndrome coronavirus 2	Homo sapiens	ILLUMINA	2021-01-05	Spain	Europe	24	2310.63	2397	0.987526	69094785
ERR5886864	PRJEB43166	WGA	SAMEA8696272	ERX5530283	COV019952	Illumina MiSeq	PAIRED	PCR	VIRAL RNA	Severe acute respiratory syndrome coronavirus 2	Homo sapiens	ILLUMINA	2021-02-12	Spain	Europe	42	2471.55	2519	0.981975	73906799
ERR5886865	PRJEB43166	WGA	SAMEA8696461	ERX5530284	COV022387	Illumina MiSeq	PAIRED	PCR	VIRAL RNA	Severe acute respiratory syndrome coronavirus 2	Homo sapiens	ILLUMINA	2021-02-25	Spain	Europe	44	2653.17	2728	0.969535	79337778
ERR5886867	PRJEB43166	WGA	SAMEA8696008	ERX5530286	COV019388	Illumina MiSeq	PAIRED	PCR	VIRAL RNA	Severe acute respiratory syndrome coronavirus 2	Homo sapiens	ILLUMINA	2021-01-21	Spain	Europe	30	3191	3329	0.977026	95420351
ERR5886868	PRJEB43166	WGA	SAMEA8696366	ERX5530287	COV021235	Illumina MiSeq	PAIRED	PCR	VIRAL RNA	Severe acute respiratory syndrome coronavirus 2	Homo sapiens	ILLUMINA	2021-01-18	Spain	Europe	26	2305.26	2264	0.98863	68934181
ERR5886869	PRJEB43166	WGA	SAMEA8696273	ERX5530288	COV019953	Illumina MiSeq	PAIRED	PCR	VIRAL RNA	Severe acute respiratory syndrome coronavirus 2	Homo sapiens	ILLUMINA	2021-02-12	Spain	Europe	38	2845.36	2928	0.979032	85084821
ERR5886870	PRJEB43166	WGA	SAMEA8696462	ERX5530289	COV022388	Illumina MiSeq	PAIRED	PCR	VIRAL RNA	Severe acute respiratory syndrome coronavirus 2	Homo sapiens	ILLUMINA	2021-02-25	Spain	Europe	45	2770.49	2733	0.978263	82846063
ERR5886872	PRJEB43166	WGA	SAMEA8696274	ERX5530291	COV019954	Illumina MiSeq	PAIRED	PCR	VIRAL RNA	Severe acute respiratory syndrome coronavirus 2	Homo sapiens	ILLUMINA	2021-02-12	Spain	Europe	40	2000.44	2059	0.987894	59819287
ERR5886873	PRJEB43166	WGA	SAMEA8696367	ERX5530292	COV021236	Illumina MiSeq	PAIRED	PCR	VIRAL RNA	Severe acute respiratory syndrome coronavirus 2	Homo sapiens	ILLUMINA	2021-01-18	Spain	Europe	20	2343.41	2444	0.980571	70074886
ERR5886874	PRJEB43166	WGA	SAMEA8696009	ERX5530293	COV019389	Illumina MiSeq	PAIRED	PCR	VIRAL RNA	Severe acute respiratory syndrome coronavirus 2	Homo sapiens	ILLUMINA	2021-01-21	Spain	Europe	33	2977.26	3003	0.988663	89028916
ERR5886876	PRJEB43166	WGA	SAMEA8696463	ERX5530295	COV022389	Illumina MiSeq	PAIRED	PCR	VIRAL RNA	Severe acute respiratory syndrome coronavirus 2	Homo sapiens	ILLUMINA	2021-02-25	Spain	Europe	30	2249.5	2296	0.989767	67266780
ERR5886877	PRJEB43166	WGA	SAMEA8696368	ERX5530296	COV021239	Illumina MiSeq	PAIRED	PCR	VIRAL RNA	Severe acute respiratory syndrome coronavirus 2	Homo sapiens	ILLUMINA	2021-01-07	Spain	Europe	25	2342.65	2356	0.987393	70052150
ERR5886878	PRJEB43166	WGA	SAMEA8696275	ERX5530297	COV019955	Illumina MiSeq	PAIRED	PCR	VIRAL RNA	Severe acute respiratory syndrome coronavirus 2	Homo sapiens	ILLUMINA	2021-02-12	Spain	Europe	22	1941.32	2004	0.975788	58051246
ERR5886879	PRJEB43166	WGA	SAMEA8696010	ERX5530298	COV019390	Illumina MiSeq	PAIRED	PCR	VIRAL RNA	Severe acute respiratory syndrome coronavirus 2	Homo sapiens	ILLUMINA	2021-01-21	Spain	Europe	21	2848.65	2964	0.974518	85183219
ERR5886880	PRJEB43166	WGA	SAMEA8696464	ERX5530299	COV022390	Illumina MiSeq	PAIRED	PCR	VIRAL RNA	Severe acute respiratory syndrome coronavirus 2	Homo sapiens	ILLUMINA	2021-02-25	Spain	Europe	46	2749.46	2822	0.969468	82217013
ERR5886882	PRJEB43166	WGA	SAMEA8696369	ERX5530301	COV021240	Illumina MiSeq	PAIRED	PCR	VIRAL RNA	Severe acute respiratory syndrome coronavirus 2	Homo sapiens	ILLUMINA	2021-01-17	Spain	Europe	22	2254.9	2267	0.986958	67428128
ERR5886883	PRJEB43166	WGA	SAMEA8696276	ERX5530302	COV020214	Illumina MiSeq	PAIRED	PCR	VIRAL RNA	Severe acute respiratory syndrome coronavirus 2	Homo sapiens	ILLUMINA	2021-01-26	Spain	Europe	43	2493.72	2464	0.988195	74569837
ERR5886884	PRJEB43166	WGA	SAMEA8696465	ERX5530303	COV022391	Illumina MiSeq	PAIRED	PCR	VIRAL RNA	Severe acute respiratory syndrome coronavirus 2	Homo sapiens	ILLUMINA	2021-02-25	Spain	Europe	45	2059.21	2115	0.981106	61576515
ERR5886885	PRJEB43166	WGA	SAMEA8696011	ERX5530304	COV019391	Illumina MiSeq	PAIRED	PCR	VIRAL RNA	Severe acute respiratory syndrome coronavirus 2	Homo sapiens	ILLUMINA	2021-01-21	Spain	Europe	29	2787.01	2894	0.97221	83339992
ERR5886887	PRJEB43166	WGA	SAMEA8696370	ERX5530306	COV021241	Illumina MiSeq	PAIRED	PCR	VIRAL RNA	Severe acute respiratory syndrome coronavirus 2	Homo sapiens	ILLUMINA	2021-01-17	Spain	Europe	20	2319.56	2343	0.986222	69361735
ERR5886888	PRJEB43166	WGA	SAMEA8696012	ERX5530307	COV019392	Illumina MiSeq	PAIRED	PCR	VIRAL RNA	Severe acute respiratory syndrome coronavirus 2	Homo sapiens	ILLUMINA	2021-01-21	Spain	Europe	17	2409.49	2460	0.978798	72051046
ERR5886889	PRJEB43166	WGA	SAMEA8696466	ERX5530308	COV022392	Illumina MiSeq	PAIRED	PCR	VIRAL RNA	Severe acute respiratory syndrome coronavirus 2	Homo sapiens	ILLUMINA	2021-02-25	Spain	Europe	44	2211.3	2274	0.977159	66124511
ERR5886890	PRJEB43166	WGA	SAMEA8696277	ERX5530309	COV020215	Illumina MiSeq	PAIRED	PCR	VIRAL RNA	Severe acute respiratory syndrome coronavirus 2	Homo sapiens	ILLUMINA	2021-01-20	Spain	Europe	26	2516.14	2555	0.978932	75240100
ERR5886892	PRJEB43166	WGA	SAMEA8696371	ERX5530311	COV021242	Illumina MiSeq	PAIRED	PCR	VIRAL RNA	Severe acute respiratory syndrome coronavirus 2	Homo sapiens	ILLUMINA	2021-01-17	Spain	Europe	27	2342.9	2378	0.970839	70059825
ERR5886893	PRJEB43166	WGA	SAMEA8696467	ERX5530312	COV022393	Illumina MiSeq	PAIRED	PCR	VIRAL RNA	Severe acute respiratory syndrome coronavirus 2	Homo sapiens	ILLUMINA	2021-02-25	Spain	Europe	44	2398.58	2455	0.977159	71724670
ERR5886894	PRJEB43166	WGA	SAMEA8696013	ERX5530313	COV019393	Illumina MiSeq	PAIRED	PCR	VIRAL RNA	Severe acute respiratory syndrome coronavirus 2	Homo sapiens	ILLUMINA	2021-01-23	Spain	Europe	26	2832.47	2937	0.983681	84699441
ERR5886895	PRJEB43166	WGA	SAMEA8696278	ERX5530314	COV020216	Illumina MiSeq	PAIRED	PCR	VIRAL RNA	Severe acute respiratory syndrome coronavirus 2	Homo sapiens	ILLUMINA	2021-01-20	Spain	Europe	24	2655.77	2662	0.986155	79415470
ERR5886897	PRJEB43166	WGA	SAMEA8696014	ERX5530316	COV019394	Illumina MiSeq	PAIRED	PCR	VIRAL RNA	Severe acute respiratory syndrome coronavirus 2	Homo sapiens	ILLUMINA	2021-01-23	Spain	Europe	24	2628.92	2715	0.985486	78612543
ERR5886898	PRJEB43166	WGA	SAMEA8696468	ERX5530317	COV022394	Illumina MiSeq	PAIRED	PCR	VIRAL RNA	Severe acute respiratory syndrome coronavirus 2	Homo sapiens	ILLUMINA	2021-02-25	Spain	Europe	46	2823.96	2851	0.970572	84444805
ERR5886899	PRJEB43166	WGA	SAMEA8696372	ERX5530318	COV021247	Illumina MiSeq	PAIRED	PCR	VIRAL RNA	Severe acute respiratory syndrome coronavirus 2	Homo sapiens	ILLUMINA	2021-01-25	Spain	Europe	37	2530.22	2499	0.981106	75661170
ERR5886900	PRJEB43166	WGA	SAMEA8696279	ERX5530319	COV020219	Illumina MiSeq	PAIRED	PCR	VIRAL RNA	Severe acute respiratory syndrome coronavirus 2	Homo sapiens	ILLUMINA	2021-01-24	Spain	Europe	27	2760.6	2825	0.994683	82550256
ERR5886902	PRJEB43166	WGA	SAMEA8696015	ERX5530321	COV019395	Illumina MiSeq	PAIRED	PCR	VIRAL RNA	Severe acute respiratory syndrome coronavirus 2	Homo sapiens	ILLUMINA	2021-01-23	Spain	Europe	29	2834.82	2954	0.980972	84769615
ERR5886903	PRJEB43166	WGA	SAMEA8696469	ERX5530322	COV022395	Illumina MiSeq	PAIRED	PCR	VIRAL RNA	Severe acute respiratory syndrome coronavirus 2	Homo sapiens	ILLUMINA	2021-02-26	Spain	Europe	40	2406.79	2448	0.970572	71970124
ERR5886904	PRJEB43166	WGA	SAMEA8696373	ERX5530323	COV021248	Illumina MiSeq	PAIRED	PCR	VIRAL RNA	Severe acute respiratory syndrome coronavirus 2	Homo sapiens	ILLUMINA	2021-01-25	Spain	Europe	49	2406.23	2479	0.987727	71953483
ERR5886905	PRJEB43166	WGA	SAMEA8696280	ERX5530324	COV020222	Illumina MiSeq	PAIRED	PCR	VIRAL RNA	Severe acute respiratory syndrome coronavirus 2	Homo sapiens	ILLUMINA	2021-01-20	Spain	Europe	22	2524.9	2545	0.988663	75502017
ERR5886907	PRJEB43166	WGA	SAMEA8696016	ERX5530326	COV019396	Illumina MiSeq	PAIRED	PCR	VIRAL RNA	Severe acute respiratory syndrome coronavirus 2	Homo sapiens	ILLUMINA	2021-01-22	Spain	Europe	27	2008.98	2062	0.970739	60074622
ERR5886908	PRJEB43166	WGA	SAMEA8696470	ERX5530327	COV022396	Illumina MiSeq	PAIRED	PCR	VIRAL RNA	Severe acute respiratory syndrome coronavirus 2	Homo sapiens	ILLUMINA	2021-02-26	Spain	Europe	46	2447.49	2517	0.978163	73187271
ERR5886909	PRJEB43166	WGA	SAMEA8696281	ERX5530328	COV020225	Illumina MiSeq	PAIRED	PCR	VIRAL RNA	Severe acute respiratory syndrome coronavirus 2	Homo sapiens	ILLUMINA	2021-01-25	Spain	Europe	23	2461.57	2429	0.995954	73608292
ERR5886910	PRJEB43166	WGA	SAMEA8696374	ERX5530329	COV021261	Illumina MiSeq	PAIRED	PCR	VIRAL RNA	Severe acute respiratory syndrome coronavirus 2	Homo sapiens	ILLUMINA	2021-01-26	Spain	Europe	20	2524.91	2556	0.983513	75502358
ERR5886912	PRJEB43166	WGA	SAMEA8696017	ERX5530331	COV019397	Illumina MiSeq	PAIRED	PCR	VIRAL RNA	Severe acute respiratory syndrome coronavirus 2	Homo sapiens	ILLUMINA	2021-01-22	Spain	Europe	28	3375.76	3442	0.980336	100945397
ERR5886913	PRJEB43166	WGA	SAMEA8696282	ERX5530332	COV020226	Illumina MiSeq	PAIRED	PCR	VIRAL RNA	Severe acute respiratory syndrome coronavirus 2	Homo sapiens	ILLUMINA	2021-01-25	Spain	Europe	31	2712.35	2740	0.99592	81107434
ERR5886914	PRJEB43166	WGA	SAMEA8696375	ERX5530333	COV021262	Illumina MiSeq	PAIRED	PCR	VIRAL RNA	Severe acute respiratory syndrome coronavirus 2	Homo sapiens	ILLUMINA	2021-01-26	Spain	Europe	38	2305.25	2228	0.985888	68933934
ERR5886915	PRJEB43166	WGA	SAMEA8696471	ERX5530334	COV022397	Illumina MiSeq	PAIRED	PCR	VIRAL RNA	Severe acute respiratory syndrome coronavirus 2	Homo sapiens	ILLUMINA	2021-02-26	Spain	Europe	21	2728.07	2781	0.989767	81577612
ERR5886917	PRJEB43166	WGA	SAMEA8696376	ERX5530336	COV021264	Illumina MiSeq	PAIRED	PCR	VIRAL RNA	Severe acute respiratory syndrome coronavirus 2	Homo sapiens	ILLUMINA	2021-01-26	Spain	Europe	45	2343.25	2314	0.988195	70070162
ERR5886918	PRJEB43166	WGA	SAMEA8696018	ERX5530337	COV019398	Illumina MiSeq	PAIRED	PCR	VIRAL RNA	Severe acute respiratory syndrome coronavirus 2	Homo sapiens	ILLUMINA	2021-01-23	Spain	Europe	28	2811.57	2835	0.988295	84074498
ERR5886919	PRJEB43166	WGA	SAMEA8696472	ERX5530338	COV022398	Illumina MiSeq	PAIRED	PCR	VIRAL RNA	Severe acute respiratory syndrome coronavirus 2	Homo sapiens	ILLUMINA	2021-02-27	Spain	Europe	38	2992.65	3047	0.989299	89489126
ERR5886921	PRJEB43166	WGA	SAMEA8696377	ERX5530340	COV021300	Illumina MiSeq	PAIRED	PCR	VIRAL RNA	Severe acute respiratory syndrome coronavirus 2	Homo sapiens	ILLUMINA	2021-01-27	Spain	Europe	41	2471.51	2504	0.979567	73905637
ERR5886922	PRJEB43166	WGA	SAMEA8696019	ERX5530341	COV019399	Illumina MiSeq	PAIRED	PCR	VIRAL RNA	Severe acute respiratory syndrome coronavirus 2	Homo sapiens	ILLUMINA	2021-01-22	Spain	Europe	25	3475.14	3604	0.988964	103917151
ERR5886924	PRJEB43166	WGA	SAMEA8696378	ERX5530343	COV021309	Illumina MiSeq	PAIRED	PCR	VIRAL RNA	Severe acute respiratory syndrome coronavirus 2	Homo sapiens	ILLUMINA	2021-01-27	Spain	Europe	25	2451.99	2493	0.992509	73321871
ERR5886925	PRJEB43166	WGA	SAMEA8696020	ERX5530344	COV019400	Illumina MiSeq	PAIRED	PCR	VIRAL RNA	Severe acute respiratory syndrome coronavirus 2	Homo sapiens	ILLUMINA	2021-01-22	Spain	Europe	20	3498.21	3626	0.986322	104606833
ERR5886927	PRJEB43166	WGA	SAMEA8696379	ERX5530346	COV021310	Illumina MiSeq	PAIRED	PCR	VIRAL RNA	Severe acute respiratory syndrome coronavirus 2	Homo sapiens	ILLUMINA	2021-01-27	Spain	Europe	28	2539.74	2594	0.990636	75945958
ERR5886929	PRJEB43166	WGA	SAMEA8696021	ERX5530348	COV019401	Illumina MiSeq	PAIRED	PCR	VIRAL RNA	Severe acute respiratory syndrome coronavirus 2	Homo sapiens	ILLUMINA	2021-01-22	Spain	Europe	29	2911.93	3025	0.988663	87075301
ERR5886930	PRJEB43166	WGA	SAMEA8696380	ERX5530349	COV021317	Illumina MiSeq	PAIRED	PCR	VIRAL RNA	Severe acute respiratory syndrome coronavirus 2	Homo sapiens	ILLUMINA	2021-01-16	Spain	Europe	23	2390.5	2427	0.98027	71483259
ERR5886932	PRJEB43166	WGA	SAMEA8696022	ERX5530351	COV019402	Illumina MiSeq	PAIRED	PCR	VIRAL RNA	Severe acute respiratory syndrome coronavirus 2	Homo sapiens	ILLUMINA	2021-01-22	Spain	Europe	27	2373.57	2502	0.973414	70976899
ERR5886933	PRJEB43166	WGA	SAMEA8696381	ERX5530352	COV021318	Illumina MiSeq	PAIRED	PCR	VIRAL RNA	Severe acute respiratory syndrome coronavirus 2	Homo sapiens	ILLUMINA	2021-01-16	Spain	Europe	23	2683.53	2698	0.995954	80245557
ERR5886935	PRJEB43166	WGA	SAMEA8696023	ERX5530354	COV019403	Illumina MiSeq	PAIRED	PCR	VIRAL RNA	Severe acute respiratory syndrome coronavirus 2	Homo sapiens	ILLUMINA	2021-01-22	Spain	Europe	25	2711.26	2747	0.969468	81074703
ERR5886936	PRJEB43166	WGA	SAMEA8696382	ERX5530355	COV021354	Illumina MiSeq	PAIRED	PCR	VIRAL RNA	Severe acute respiratory syndrome coronavirus 2	Homo sapiens	ILLUMINA	2021-01-28	Spain	Europe	28	2333.07	2421	0.970839	69765764
ERR5886937	PRJEB43166	WGA	SAMEA8696024	ERX5530356	COV019404	Illumina MiSeq	PAIRED	PCR	VIRAL RNA	Severe acute respiratory syndrome coronavirus 2	Homo sapiens	ILLUMINA	2021-01-22	Spain	Europe	28	2574.28	2687	0.983079	76978635
ERR5886939	PRJEB43166	WGA	SAMEA8696383	ERX5530358	COV021355	Illumina MiSeq	PAIRED	PCR	VIRAL RNA	Severe acute respiratory syndrome coronavirus 2	Homo sapiens	ILLUMINA	2021-01-28	Spain	Europe	24	2215.72	2303	0.984316	66256701
ERR5886940	PRJEB43166	WGA	SAMEA8696384	ERX5530359	COV021363	Illumina MiSeq	PAIRED	PCR	VIRAL RNA	Severe acute respiratory syndrome coronavirus 2	Homo sapiens	ILLUMINA	2021-01-28	Spain	Europe	26	2369.9	2455	0.970839	70867262
ERR5886941	PRJEB43166	WGA	SAMEA8696025	ERX5530360	COV019405	Illumina MiSeq	PAIRED	PCR	VIRAL RNA	Severe acute respiratory syndrome coronavirus 2	Homo sapiens	ILLUMINA	2021-02-09	Spain	Europe	19	2507.25	2405	0.96385	74974262
ERR5886944	PRJEB43166	WGA	SAMEA8696026	ERX5530363	COV019406	Illumina MiSeq	PAIRED	PCR	VIRAL RNA	Severe acute respiratory syndrome coronavirus 2	Homo sapiens	ILLUMINA	2021-02-09	Spain	Europe	22	2818.63	2799	0.980604	84285425
ERR5886946	PRJEB43166	WGA	SAMEA8696027	ERX5530365	COV019407	Illumina MiSeq	PAIRED	PCR	VIRAL RNA	Severe acute respiratory syndrome coronavirus 2	Homo sapiens	ILLUMINA	2021-02-09	Spain	Europe	23	2907.8	3025	0.98669	86951905
ERR5886949	PRJEB43166	WGA	SAMEA8696028	ERX5530368	COV019408	Illumina MiSeq	PAIRED	PCR	VIRAL RNA	Severe acute respiratory syndrome coronavirus 2	Homo sapiens	ILLUMINA	2021-02-09	Spain	Europe	31	2966.21	2938	0.978564	88698583
ERR5886951	PRJEB43166	WGA	SAMEA8696029	ERX5530370	COV019409	Illumina MiSeq	PAIRED	PCR	VIRAL RNA	Severe acute respiratory syndrome coronavirus 2	Homo sapiens	ILLUMINA	2021-02-08	Spain	Europe	23	2621.17	2603	0.991539	78380804
ERR5886953	PRJEB43166	WGA	SAMEA8696030	ERX5530372	COV019410	Illumina MiSeq	PAIRED	PCR	VIRAL RNA	Severe acute respiratory syndrome coronavirus 2	Homo sapiens	ILLUMINA	2021-02-08	Spain	Europe	25	3202.13	3341	0.960004	95753201
ERR5886956	PRJEB43166	WGA	SAMEA8696031	ERX5530375	COV019411	Illumina MiSeq	PAIRED	PCR	VIRAL RNA	Severe acute respiratory syndrome coronavirus 2	Homo sapiens	ILLUMINA	2021-02-11	Spain	Europe	57	2601.16	1958	0.976323	77782617
ERR5886958	PRJEB43166	WGA	SAMEA8696032	ERX5530377	COV019412	Illumina MiSeq	PAIRED	PCR	VIRAL RNA	Severe acute respiratory syndrome coronavirus 2	Homo sapiens	ILLUMINA	2021-02-11	Spain	Europe	31	3023.14	2961	0.974451	90400871
ERR5886960	PRJEB43166	WGA	SAMEA8696033	ERX5530379	COV019413	Illumina MiSeq	PAIRED	PCR	VIRAL RNA	Severe acute respiratory syndrome coronavirus 2	Homo sapiens	ILLUMINA	2021-01-21	Spain	Europe	41	2277.68	2337	0.988195	68109590
ERR5900103	PRJEB44141	AMPLICON	SAMEA8704176	ERX5541738	V220	Illumina MiSeq	PAIRED	PCR	GENOMIC	Severe acute respiratory syndrome coronavirus 2	Homo sapiens	ILLUMINA	2021-02-09	Greece	Europe	40	2169.4	1654	0.943049	64871537
ERR5900105	PRJEB44141	AMPLICON	SAMEA8704178	ERX5541740	V222	Illumina MiSeq	PAIRED	PCR	GENOMIC	Severe acute respiratory syndrome coronavirus 2	Homo sapiens	ILLUMINA	2021-02-09	Greece	Europe	29	2800.65	2266	0.979734	83747917
ERR5900106	PRJEB44141	AMPLICON	SAMEA8704179	ERX5541741	V223	Illumina MiSeq	PAIRED	PCR	GENOMIC	Severe acute respiratory syndrome coronavirus 2	Homo sapiens	ILLUMINA	2021-02-09	Greece	Europe	28	1724.63	1249	0.932482	51571722
ERR5900107	PRJEB44141	AMPLICON	SAMEA8704180	ERX5541742	V224	Illumina MiSeq	PAIRED	PCR	GENOMIC	Severe acute respiratory syndrome coronavirus 2	Homo sapiens	ILLUMINA	2021-02-09	Greece	Europe	28	2030.1	1548	0.985921	60705970
ERR5900108	PRJEB44141	AMPLICON	SAMEA8704181	ERX5541743	V225	Illumina MiSeq	PAIRED	PCR	GENOMIC	Severe acute respiratory syndrome coronavirus 2	Homo sapiens	ILLUMINA	2021-02-09	Greece	Europe	28	2307.15	1942	0.975387	68990808
ERR5900109	PRJEB44141	AMPLICON	SAMEA8704182	ERX5541744	V226	Illumina MiSeq	PAIRED	PCR	GENOMIC	Severe acute respiratory syndrome coronavirus 2	Homo sapiens	ILLUMINA	2021-02-09	Greece	Europe	28	2919.34	2416	0.950273	87296947
ERR5900110	PRJEB44141	AMPLICON	SAMEA8704183	ERX5541745	V227	Illumina MiSeq	PAIRED	PCR	GENOMIC	Severe acute respiratory syndrome coronavirus 2	Homo sapiens	ILLUMINA	2021-02-09	Greece	Europe	40	1936.02	1556	0.9898	57892731
ERR5900111	PRJEB44141	AMPLICON	SAMEA8704184	ERX5541746	V228	Illumina MiSeq	PAIRED	PCR	GENOMIC	Severe acute respiratory syndrome coronavirus 2	Homo sapiens	ILLUMINA	2021-02-09	Greece	Europe	29	2319.4	1932	0.979701	69357089
ERR5900113	PRJEB44141	AMPLICON	SAMEA8704186	ERX5541748	V230	Illumina MiSeq	PAIRED	PCR	GENOMIC	Severe acute respiratory syndrome coronavirus 2	Homo sapiens	ILLUMINA	2021-02-09	Greece	Europe	37	992.736	712	0.91857	29685777
ERR5900114	PRJEB44141	AMPLICON	SAMEA8704187	ERX5541749	V231	Illumina MiSeq	PAIRED	PCR	GENOMIC	Severe acute respiratory syndrome coronavirus 2	Homo sapiens	ILLUMINA	2021-02-09	Greece	Europe	39	2828.65	2210	0.94442	84585037
ERR5900115	PRJEB44141	AMPLICON	SAMEA8704188	ERX5541750	V232	Illumina MiSeq	PAIRED	PCR	GENOMIC	Severe acute respiratory syndrome coronavirus 2	Homo sapiens	ILLUMINA	2021-02-09	Greece	Europe	40	3262.66	2719	0.957496	97563401
ERR5900116	PRJEB44141	AMPLICON	SAMEA8704189	ERX5541751	V233	Illumina MiSeq	PAIRED	PCR	GENOMIC	Severe acute respiratory syndrome coronavirus 2	Homo sapiens	ILLUMINA	2021-02-09	Greece	Europe	40	2284.52	1883	0.974718	68314151
ERR5900118	PRJEB44141	AMPLICON	SAMEA8704191	ERX5541753	V235	Illumina MiSeq	PAIRED	PCR	GENOMIC	Severe acute respiratory syndrome coronavirus 2	Homo sapiens	ILLUMINA	2021-02-09	Greece	Europe	44	2239.67	1509	0.903154	66972896
ERR5900119	PRJEB44141	AMPLICON	SAMEA8704192	ERX5541754	V236	Illumina MiSeq	PAIRED	PCR	GENOMIC	Severe acute respiratory syndrome coronavirus 2	Homo sapiens	ILLUMINA	2021-02-10	Greece	Europe	42	1907.98	1546	0.956593	57054178
ERR5900120	PRJEB44141	AMPLICON	SAMEA8704193	ERX5541755	V237	Illumina MiSeq	PAIRED	PCR	GENOMIC	Severe acute respiratory syndrome coronavirus 2	Homo sapiens	ILLUMINA	2021-02-10	Greece	Europe	45	1574.27	1216	0.985453	47075381
ERR5900121	PRJEB44141	AMPLICON	SAMEA8704194	ERX5541756	V238	Illumina MiSeq	PAIRED	PCR	GENOMIC	Severe acute respiratory syndrome coronavirus 2	Homo sapiens	ILLUMINA	2021-02-10	Greece	Europe	42	2389.35	1697	0.938468	71448820
ERR5900122	PRJEB44141	AMPLICON	SAMEA8704195	ERX5541757	V239	Illumina MiSeq	PAIRED	PCR	GENOMIC	Severe acute respiratory syndrome coronavirus 2	Homo sapiens	ILLUMINA	2021-02-10	Greece	Europe	38	2592.96	1924	0.941076	77537148
ERR5900123	PRJEB44141	AMPLICON	SAMEA8704196	ERX5541758	V240	Illumina MiSeq	PAIRED	PCR	GENOMIC	Severe acute respiratory syndrome coronavirus 2	Homo sapiens	ILLUMINA	2021-02-10	Greece	Europe	33	2634.46	2157	0.9691	78778158
ERR5900124	PRJEB44141	AMPLICON	SAMEA8704197	ERX5541759	V241	Illumina MiSeq	PAIRED	PCR	GENOMIC	Severe acute respiratory syndrome coronavirus 2	Homo sapiens	ILLUMINA	2021-02-10	Greece	Europe	31	2311.22	1927	0.985921	69112422
ERR5900125	PRJEB44141	AMPLICON	SAMEA8704198	ERX5541760	V242	Illumina MiSeq	PAIRED	PCR	GENOMIC	Severe acute respiratory syndrome coronavirus 2	Homo sapiens	ILLUMINA	2021-02-10	Greece	Europe	25	1874.91	1251	0.931345	56065317
ERR5900126	PRJEB44141	AMPLICON	SAMEA8704199	ERX5541761	V243	Illumina MiSeq	PAIRED	PCR	GENOMIC	Severe acute respiratory syndrome coronavirus 2	Homo sapiens	ILLUMINA	2021-02-10	Greece	Europe	30	2865.72	2452	0.979734	85693567
ERR5900127	PRJEB44141	AMPLICON	SAMEA8704200	ERX5541762	V244	Illumina MiSeq	PAIRED	PCR	GENOMIC	Severe acute respiratory syndrome coronavirus 2	Homo sapiens	ILLUMINA	2021-02-10	Greece	Europe	28	1726.53	1132	0.958967	51628323
ERR5900128	PRJEB44141	AMPLICON	SAMEA8704201	ERX5541763	V245	Illumina MiSeq	PAIRED	PCR	GENOMIC	Severe acute respiratory syndrome coronavirus 2	Homo sapiens	ILLUMINA	2021-02-10	Greece	Europe	37	727.612	560	0.955824	21757788
ERR5900130	PRJEB44141	AMPLICON	SAMEA8704203	ERX5541765	V247	Illumina MiSeq	PAIRED	PCR	GENOMIC	Severe acute respiratory syndrome coronavirus 2	Homo sapiens	ILLUMINA	2021-02-10	Greece	Europe	26	2291.11	1613	0.938434	68511157
ERR5900132	PRJEB44141	AMPLICON	SAMEA8704205	ERX5541767	V249	Illumina MiSeq	PAIRED	PCR	GENOMIC	Severe acute respiratory syndrome coronavirus 2	Homo sapiens	ILLUMINA	2021-02-10	Greece	Europe	45	1983.42	1607	0.979133	59310234
ERR5900134	PRJEB44141	AMPLICON	SAMEA8704207	ERX5541769	V251	Illumina MiSeq	PAIRED	PCR	GENOMIC	Severe acute respiratory syndrome coronavirus 2	Homo sapiens	ILLUMINA	2021-02-10	Greece	Europe	41	2847.46	2060	0.930676	85147556
ERR5900135	PRJEB44141	AMPLICON	SAMEA8704208	ERX5541770	V252	Illumina MiSeq	PAIRED	PCR	GENOMIC	Severe acute respiratory syndrome coronavirus 2	Homo sapiens	ILLUMINA	2021-02-10	Greece	Europe	39	2328.06	1903	0.956927	69616056
ERR5900136	PRJEB44141	AMPLICON	SAMEA8704209	ERX5541771	V253	Illumina MiSeq	PAIRED	PCR	GENOMIC	Severe acute respiratory syndrome coronavirus 2	Homo sapiens	ILLUMINA	2021-02-10	Greece	Europe	41	2737.44	2157	0.959636	81857692
ERR5900137	PRJEB44141	AMPLICON	SAMEA8704210	ERX5541772	V254	Illumina MiSeq	PAIRED	PCR	GENOMIC	Severe acute respiratory syndrome coronavirus 2	Homo sapiens	ILLUMINA	2021-02-10	Greece	Europe	29	2669.42	2239	0.975387	79823606
ERR5900138	PRJEB44141	AMPLICON	SAMEA8704211	ERX5541773	V255	Illumina MiSeq	PAIRED	PCR	GENOMIC	Severe acute respiratory syndrome coronavirus 2	Homo sapiens	ILLUMINA	2021-02-10	Greece	Europe	42	3469.66	3020	0.985486	103753125
ERR5900139	PRJEB44141	AMPLICON	SAMEA8704212	ERX5541774	V256	Illumina MiSeq	PAIRED	PCR	GENOMIC	Severe acute respiratory syndrome coronavirus 2	Homo sapiens	ILLUMINA	2021-02-10	Greece	Europe	38	3621.99	3233	0.988061	108308432
ERR5900140	PRJEB44141	AMPLICON	SAMEA8704213	ERX5541775	V257	Illumina MiSeq	PAIRED	PCR	GENOMIC	Severe acute respiratory syndrome coronavirus 2	Homo sapiens	ILLUMINA	2021-02-10	Greece	Europe	40	1907.85	1507	0.980671	57050419
ERR5900141	PRJEB44141	AMPLICON	SAMEA8704214	ERX5541776	V258	Illumina MiSeq	PAIRED	PCR	GENOMIC	Severe acute respiratory syndrome coronavirus 2	Homo sapiens	ILLUMINA	2021-02-10	Greece	Europe	29	2089.91	1757	0.961743	62494513
ERR5900142	PRJEB44141	AMPLICON	SAMEA8704215	ERX5541777	V259	Illumina MiSeq	PAIRED	PCR	GENOMIC	Severe acute respiratory syndrome coronavirus 2	Homo sapiens	ILLUMINA	2021-02-10	Greece	Europe	28	2828.78	2425	0.976323	84589034
ERR5900143	PRJEB44141	AMPLICON	SAMEA8704216	ERX5541778	V260	Illumina MiSeq	PAIRED	PCR	GENOMIC	Severe acute respiratory syndrome coronavirus 2	Homo sapiens	ILLUMINA	2021-02-10	Greece	Europe	31	2583.46	2113	0.975354	77253208
ERR5900144	PRJEB44141	AMPLICON	SAMEA8704217	ERX5541779	V261	Illumina MiSeq	PAIRED	PCR	GENOMIC	Severe acute respiratory syndrome coronavirus 2	Homo sapiens	ILLUMINA	2021-02-10	Greece	Europe	28	2619.11	2187	0.963582	78319251
ERR5900145	PRJEB44141	AMPLICON	SAMEA8704218	ERX5541780	V262	Illumina MiSeq	PAIRED	PCR	GENOMIC	Severe acute respiratory syndrome coronavirus 2	Homo sapiens	ILLUMINA	2021-02-11	Greece	Europe	27	2325.98	2051	0.974986	69553903
ERR5900146	PRJEB44141	AMPLICON	SAMEA8704219	ERX5541781	V263	Illumina MiSeq	PAIRED	PCR	GENOMIC	Severe acute respiratory syndrome coronavirus 2	Homo sapiens	ILLUMINA	2021-02-11	Greece	Europe	31	3025.69	2582	0.985921	90477207
ERR5900147	PRJEB44141	AMPLICON	SAMEA8704220	ERX5541782	V264	Illumina MiSeq	PAIRED	PCR	GENOMIC	Severe acute respiratory syndrome coronavirus 2	Homo sapiens	ILLUMINA	2021-02-11	Greece	Europe	26	2606.01	2129	0.976323	77927452
ERR5900148	PRJEB44141	AMPLICON	SAMEA8704221	ERX5541783	V265	Illumina MiSeq	PAIRED	PCR	GENOMIC	Severe acute respiratory syndrome coronavirus 2	Homo sapiens	ILLUMINA	2021-02-11	Greece	Europe	39	784.358	584	0.939538	23454646
ERR5900149	PRJEB44141	AMPLICON	SAMEA8704222	ERX5541784	V266	Illumina MiSeq	PAIRED	PCR	GENOMIC	Severe acute respiratory syndrome coronavirus 2	Homo sapiens	ILLUMINA	2021-02-11	Greece	Europe	29	1492.89	1140	0.948901	44641832
ERR5900150	PRJEB44141	AMPLICON	SAMEA8704223	ERX5541785	V267	Illumina MiSeq	PAIRED	PCR	GENOMIC	Severe acute respiratory syndrome coronavirus 2	Homo sapiens	ILLUMINA	2021-02-11	Greece	Europe	41	1527.35	1140	0.955523	45672421
ERR5900151	PRJEB44141	AMPLICON	SAMEA8704224	ERX5541786	V268	Illumina MiSeq	PAIRED	PCR	GENOMIC	Severe acute respiratory syndrome coronavirus 2	Homo sapiens	ILLUMINA	2021-02-11	Greece	Europe	39	677.75	489	0.961174	20266750
ERR5900152	PRJEB44141	AMPLICON	SAMEA8704225	ERX5541787	V269	Illumina MiSeq	PAIRED	PCR	GENOMIC	Severe acute respiratory syndrome coronavirus 2	Homo sapiens	ILLUMINA	2021-02-11	Greece	Europe	35	644.153	504	0.950139	19262113
ERR5900153	PRJEB44141	AMPLICON	SAMEA8704226	ERX5541788	V270	Illumina MiSeq	PAIRED	PCR	GENOMIC	Severe acute respiratory syndrome coronavirus 2	Homo sapiens	ILLUMINA	2021-02-12	Greece	Europe	28	1197.69	949	0.955991	35814513
ERR5900155	PRJEB44141	AMPLICON	SAMEA8704228	ERX5541790	V272	Illumina MiSeq	PAIRED	PCR	GENOMIC	Severe acute respiratory syndrome coronavirus 2	Homo sapiens	ILLUMINA	2021-02-12	Greece	Europe	27	1864.17	1385	0.95559	55744370
ERR5900156	PRJEB44141	AMPLICON	SAMEA8704229	ERX5541791	V273	Illumina MiSeq	PAIRED	PCR	GENOMIC	Severe acute respiratory syndrome coronavirus 2	Homo sapiens	ILLUMINA	2021-02-12	Greece	Europe	28	1217.47	954	0.955958	36406003
ERR5900157	PRJEB44141	AMPLICON	SAMEA8704230	ERX5541792	V274	Illumina MiSeq	PAIRED	PCR	GENOMIC	Severe acute respiratory syndrome coronavirus 2	Homo sapiens	ILLUMINA	2021-02-12	Greece	Europe	22	1456.95	1043	0.921145	43567058
ERR5900159	PRJEB44141	AMPLICON	SAMEA8704232	ERX5541794	V276	Illumina MiSeq	PAIRED	PCR	GENOMIC	Severe acute respiratory syndrome coronavirus 2	Homo sapiens	ILLUMINA	2021-02-12	Greece	Europe	37	1305.22	952	0.932549	39029982
ERR5900160	PRJEB44141	AMPLICON	SAMEA8704233	ERX5541795	V277	Illumina MiSeq	PAIRED	PCR	GENOMIC	Severe acute respiratory syndrome coronavirus 2	Homo sapiens	ILLUMINA	2021-02-12	Greece	Europe	27	979.798	759	0.948166	29298898
ERR5900161	PRJEB44141	AMPLICON	SAMEA8704234	ERX5541796	V278	Illumina MiSeq	PAIRED	PCR	GENOMIC	Severe acute respiratory syndrome coronavirus 2	Homo sapiens	ILLUMINA	2021-02-12	Greece	Europe	23	1323.49	1001	0.937565	39576190
ERR5900162	PRJEB44141	AMPLICON	SAMEA8704235	ERX5541797	V279	Illumina MiSeq	PAIRED	PCR	GENOMIC	Severe acute respiratory syndrome coronavirus 2	Homo sapiens	ILLUMINA	2021-02-12	Greece	Europe	32	2026.77	1680	0.974451	60606500
ERR5900163	PRJEB44141	AMPLICON	SAMEA8704236	ERX5541798	V280	Illumina MiSeq	PAIRED	PCR	GENOMIC	Severe acute respiratory syndrome coronavirus 2	Homo sapiens	ILLUMINA	2021-02-12	Greece	Europe	29	419.886	310	0.904625	12555850
ERR5900164	PRJEB44141	AMPLICON	SAMEA8704237	ERX5541799	V281	Illumina MiSeq	PAIRED	PCR	GENOMIC	Severe acute respiratory syndrome coronavirus 2	Homo sapiens	ILLUMINA	2021-02-12	Greece	Europe	24	793.583	589	0.925927	23730525
ERR5900165	PRJEB44141	AMPLICON	SAMEA8704238	ERX5541800	V282	Illumina MiSeq	PAIRED	PCR	GENOMIC	Severe acute respiratory syndrome coronavirus 2	Homo sapiens	ILLUMINA	2021-02-12	Greece	Europe	25	1482.54	1079	0.941778	44332502
ERR5900166	PRJEB44141	AMPLICON	SAMEA8704239	ERX5541801	V283	Illumina MiSeq	PAIRED	PCR	GENOMIC	Severe acute respiratory syndrome coronavirus 2	Homo sapiens	ILLUMINA	2021-02-12	Greece	Europe	27	1244.43	985	0.969334	37212114
ERR5900167	PRJEB44141	AMPLICON	SAMEA8704240	ERX5541802	V284	Illumina MiSeq	PAIRED	PCR	GENOMIC	Severe acute respiratory syndrome coronavirus 2	Homo sapiens	ILLUMINA	2021-02-12	Greece	Europe	26	3070.39	2568	0.992375	91813943
ERR5900168	PRJEB44141	AMPLICON	SAMEA8704241	ERX5541803	V285	Illumina MiSeq	PAIRED	PCR	GENOMIC	Severe acute respiratory syndrome coronavirus 2	Homo sapiens	ILLUMINA	2021-02-12	Greece	Europe	27	2650.56	2026	0.956894	79259620
ERR5900169	PRJEB44141	AMPLICON	SAMEA8704242	ERX5541804	V286	Illumina MiSeq	PAIRED	PCR	GENOMIC	Severe acute respiratory syndrome coronavirus 2	Homo sapiens	ILLUMINA	2021-02-12	Greece	Europe	24	2480.99	1989	0.979734	74189189
ERR5900170	PRJEB44141	AMPLICON	SAMEA8704243	ERX5541805	V287	Illumina MiSeq	PAIRED	PCR	GENOMIC	Severe acute respiratory syndrome coronavirus 2	Homo sapiens	ILLUMINA	2021-02-12	Greece	Europe	29	919.547	702	0.97843	27497215
ERR5900171	PRJEB44141	AMPLICON	SAMEA8704244	ERX5541806	V288	Illumina MiSeq	PAIRED	PCR	GENOMIC	Severe acute respiratory syndrome coronavirus 2	Homo sapiens	ILLUMINA	2021-02-13	Greece	Europe	26	2605.74	1802	0.911781	77919413
ERR5900172	PRJEB44141	AMPLICON	SAMEA8704245	ERX5541807	V289	Illumina MiSeq	PAIRED	PCR	GENOMIC	Severe acute respiratory syndrome coronavirus 2	Homo sapiens	ILLUMINA	2021-02-13	Greece	Europe	29	2861.65	2374	0.993245	85571955
ERR5900173	PRJEB44141	AMPLICON	SAMEA8704246	ERX5541808	V290	Illumina MiSeq	PAIRED	PCR	GENOMIC	Severe acute respiratory syndrome coronavirus 2	Homo sapiens	ILLUMINA	2021-02-13	Greece	Europe	38	3186.05	2794	0.977561	95272465
ERR5900174	PRJEB44141	AMPLICON	SAMEA8704247	ERX5541809	V291	Illumina MiSeq	PAIRED	PCR	GENOMIC	Severe acute respiratory syndrome coronavirus 2	Homo sapiens	ILLUMINA	2021-02-14	Greece	Europe	26	1547.02	1201	0.955255	46260530
ERR5900175	PRJEB44141	AMPLICON	SAMEA8704248	ERX5541810	V292	Illumina MiSeq	PAIRED	PCR	GENOMIC	Severe acute respiratory syndrome coronavirus 2	Homo sapiens	ILLUMINA	2021-02-15	Greece	Europe	40	5239.95	5521	0.994516	156690333
ERR5900176	PRJEB44141	AMPLICON	SAMEA8704249	ERX5541811	V293	Illumina MiSeq	PAIRED	PCR	GENOMIC	Severe acute respiratory syndrome coronavirus 2	Homo sapiens	ILLUMINA	2021-02-15	Greece	Europe	31	1603.57	1394	0.974651	47951626
ERR5900177	PRJEB44141	AMPLICON	SAMEA8704250	ERX5541812	V294	Illumina MiSeq	PAIRED	PCR	GENOMIC	Severe acute respiratory syndrome coronavirus 2	Homo sapiens	ILLUMINA	2021-02-15	Greece	Europe	27	1642.61	1244	0.950674	49118884
ERR5900178	PRJEB44141	AMPLICON	SAMEA8704251	ERX5541813	V295	Illumina MiSeq	PAIRED	PCR	GENOMIC	Severe acute respiratory syndrome coronavirus 2	Homo sapiens	ILLUMINA	2021-02-15	Greece	Europe	29	1464.6	1180	0.985921	43795999
ERR5900179	PRJEB44141	AMPLICON	SAMEA8704252	ERX5541814	V296	Illumina MiSeq	PAIRED	PCR	GENOMIC	Severe acute respiratory syndrome coronavirus 2	Homo sapiens	ILLUMINA	2021-02-15	Greece	Europe	44	2151.1	1838	0.967361	64324447
ERR5900180	PRJEB44141	AMPLICON	SAMEA8704253	ERX5541815	V297	Illumina MiSeq	PAIRED	PCR	GENOMIC	Severe acute respiratory syndrome coronavirus 2	Homo sapiens	ILLUMINA	2021-02-15	Greece	Europe	37	2385.87	1870	0.940474	71344648
ERR5900181	PRJEB44141	AMPLICON	SAMEA8704254	ERX5541816	V298	Illumina MiSeq	PAIRED	PCR	GENOMIC	Severe acute respiratory syndrome coronavirus 2	Homo sapiens	ILLUMINA	2021-02-15	Greece	Europe	25	1070.97	932	0.966893	32025093
ERR5900182	PRJEB44141	AMPLICON	SAMEA8704255	ERX5541817	V299	Illumina MiSeq	PAIRED	PCR	GENOMIC	Severe acute respiratory syndrome coronavirus 2	Homo sapiens	ILLUMINA	2021-02-15	Greece	Europe	42	2487.05	2272	0.979099	74370153
ERR5900183	PRJEB44141	AMPLICON	SAMEA8704256	ERX5541818	V300	Illumina MiSeq	PAIRED	PCR	GENOMIC	Severe acute respiratory syndrome coronavirus 2	Homo sapiens	ILLUMINA	2021-02-15	Greece	Europe	38	4137.03	3953	0.979099	123709717
ERR5900184	PRJEB44141	AMPLICON	SAMEA8704257	ERX5541819	V301	Illumina MiSeq	PAIRED	PCR	GENOMIC	Severe acute respiratory syndrome coronavirus 2	Homo sapiens	ILLUMINA	2021-02-16	Greece	Europe	26	3935.57	3638	0.985921	117685292
ERR5900185	PRJEB44141	AMPLICON	SAMEA8704258	ERX5541820	V302	Illumina MiSeq	PAIRED	PCR	GENOMIC	Severe acute respiratory syndrome coronavirus 2	Homo sapiens	ILLUMINA	2021-02-16	Greece	Europe	42	2995.57	2687	0.984851	89576610
ERR5900186	PRJEB44141	AMPLICON	SAMEA8704259	ERX5541821	V303	Illumina MiSeq	PAIRED	PCR	GENOMIC	Severe acute respiratory syndrome coronavirus 2	Homo sapiens	ILLUMINA	2021-02-16	Greece	Europe	40	2521.53	1937	0.943049	75401332
ERR5900187	PRJEB44141	AMPLICON	SAMEA8704260	ERX5541822	V304	Illumina MiSeq	PAIRED	PCR	GENOMIC	Severe acute respiratory syndrome coronavirus 2	Homo sapiens	ILLUMINA	2021-02-16	Greece	Europe	28	2745.56	2334	0.957396	82100555
ERR5900188	PRJEB44141	AMPLICON	SAMEA8704261	ERX5541823	V305	Illumina MiSeq	PAIRED	PCR	GENOMIC	Severe acute respiratory syndrome coronavirus 2	Homo sapiens	ILLUMINA	2021-02-16	Greece	Europe	25	1212.92	870	0.925526	36269814
ERR5900189	PRJEB44141	AMPLICON	SAMEA8704262	ERX5541824	V306	Illumina MiSeq	PAIRED	PCR	GENOMIC	Severe acute respiratory syndrome coronavirus 2	Homo sapiens	ILLUMINA	2021-02-16	Greece	Europe	29	2313.62	1962	0.974785	69184094
ERR5900190	PRJEB44141	AMPLICON	SAMEA8704263	ERX5541825	V307	Illumina MiSeq	PAIRED	PCR	GENOMIC	Severe acute respiratory syndrome coronavirus 2	Homo sapiens	ILLUMINA	2021-02-16	Greece	Europe	38	3091.55	2798	0.983246	92446497
ERR5900191	PRJEB44141	AMPLICON	SAMEA8704264	ERX5541826	V308	Illumina MiSeq	PAIRED	PCR	GENOMIC	Severe acute respiratory syndrome coronavirus 2	Homo sapiens	ILLUMINA	2021-02-16	Greece	Europe	40	3388	3081	0.98542	101311431
ERR5900192	PRJEB44141	AMPLICON	SAMEA8704265	ERX5541827	V309	Illumina MiSeq	PAIRED	PCR	GENOMIC	Severe acute respiratory syndrome coronavirus 2	Homo sapiens	ILLUMINA	2021-02-16	Greece	Europe	35	2752.98	2382	0.986289	82322361
ERR5900193	PRJEB44141	AMPLICON	SAMEA8704266	ERX5541828	V310	Illumina MiSeq	PAIRED	PCR	GENOMIC	Severe acute respiratory syndrome coronavirus 2	Homo sapiens	ILLUMINA	2021-02-16	Greece	Europe	41	2036.61	1754	0.979099	60900762
ERR5900194	PRJEB44141	AMPLICON	SAMEA8704267	ERX5541829	V311	Illumina MiSeq	PAIRED	PCR	GENOMIC	Severe acute respiratory syndrome coronavirus 2	Homo sapiens	ILLUMINA	2021-02-16	Greece	Europe	43	4333.16	4035	0.977695	129574475
ERR5900195	PRJEB44141	AMPLICON	SAMEA8704268	ERX5541830	V312	Illumina MiSeq	PAIRED	PCR	GENOMIC	Severe acute respiratory syndrome coronavirus 2	Homo sapiens	ILLUMINA	2021-02-16	Greece	Europe	38	2899	2447	0.988596	86688880
ERR5900196	PRJEB44141	AMPLICON	SAMEA8704269	ERX5541831	V313	Illumina MiSeq	PAIRED	PCR	GENOMIC	Severe acute respiratory syndrome coronavirus 2	Homo sapiens	ILLUMINA	2021-02-16	Greece	Europe	35	2279.92	1732	0.94131	68176334
ERR5900197	PRJEB44141	AMPLICON	SAMEA8704270	ERX5541832	V314	Illumina MiSeq	PAIRED	PCR	GENOMIC	Severe acute respiratory syndrome coronavirus 2	Homo sapiens	ILLUMINA	2021-02-16	Greece	Europe	30	3255.3	2817	0.988663	97343270
ERR5900198	PRJEB44141	AMPLICON	SAMEA8704271	ERX5541833	V315	Illumina MiSeq	PAIRED	PCR	GENOMIC	Severe acute respiratory syndrome coronavirus 2	Homo sapiens	ILLUMINA	2021-02-17	Greece	Europe	43	1404.45	1193	0.975822	41997315
ERR5900199	PRJEB44141	AMPLICON	SAMEA8704272	ERX5541834	V316	Illumina MiSeq	PAIRED	PCR	GENOMIC	Severe acute respiratory syndrome coronavirus 2	Homo sapiens	ILLUMINA	2021-02-17	Greece	Europe	41	2580.07	2279	0.985286	77151809
ERR5900200	PRJEB44141	AMPLICON	SAMEA8704273	ERX5541835	V317	Illumina MiSeq	PAIRED	PCR	GENOMIC	Severe acute respiratory syndrome coronavirus 2	Homo sapiens	ILLUMINA	2021-02-18	Greece	Europe	42	1082.02	891	0.963883	32355644
ERR5900202	PRJEB44141	AMPLICON	SAMEA8704275	ERX5541837	V319	Illumina MiSeq	PAIRED	PCR	GENOMIC	Severe acute respiratory syndrome coronavirus 2	Homo sapiens	ILLUMINA	2021-02-24	Greece	Europe	30	2154.62	1881	0.979734	64429618
ERR5900203	PRJEB44141	AMPLICON	SAMEA8704276	ERX5541838	V320	Illumina MiSeq	PAIRED	PCR	GENOMIC	Severe acute respiratory syndrome coronavirus 2	Homo sapiens	ILLUMINA	2021-02-24	Greece	Europe	41	2323.95	2037	0.979099	69493066
ERR5900204	PRJEB44141	AMPLICON	SAMEA8704277	ERX5541839	V321	Illumina MiSeq	PAIRED	PCR	GENOMIC	Severe acute respiratory syndrome coronavirus 2	Homo sapiens	ILLUMINA	2021-02-24	Greece	Europe	30	2551.67	2130	0.950808	76302490
ERR5900205	PRJEB44141	AMPLICON	SAMEA8704278	ERX5541840	V322	Illumina MiSeq	PAIRED	PCR	GENOMIC	Severe acute respiratory syndrome coronavirus 2	Homo sapiens	ILLUMINA	2021-02-24	Greece	Europe	39	2391.31	2066	0.98542	71507466
ERR5900206	PRJEB44141	AMPLICON	SAMEA8704279	ERX5541841	V323	Illumina MiSeq	PAIRED	PCR	GENOMIC	Severe acute respiratory syndrome coronavirus 2	Homo sapiens	ILLUMINA	2021-02-24	Greece	Europe	42	2513.07	2158	0.967361	75148444
ERR5900207	PRJEB44141	AMPLICON	SAMEA8704280	ERX5541842	V324	Illumina MiSeq	PAIRED	PCR	GENOMIC	Severe acute respiratory syndrome coronavirus 2	Homo sapiens	ILLUMINA	2021-02-24	Greece	Europe	39	2761.08	2373	0.985286	82564724
ERR5900208	PRJEB44141	AMPLICON	SAMEA8704281	ERX5541843	V325	Illumina MiSeq	PAIRED	PCR	GENOMIC	Severe acute respiratory syndrome coronavirus 2	Homo sapiens	ILLUMINA	2021-02-24	Greece	Europe	44	2489.63	2151	0.985386	74447534
ERR5900210	PRJEB44141	AMPLICON	SAMEA8704283	ERX5541845	V327	Illumina MiSeq	PAIRED	PCR	GENOMIC	Severe acute respiratory syndrome coronavirus 2	Homo sapiens	ILLUMINA	2021-02-24	Greece	Europe	40	2755.63	2472	0.978129	82401709
ERR5900211	PRJEB44141	AMPLICON	SAMEA8704284	ERX5541846	V328	Illumina MiSeq	PAIRED	PCR	GENOMIC	Severe acute respiratory syndrome coronavirus 2	Homo sapiens	ILLUMINA	2021-02-24	Greece	Europe	39	2351.81	2017	0.979099	70326209
ERR5900212	PRJEB44141	AMPLICON	SAMEA8704285	ERX5541847	V329	Illumina MiSeq	PAIRED	PCR	GENOMIC	Severe acute respiratory syndrome coronavirus 2	Homo sapiens	ILLUMINA	2021-02-24	Greece	Europe	41	2642.92	2082	0.930241	79031296
ERR5900213	PRJEB44141	AMPLICON	SAMEA8704286	ERX5541848	V330	Illumina MiSeq	PAIRED	PCR	GENOMIC	Severe acute respiratory syndrome coronavirus 2	Homo sapiens	ILLUMINA	2021-02-24	Greece	Europe	38	1513.79	1278	0.959335	45266890
ERR5900216	PRJEB44141	AMPLICON	SAMEA8704289	ERX5541851	V333	Illumina MiSeq	PAIRED	PCR	GENOMIC	Severe acute respiratory syndrome coronavirus 2	Homo sapiens	ILLUMINA	2021-02-25	Greece	Europe	29	2484.22	2048	0.9589	74285490
ERR5900217	PRJEB44141	AMPLICON	SAMEA8704290	ERX5541852	V334	Illumina MiSeq	PAIRED	PCR	GENOMIC	Severe acute respiratory syndrome coronavirus 2	Homo sapiens	ILLUMINA	2021-02-25	Greece	Europe	43	962.786	790	0.974752	28790178
ERR5900218	PRJEB44141	AMPLICON	SAMEA8704291	ERX5541853	V335	Illumina MiSeq	PAIRED	PCR	GENOMIC	Severe acute respiratory syndrome coronavirus 2	Homo sapiens	ILLUMINA	2021-02-25	Greece	Europe	42	968.057	824	0.974752	28947819
ERR5900219	PRJEB44141	AMPLICON	SAMEA8704292	ERX5541854	V336	Illumina MiSeq	PAIRED	PCR	GENOMIC	Severe acute respiratory syndrome coronavirus 2	Homo sapiens	ILLUMINA	2021-02-25	Greece	Europe	41	1101.09	942	0.963281	32925954
ERR5900220	PRJEB44141	AMPLICON	SAMEA8704293	ERX5541855	V337	Illumina MiSeq	PAIRED	PCR	GENOMIC	Severe acute respiratory syndrome coronavirus 2	Homo sapiens	ILLUMINA	2021-02-25	Greece	Europe	41	2078.27	1715	0.985453	62146612
ERR5900221	PRJEB44141	AMPLICON	SAMEA8704294	ERX5541856	V338	Illumina MiSeq	PAIRED	PCR	GENOMIC	Severe acute respiratory syndrome coronavirus 2	Homo sapiens	ILLUMINA	2021-02-25	Greece	Europe	29	2281.57	1923	0.987158	68225790
ERR5900222	PRJEB44141	AMPLICON	SAMEA8704295	ERX5541857	V339	Illumina MiSeq	PAIRED	PCR	GENOMIC	Severe acute respiratory syndrome coronavirus 2	Homo sapiens	ILLUMINA	2021-02-25	Greece	Europe	27	1405.64	1117	0.934053	42032740
ERR5900223	PRJEB44141	AMPLICON	SAMEA8704296	ERX5541858	V340	Illumina MiSeq	PAIRED	PCR	GENOMIC	Severe acute respiratory syndrome coronavirus 2	Homo sapiens	ILLUMINA	2021-02-24	Greece	Europe	39	1141.85	961	0.967261	34144678
ERR5900224	PRJEB44141	AMPLICON	SAMEA8704297	ERX5541859	V341	Illumina MiSeq	PAIRED	PCR	GENOMIC	Severe acute respiratory syndrome coronavirus 2	Homo sapiens	ILLUMINA	2021-02-17	Greece	Europe	35	1105.31	875	0.985286	33052063
ERR5900225	PRJEB44141	AMPLICON	SAMEA8704298	ERX5541860	V342	Illumina MiSeq	PAIRED	PCR	GENOMIC	Severe acute respiratory syndrome coronavirus 2	Homo sapiens	ILLUMINA	2021-02-17	Greece	Europe	40	1214.29	984	0.9484	36310920
ERR5900226	PRJEB44141	AMPLICON	SAMEA8704299	ERX5541861	V343	Illumina MiSeq	PAIRED	PCR	GENOMIC	Severe acute respiratory syndrome coronavirus 2	Homo sapiens	ILLUMINA	2021-02-17	Greece	Europe	38	2708.91	2369	0.985286	81004647
ERR5900227	PRJEB44141	AMPLICON	SAMEA8704300	ERX5541862	V344	Illumina MiSeq	PAIRED	PCR	GENOMIC	Severe acute respiratory syndrome coronavirus 2	Homo sapiens	ILLUMINA	2021-02-23	Greece	Europe	45	1384.61	1096	0.949905	41404103
ERR5900228	PRJEB44141	AMPLICON	SAMEA8704301	ERX5541863	V345	Illumina MiSeq	PAIRED	PCR	GENOMIC	Severe acute respiratory syndrome coronavirus 2	Homo sapiens	ILLUMINA	2021-02-23	Greece	Europe	46	2538.13	1995	0.93616	75897682
ERR5900229	PRJEB44141	AMPLICON	SAMEA8704302	ERX5541864	V346	Illumina MiSeq	PAIRED	PCR	GENOMIC	Severe acute respiratory syndrome coronavirus 2	Homo sapiens	ILLUMINA	2021-02-23	Greece	Europe	40	1150.16	917	0.985286	34393110
ERR5900230	PRJEB44141	AMPLICON	SAMEA8704303	ERX5541865	V347	Illumina MiSeq	PAIRED	PCR	GENOMIC	Severe acute respiratory syndrome coronavirus 2	Homo sapiens	ILLUMINA	2021-02-23	Greece	Europe	39	2469.68	2113	0.979099	73850742
ERR5900231	PRJEB44141	AMPLICON	SAMEA8704304	ERX5541866	V348	Illumina MiSeq	PAIRED	PCR	GENOMIC	Severe acute respiratory syndrome coronavirus 2	Homo sapiens	ILLUMINA	2021-02-25	Greece	Europe	40	2236.25	1894	0.963114	66870563
ERR5900232	PRJEB44141	AMPLICON	SAMEA8704305	ERX5541867	V349	Illumina MiSeq	PAIRED	PCR	GENOMIC	Severe acute respiratory syndrome coronavirus 2	Homo sapiens	ILLUMINA	2021-02-25	Greece	Europe	36	2099.62	1790	0.985286	62784871
ERR5900233	PRJEB44141	AMPLICON	SAMEA8704306	ERX5541868	V350	Illumina MiSeq	PAIRED	PCR	GENOMIC	Severe acute respiratory syndrome coronavirus 2	Homo sapiens	ILLUMINA	2021-02-25	Greece	Europe	37	2406.81	1890	0.956426	71970790
ERR5900234	PRJEB44141	AMPLICON	SAMEA8704307	ERX5541869	V351	Illumina MiSeq	PAIRED	PCR	GENOMIC	Severe acute respiratory syndrome coronavirus 2	Homo sapiens	ILLUMINA	2021-02-25	Greece	Europe	38	1604.66	1339	0.940374	47984195
ERR5900235	PRJEB44141	AMPLICON	SAMEA8704308	ERX5541870	V352	Illumina MiSeq	PAIRED	PCR	GENOMIC	Severe acute respiratory syndrome coronavirus 2	Homo sapiens	ILLUMINA	2021-02-25	Greece	Europe	38	2511.62	2233	0.978163	75105120
ERR5900236	PRJEB44141	AMPLICON	SAMEA8704309	ERX5541871	V353	Illumina MiSeq	PAIRED	PCR	GENOMIC	Severe acute respiratory syndrome coronavirus 2	Homo sapiens	ILLUMINA	2021-02-25	Greece	Europe	41	2633.43	2244	0.95977	78747334
ERR5900237	PRJEB44141	AMPLICON	SAMEA8704310	ERX5541872	V354	Illumina MiSeq	PAIRED	PCR	GENOMIC	Severe acute respiratory syndrome coronavirus 2	Homo sapiens	ILLUMINA	2021-02-25	Greece	Europe	37	2732.1	2369	0.978096	81697843
ERR5900238	PRJEB44141	AMPLICON	SAMEA8704311	ERX5541873	V355	Illumina MiSeq	PAIRED	PCR	GENOMIC	Severe acute respiratory syndrome coronavirus 2	Homo sapiens	ILLUMINA	2021-02-25	Greece	Europe	36	3437.08	3061	0.978163	102779089
ERR5900239	PRJEB44141	AMPLICON	SAMEA8704312	ERX5541874	V356	Illumina MiSeq	PAIRED	PCR	GENOMIC	Severe acute respiratory syndrome coronavirus 2	Homo sapiens	ILLUMINA	2021-02-25	Greece	Europe	37	4048.39	3733	0.994482	121059017
ERR5900240	PRJEB44141	AMPLICON	SAMEA8704313	ERX5541875	V357	Illumina MiSeq	PAIRED	PCR	GENOMIC	Severe acute respiratory syndrome coronavirus 2	Homo sapiens	ILLUMINA	2021-02-25	Greece	Europe	39	2124.67	1863	0.985286	63533878
ERR5900241	PRJEB44141	AMPLICON	SAMEA8704314	ERX5541876	V358	Illumina MiSeq	PAIRED	PCR	GENOMIC	Severe acute respiratory syndrome coronavirus 2	Homo sapiens	ILLUMINA	2021-02-25	Greece	Europe	35	2177.81	1668	0.938468	65122970
ERR5900242	PRJEB44141	AMPLICON	SAMEA8704315	ERX5541877	V359	Illumina MiSeq	PAIRED	PCR	GENOMIC	Severe acute respiratory syndrome coronavirus 2	Homo sapiens	ILLUMINA	2021-02-25	Greece	Europe	41	1942.35	1525	0.965823	58082061
ERR5900243	PRJEB44141	AMPLICON	SAMEA8704316	ERX5541878	V360	Illumina MiSeq	PAIRED	PCR	GENOMIC	Severe acute respiratory syndrome coronavirus 2	Homo sapiens	ILLUMINA	2021-02-25	Greece	Europe	44	1135.69	933	0.974518	33960674
ERR5900244	PRJEB44141	AMPLICON	SAMEA8704317	ERX5541879	V361	Illumina MiSeq	PAIRED	PCR	GENOMIC	Severe acute respiratory syndrome coronavirus 2	Homo sapiens	ILLUMINA	2021-02-25	Greece	Europe	44	1005.61	820	0.967361	30070675
ERR5900245	PRJEB44141	AMPLICON	SAMEA8704318	ERX5541880	V362	Illumina MiSeq	PAIRED	PCR	GENOMIC	Severe acute respiratory syndrome coronavirus 2	Homo sapiens	ILLUMINA	2021-02-25	Greece	Europe	42	2179.21	1799	0.979099	65165025
ERR5900246	PRJEB44141	AMPLICON	SAMEA8704319	ERX5541881	V363	Illumina MiSeq	PAIRED	PCR	GENOMIC	Severe acute respiratory syndrome coronavirus 2	Homo sapiens	ILLUMINA	2021-02-25	Greece	Europe	41	667.49	553	0.953383	19959954
ERR5900247	PRJEB44141	AMPLICON	SAMEA8704320	ERX5541882	V364	Illumina MiSeq	PAIRED	PCR	GENOMIC	Severe acute respiratory syndrome coronavirus 2	Homo sapiens	ILLUMINA	2021-02-25	Greece	Europe	40	1319.65	1042	0.938234	39461378
ERR5900248	PRJEB44141	AMPLICON	SAMEA8704321	ERX5541883	V365	Illumina MiSeq	PAIRED	PCR	GENOMIC	Severe acute respiratory syndrome coronavirus 2	Homo sapiens	ILLUMINA	2021-02-25	Greece	Europe	29	2305.4	1923	0.988663	68938278
ERR5900249	PRJEB44141	AMPLICON	SAMEA8704322	ERX5541884	V366	Illumina MiSeq	PAIRED	PCR	GENOMIC	Severe acute respiratory syndrome coronavirus 2	Homo sapiens	ILLUMINA	2021-02-25	Greece	Europe	45	2286.86	1896	0.978196	68383855
ERR5900250	PRJEB44141	AMPLICON	SAMEA8704323	ERX5541885	V367	Illumina MiSeq	PAIRED	PCR	GENOMIC	Severe acute respiratory syndrome coronavirus 2	Homo sapiens	ILLUMINA	2021-02-25	Greece	Europe	42	2645.54	2256	0.985286	79109694
ERR5900251	PRJEB44141	AMPLICON	SAMEA8704324	ERX5541886	V368	Illumina MiSeq	PAIRED	PCR	GENOMIC	Severe acute respiratory syndrome coronavirus 2	Homo sapiens	ILLUMINA	2021-02-25	Greece	Europe	38	1229.54	1018	0.974718	36766801
ERR5900252	PRJEB44141	AMPLICON	SAMEA8704325	ERX5541887	V369	Illumina MiSeq	PAIRED	PCR	GENOMIC	Severe acute respiratory syndrome coronavirus 2	Homo sapiens	ILLUMINA	2021-02-25	Greece	Europe	35	2478.81	2052	0.958934	74123947
ERR5900253	PRJEB44141	AMPLICON	SAMEA8704326	ERX5541888	V370	Illumina MiSeq	PAIRED	PCR	GENOMIC	Severe acute respiratory syndrome coronavirus 2	Homo sapiens	ILLUMINA	2021-02-25	Greece	Europe	39	2406.48	2030	0.968899	71961036
ERR5900254	PRJEB44141	AMPLICON	SAMEA8704327	ERX5541889	V371	Illumina MiSeq	PAIRED	PCR	GENOMIC	Severe acute respiratory syndrome coronavirus 2	Homo sapiens	ILLUMINA	2021-02-25	Greece	Europe	39	2350.57	1989	0.985286	70289016
ERR5900255	PRJEB44141	AMPLICON	SAMEA8704328	ERX5541890	V372	Illumina MiSeq	PAIRED	PCR	GENOMIC	Severe acute respiratory syndrome coronavirus 2	Homo sapiens	ILLUMINA	2021-02-25	Greece	Europe	39	1941.16	1497	0.929405	58046627
ERR5900256	PRJEB44141	AMPLICON	SAMEA8704329	ERX5541891	V373	Illumina MiSeq	PAIRED	PCR	GENOMIC	Severe acute respiratory syndrome coronavirus 2	Homo sapiens	ILLUMINA	2021-02-25	Greece	Europe	36	999.112	798	0.947898	29876444
ERR5900257	PRJEB44141	AMPLICON	SAMEA8704330	ERX5541892	V374	Illumina MiSeq	PAIRED	PCR	GENOMIC	Severe acute respiratory syndrome coronavirus 2	Homo sapiens	ILLUMINA	2021-02-25	Greece	Europe	42	1677.24	1345	0.979099	50154611
ERR5900258	PRJEB44141	AMPLICON	SAMEA8704331	ERX5541893	V375	Illumina MiSeq	PAIRED	PCR	GENOMIC	Severe acute respiratory syndrome coronavirus 2	Homo sapiens	ILLUMINA	2021-02-25	Greece	Europe	38	2292.03	1872	0.974752	68538458
ERR5900259	PRJEB44141	AMPLICON	SAMEA8704332	ERX5541894	V376	Illumina MiSeq	PAIRED	PCR	GENOMIC	Severe acute respiratory syndrome coronavirus 2	Homo sapiens	ILLUMINA	2021-02-25	Greece	Europe	36	2065.98	1437	0.905963	61779147
ERR5900260	PRJEB44141	AMPLICON	SAMEA8704333	ERX5541895	V377	Illumina MiSeq	PAIRED	PCR	GENOMIC	Severe acute respiratory syndrome coronavirus 2	Homo sapiens	ILLUMINA	2021-02-25	Greece	Europe	41	1596.84	1301	0.979099	47750277
ERR5900261	PRJEB44141	AMPLICON	SAMEA8704334	ERX5541896	V378	Illumina MiSeq	PAIRED	PCR	GENOMIC	Severe acute respiratory syndrome coronavirus 2	Homo sapiens	ILLUMINA	2021-02-25	Greece	Europe	39	2128.54	1729	0.956827	63649645
ERR5900262	PRJEB44141	AMPLICON	SAMEA8704335	ERX5541897	V379	Illumina MiSeq	PAIRED	PCR	GENOMIC	Severe acute respiratory syndrome coronavirus 2	Homo sapiens	ILLUMINA	2021-02-25	Greece	Europe	35	810.325	659	0.933385	24231154
ERR5900263	PRJEB44141	AMPLICON	SAMEA8704336	ERX5541898	V380	Illumina MiSeq	PAIRED	PCR	GENOMIC	Severe acute respiratory syndrome coronavirus 2	Homo sapiens	ILLUMINA	2021-02-25	Greece	Europe	37	2723.1	2337	0.978129	81428990
ERR5900264	PRJEB44141	AMPLICON	SAMEA8704337	ERX5541899	V381	Illumina MiSeq	PAIRED	PCR	GENOMIC	Severe acute respiratory syndrome coronavirus 2	Homo sapiens	ILLUMINA	2021-02-26	Greece	Europe	40	2060.58	1642	0.955623	61617505
ERR5900265	PRJEB44141	AMPLICON	SAMEA8704338	ERX5541900	V382	Illumina MiSeq	PAIRED	PCR	GENOMIC	Severe acute respiratory syndrome coronavirus 2	Homo sapiens	ILLUMINA	2021-02-26	Greece	Europe	38	3571.08	3159	0.968866	106786140
ERR5900266	PRJEB44141	AMPLICON	SAMEA8704339	ERX5541901	V383	Illumina MiSeq	PAIRED	PCR	GENOMIC	Severe acute respiratory syndrome coronavirus 2	Homo sapiens	ILLUMINA	2021-02-26	Greece	Europe	28	2048.14	1437	0.902786	61245463
ERR5900267	PRJEB44141	AMPLICON	SAMEA8704340	ERX5541902	V384	Illumina MiSeq	PAIRED	PCR	GENOMIC	Severe acute respiratory syndrome coronavirus 2	Homo sapiens	ILLUMINA	2021-02-26	Greece	Europe	36	1328.12	1081	0.96181	39714702
ERR5900268	PRJEB44141	AMPLICON	SAMEA8704341	ERX5541903	V385	Illumina MiSeq	PAIRED	PCR	GENOMIC	Severe acute respiratory syndrome coronavirus 2	Homo sapiens	ILLUMINA	2021-02-26	Greece	Europe	36	2006.55	1691	0.970772	60001746
ERR5900269	PRJEB44141	AMPLICON	SAMEA8704342	ERX5541904	V386	Illumina MiSeq	PAIRED	PCR	GENOMIC	Severe acute respiratory syndrome coronavirus 2	Homo sapiens	ILLUMINA	2021-02-23	Greece	Europe	39	1864.86	1526	0.959904	55764826
ERR5900270	PRJEB44141	AMPLICON	SAMEA8704343	ERX5541905	V387	Illumina MiSeq	PAIRED	PCR	GENOMIC	Severe acute respiratory syndrome coronavirus 2	Homo sapiens	ILLUMINA	2021-02-23	Greece	Europe	39	3344.2	2885	0.97007	100001627
ERR5900271	PRJEB44141	AMPLICON	SAMEA8704344	ERX5541906	V388	Illumina MiSeq	PAIRED	PCR	GENOMIC	Severe acute respiratory syndrome coronavirus 2	Homo sapiens	ILLUMINA	2021-02-26	Greece	Europe	36	1265.27	1121	0.983012	37835305
ERR5900272	PRJEB44141	AMPLICON	SAMEA8704345	ERX5541907	V389	Illumina MiSeq	PAIRED	PCR	GENOMIC	Severe acute respiratory syndrome coronavirus 2	Homo sapiens	ILLUMINA	2021-02-26	Greece	Europe	41	531.157	451	0.973213	15883184
ERR5900273	PRJEB44141	AMPLICON	SAMEA8704346	ERX5541908	V390	Illumina MiSeq	PAIRED	PCR	GENOMIC	Severe acute respiratory syndrome coronavirus 2	Homo sapiens	ILLUMINA	2021-02-26	Greece	Europe	41	2164.76	1699	0.931077	64732895
ERR5900274	PRJEB44141	AMPLICON	SAMEA8704347	ERX5541909	V391	Illumina MiSeq	PAIRED	PCR	GENOMIC	Severe acute respiratory syndrome coronavirus 2	Homo sapiens	ILLUMINA	2021-02-26	Greece	Europe	28	2920.72	2567	0.988663	87338175
ERR5900275	PRJEB44141	AMPLICON	SAMEA8704348	ERX5541910	V392	Illumina MiSeq	PAIRED	PCR	GENOMIC	Severe acute respiratory syndrome coronavirus 2	Homo sapiens	ILLUMINA	2021-02-26	Greece	Europe	42	1977.96	1673	0.986256	59146799
ERR5900276	PRJEB44141	AMPLICON	SAMEA8704349	ERX5541911	V393	Illumina MiSeq	PAIRED	PCR	GENOMIC	Severe acute respiratory syndrome coronavirus 2	Homo sapiens	ILLUMINA	2021-02-26	Greece	Europe	42	1758.12	1537	0.985252	52573131
ERR5900277	PRJEB44141	AMPLICON	SAMEA8704350	ERX5541912	V394	Illumina MiSeq	PAIRED	PCR	GENOMIC	Severe acute respiratory syndrome coronavirus 2	Homo sapiens	ILLUMINA	2021-02-26	Greece	Europe	45	2577.98	2092	0.988028	77089480
ERR5900278	PRJEB44141	AMPLICON	SAMEA8704351	ERX5541913	V395	Illumina MiSeq	PAIRED	PCR	GENOMIC	Severe acute respiratory syndrome coronavirus 2	Homo sapiens	ILLUMINA	2021-02-26	Greece	Europe	37	1298.74	1116	0.988028	38836106
ERR5900279	PRJEB44141	AMPLICON	SAMEA8704352	ERX5541914	V396	Illumina MiSeq	PAIRED	PCR	GENOMIC	Severe acute respiratory syndrome coronavirus 2	Homo sapiens	ILLUMINA	2021-02-26	Greece	Europe	40	1858.51	1497	0.988028	55575006
ERR5900280	PRJEB44141	AMPLICON	SAMEA8704353	ERX5541915	V397	Illumina MiSeq	PAIRED	PCR	GENOMIC	Severe acute respiratory syndrome coronavirus 2	Homo sapiens	ILLUMINA	2021-02-26	Greece	Europe	42	1473.75	1235	0.973581	44069407
ERR5900281	PRJEB44141	AMPLICON	SAMEA8704354	ERX5541916	V398	Illumina MiSeq	PAIRED	PCR	GENOMIC	Severe acute respiratory syndrome coronavirus 2	Homo sapiens	ILLUMINA	2021-02-26	Greece	Europe	40	2340.6	2047	0.982243	69991078
ERR5900282	PRJEB44141	AMPLICON	SAMEA8704355	ERX5541917	V399	Illumina MiSeq	PAIRED	PCR	GENOMIC	Severe acute respiratory syndrome coronavirus 2	Homo sapiens	ILLUMINA	2021-02-26	Greece	Europe	39	1080.54	792	0.943384	32311287
ERR5900283	PRJEB44141	AMPLICON	SAMEA8704356	ERX5541918	V400	Illumina MiSeq	PAIRED	PCR	GENOMIC	Severe acute respiratory syndrome coronavirus 2	Homo sapiens	ILLUMINA	2021-02-26	Greece	Europe	42	1276.62	1062	0.983045	38174725
ERR5900284	PRJEB44141	AMPLICON	SAMEA8704357	ERX5541919	V401	Illumina MiSeq	PAIRED	PCR	GENOMIC	Severe acute respiratory syndrome coronavirus 2	Homo sapiens	ILLUMINA	2021-02-26	Greece	Europe	41	700.826	482	0.916095	20956799
ERR5900285	PRJEB44141	AMPLICON	SAMEA8704358	ERX5541920	V402	Illumina MiSeq	PAIRED	PCR	GENOMIC	Severe acute respiratory syndrome coronavirus 2	Homo sapiens	ILLUMINA	2021-02-26	Greece	Europe	44	1894.9	1411	0.986055	56663179
ERR5900286	PRJEB44141	AMPLICON	SAMEA8704359	ERX5541921	V403	Illumina MiSeq	PAIRED	PCR	GENOMIC	Severe acute respiratory syndrome coronavirus 2	Homo sapiens	ILLUMINA	2021-02-26	Greece	Europe	42	4025.5	3532	0.988931	120374644
ERR5900287	PRJEB44141	AMPLICON	SAMEA8704360	ERX5541922	V404	Illumina MiSeq	PAIRED	PCR	GENOMIC	Severe acute respiratory syndrome coronavirus 2	Homo sapiens	ILLUMINA	2021-02-26	Greece	Europe	38	2873.47	2582	0.994449	85925441
ERR5900288	PRJEB44141	AMPLICON	SAMEA8704361	ERX5541923	V405	Illumina MiSeq	PAIRED	PCR	GENOMIC	Severe acute respiratory syndrome coronavirus 2	Homo sapiens	ILLUMINA	2021-02-26	Greece	Europe	42	606.003	529	0.97211	18121306
ERR5900289	PRJEB44141	AMPLICON	SAMEA8704362	ERX5541924	V406	Illumina MiSeq	PAIRED	PCR	GENOMIC	Severe acute respiratory syndrome coronavirus 2	Homo sapiens	ILLUMINA	2021-02-26	Greece	Europe	40	1976.51	1669	0.988028	59103497
ERR5900290	PRJEB44141	AMPLICON	SAMEA8704363	ERX5541925	V407	Illumina MiSeq	PAIRED	PCR	GENOMIC	Severe acute respiratory syndrome coronavirus 2	Homo sapiens	ILLUMINA	2021-02-27	Greece	Europe	38	2080.96	1836	0.986356	62226853
ERR5900291	PRJEB44141	AMPLICON	SAMEA8704364	ERX5541926	V408	Illumina MiSeq	PAIRED	PCR	GENOMIC	Severe acute respiratory syndrome coronavirus 2	Homo sapiens	ILLUMINA	2021-02-27	Greece	Europe	40	1245.46	977	0.985353	37243056
ERR5900292	PRJEB44141	AMPLICON	SAMEA8704365	ERX5541927	V409	Illumina MiSeq	PAIRED	PCR	GENOMIC	Severe acute respiratory syndrome coronavirus 2	Homo sapiens	ILLUMINA	2021-02-27	Greece	Europe	28	1648.83	1232	0.967829	49305039
ERR5900293	PRJEB44141	AMPLICON	SAMEA8704366	ERX5541928	V410	Illumina MiSeq	PAIRED	PCR	GENOMIC	Severe acute respiratory syndrome coronavirus 2	Homo sapiens	ILLUMINA	2021-02-27	Greece	Europe	38	2518.49	2047	0.986122	75310394
ERR5900294	PRJEB44141	AMPLICON	SAMEA8704367	ERX5541929	V411	Illumina MiSeq	PAIRED	PCR	GENOMIC	Severe acute respiratory syndrome coronavirus 2	Homo sapiens	ILLUMINA	2021-02-27	Greece	Europe	40	2720.35	2251	0.986256	81346582
ERR5900295	PRJEB44141	AMPLICON	SAMEA8704368	ERX5541930	V412	Illumina MiSeq	PAIRED	PCR	GENOMIC	Severe acute respiratory syndrome coronavirus 2	Homo sapiens	ILLUMINA	2021-02-27	Greece	Europe	40	2661.29	2135	0.980002	79580418
ERR5900296	PRJEB44141	AMPLICON	SAMEA8704369	ERX5541931	V413	Illumina MiSeq	PAIRED	PCR	GENOMIC	Severe acute respiratory syndrome coronavirus 2	Homo sapiens	ILLUMINA	2021-02-27	Greece	Europe	29	1065.07	812	0.966224	31848869
ERR5900297	PRJEB44141	AMPLICON	SAMEA8704370	ERX5541932	V414	Illumina MiSeq	PAIRED	PCR	GENOMIC	Severe acute respiratory syndrome coronavirus 2	Homo sapiens	ILLUMINA	2021-02-27	Greece	Europe	40	1690.17	1340	0.986256	50541075
ERR5900298	PRJEB44141	AMPLICON	SAMEA8704371	ERX5541933	V415	Illumina MiSeq	PAIRED	PCR	GENOMIC	Severe acute respiratory syndrome coronavirus 2	Homo sapiens	ILLUMINA	2021-02-27	Greece	Europe	36	1000.35	748	0.942815	29913546
ERR5900299	PRJEB44141	AMPLICON	SAMEA8704372	ERX5541934	V416	Illumina MiSeq	PAIRED	PCR	GENOMIC	Severe acute respiratory syndrome coronavirus 2	Homo sapiens	ILLUMINA	2021-02-27	Greece	Europe	42	1801.99	1444	0.973882	53884761
ERR5900300	PRJEB44141	AMPLICON	SAMEA8704373	ERX5541935	V417	Illumina MiSeq	PAIRED	PCR	GENOMIC	Severe acute respiratory syndrome coronavirus 2	Homo sapiens	ILLUMINA	2021-02-28	Greece	Europe	42	1578.27	1274	0.979099	47195064
ERR5900301	PRJEB44141	AMPLICON	SAMEA8704374	ERX5541936	V418	Illumina MiSeq	PAIRED	PCR	GENOMIC	Severe acute respiratory syndrome coronavirus 2	Homo sapiens	ILLUMINA	2021-02-28	Greece	Europe	36	998.532	607	0.905762	29859106
ERR5900302	PRJEB44141	AMPLICON	SAMEA8704375	ERX5541937	V419	Illumina MiSeq	PAIRED	PCR	GENOMIC	Severe acute respiratory syndrome coronavirus 2	Homo sapiens	ILLUMINA	2021-02-28	Greece	Europe	38	1133.13	820	0.945959	33884117
ERR5900303	PRJEB44141	AMPLICON	SAMEA8704376	ERX5541938	V420	Illumina MiSeq	PAIRED	PCR	GENOMIC	Severe acute respiratory syndrome coronavirus 2	Homo sapiens	ILLUMINA	2021-02-28	Greece	Europe	40	1225.97	938	0.939672	36660322
ERR5900304	PRJEB44141	AMPLICON	SAMEA8704377	ERX5541939	V421	Illumina MiSeq	PAIRED	PCR	GENOMIC	Severe acute respiratory syndrome coronavirus 2	Homo sapiens	ILLUMINA	2021-02-28	Greece	Europe	22	956.079	605	0.912751	28589620
ERR5900306	PRJEB44141	AMPLICON	SAMEA8704379	ERX5541941	V423	Illumina MiSeq	PAIRED	PCR	GENOMIC	Severe acute respiratory syndrome coronavirus 2	Homo sapiens	ILLUMINA	2021-03-01	Greece	Europe	34	836.997	550	0.921178	25028735
ERR5900307	PRJEB44141	AMPLICON	SAMEA8704380	ERX5541942	V424	Illumina MiSeq	PAIRED	PCR	GENOMIC	Severe acute respiratory syndrome coronavirus 2	Homo sapiens	ILLUMINA	2021-03-01	Greece	Europe	38	1431.6	947	0.937866	42809027
ERR5900309	PRJEB44141	AMPLICON	SAMEA8704382	ERX5541944	V426	Illumina MiSeq	PAIRED	PCR	GENOMIC	Severe acute respiratory syndrome coronavirus 2	Homo sapiens	ILLUMINA	2021-03-01	Greece	Europe	31	1389	981	0.931412	41535127
ERR5900313	PRJEB44141	AMPLICON	SAMEA8704386	ERX5541948	V430	Illumina MiSeq	PAIRED	PCR	GENOMIC	Severe acute respiratory syndrome coronavirus 2	Homo sapiens	ILLUMINA	2021-03-03	Greece	Europe	41	908.88	670	0.982376	27178233
ERR5900314	PRJEB44141	AMPLICON	SAMEA8704387	ERX5541949	V431	Illumina MiSeq	PAIRED	PCR	GENOMIC	Severe acute respiratory syndrome coronavirus 2	Homo sapiens	ILLUMINA	2021-03-03	Greece	Europe	37	1423.02	1121	0.974852	42552618
ERR5900315	PRJEB44141	AMPLICON	SAMEA8704388	ERX5541950	V432	Illumina MiSeq	PAIRED	PCR	GENOMIC	Severe acute respiratory syndrome coronavirus 2	Homo sapiens	ILLUMINA	2021-03-03	Greece	Europe	37	1443.95	1109	0.968465	43178324
ERR5900316	PRJEB44141	AMPLICON	SAMEA8704389	ERX5541951	V433	Illumina MiSeq	PAIRED	PCR	GENOMIC	Severe acute respiratory syndrome coronavirus 2	Homo sapiens	ILLUMINA	2021-03-03	Greece	Europe	38	854.023	638	0.956024	25537842
ERR5900317	PRJEB44141	AMPLICON	SAMEA8704390	ERX5541952	V434	Illumina MiSeq	PAIRED	PCR	GENOMIC	Severe acute respiratory syndrome coronavirus 2	Homo sapiens	ILLUMINA	2021-03-03	Greece	Europe	37	1488.78	1034	0.921647	44518877
ERR5900318	PRJEB44141	AMPLICON	SAMEA8704391	ERX5541953	V435	Illumina MiSeq	PAIRED	PCR	GENOMIC	Severe acute respiratory syndrome coronavirus 2	Homo sapiens	ILLUMINA	2021-03-03	Greece	Europe	37	1446.17	1050	0.957329	43244908
ERR5900319	PRJEB44141	AMPLICON	SAMEA8704392	ERX5541954	V436	Illumina MiSeq	PAIRED	PCR	GENOMIC	Severe acute respiratory syndrome coronavirus 2	Homo sapiens	ILLUMINA	2021-03-03	Greece	Europe	41	1316.21	1024	0.977761	39358598
ERR5900320	PRJEB44141	AMPLICON	SAMEA8704393	ERX5541955	V437	Illumina MiSeq	PAIRED	PCR	GENOMIC	Severe acute respiratory syndrome coronavirus 2	Homo sapiens	ILLUMINA	2021-03-03	Greece	Europe	39	1332.13	1085	0.979099	39834669
ERR5900321	PRJEB44141	AMPLICON	SAMEA8704394	ERX5541956	V438	Illumina MiSeq	PAIRED	PCR	GENOMIC	Severe acute respiratory syndrome coronavirus 2	Homo sapiens	ILLUMINA	2021-03-03	Greece	Europe	37	1720.13	1218	0.976457	51437033
ERR5900340	PRJEB43166	WGA	SAMEA8702808	ERX5541975	COV027794	Illumina MiSeq	PAIRED	PCR	VIRAL RNA	Severe acute respiratory syndrome coronavirus 2	Homo sapiens	ILLUMINA	2021-01-28	Spain	Europe	25	1450.51	1427	0.974986	43374526
ERR5900341	PRJEB43166	WGA	SAMEA8702809	ERX5541976	COV027795	Illumina MiSeq	PAIRED	PCR	VIRAL RNA	Severe acute respiratory syndrome coronavirus 2	Homo sapiens	ILLUMINA	2021-03-22	Spain	Europe	44	1594.88	1552	0.970438	47691621
ERR5900342	PRJEB43166	WGA	SAMEA8702810	ERX5541977	COV027796	Illumina MiSeq	PAIRED	PCR	VIRAL RNA	Severe acute respiratory syndrome coronavirus 2	Homo sapiens	ILLUMINA	2021-03-22	Spain	Europe	37	1437.71	1362	0.978898	42991733
ERR5900343	PRJEB43166	WGA	SAMEA8702811	ERX5541978	COV027797	Illumina MiSeq	PAIRED	PCR	VIRAL RNA	Severe acute respiratory syndrome coronavirus 2	Homo sapiens	ILLUMINA	2021-03-22	Spain	Europe	49	1423.43	1382	0.979266	42564706
ERR5900344	PRJEB43166	WGA	SAMEA8702812	ERX5541979	COV027798	Illumina MiSeq	PAIRED	PCR	VIRAL RNA	Severe acute respiratory syndrome coronavirus 2	Homo sapiens	ILLUMINA	2021-03-22	Spain	Europe	36	1309.22	1253	0.979133	39149574
ERR5900345	PRJEB43166	WGA	SAMEA8702813	ERX5541980	COV027799	Illumina MiSeq	PAIRED	PCR	VIRAL RNA	Severe acute respiratory syndrome coronavirus 2	Homo sapiens	ILLUMINA	2021-03-22	Spain	Europe	36	1251.33	1109	0.931478	37418562
ERR5900346	PRJEB43166	WGA	SAMEA8702814	ERX5541981	COV027800	Illumina MiSeq	PAIRED	PCR	VIRAL RNA	Severe acute respiratory syndrome coronavirus 2	Homo sapiens	ILLUMINA	2021-03-22	Spain	Europe	31	1162.01	1078	0.969435	34747668
ERR5900347	PRJEB43166	WGA	SAMEA8702815	ERX5541982	COV027801	Illumina MiSeq	PAIRED	PCR	VIRAL RNA	Severe acute respiratory syndrome coronavirus 2	Homo sapiens	ILLUMINA	2021-03-22	Spain	Europe	38	1201.98	1020	0.925292	35942876
ERR5900348	PRJEB43166	WGA	SAMEA8702816	ERX5541983	COV027802	Illumina MiSeq	PAIRED	PCR	VIRAL RNA	Severe acute respiratory syndrome coronavirus 2	Homo sapiens	ILLUMINA	2021-03-22	Spain	Europe	36	1298.92	1204	0.957563	38841643
ERR5900349	PRJEB43166	WGA	SAMEA8702817	ERX5541984	COV027803	Illumina MiSeq	PAIRED	PCR	VIRAL RNA	Severe acute respiratory syndrome coronavirus 2	Homo sapiens	ILLUMINA	2021-03-22	Spain	Europe	37	1593.81	1439	0.951142	47659799
ERR5900350	PRJEB43166	WGA	SAMEA8702818	ERX5541985	COV027804	Illumina MiSeq	PAIRED	PCR	VIRAL RNA	Severe acute respiratory syndrome coronavirus 2	Homo sapiens	ILLUMINA	2021-03-22	Spain	Europe	14	1268.5	1146	0.916764	37932026
ERR5900352	PRJEB43166	WGA	SAMEA8702819	ERX5541987	COV027805	Illumina MiSeq	PAIRED	PCR	VIRAL RNA	Severe acute respiratory syndrome coronavirus 2	Homo sapiens	ILLUMINA	2021-03-23	Spain	Europe	45	1242.82	1196	0.975253	37164051
ERR5900353	PRJEB43166	WGA	SAMEA8703718	ERX5541988	COV027890	Illumina MiSeq	PAIRED	PCR	VIRAL RNA	Severe acute respiratory syndrome coronavirus 2	Homo sapiens	ILLUMINA	2021-02-08	Spain	Europe	26	1727.69	1753	0.990636	51663019
ERR5900354	PRJEB43166	WGA	SAMEA8702820	ERX5541989	COV027806	Illumina MiSeq	PAIRED	PCR	VIRAL RNA	Severe acute respiratory syndrome coronavirus 2	Homo sapiens	ILLUMINA	2021-03-23	Spain	Europe	37	1323.81	1226	0.948467	39585897
ERR5900355	PRJEB43166	WGA	SAMEA8703719	ERX5541990	COV027891	Illumina MiSeq	PAIRED	PCR	VIRAL RNA	Severe acute respiratory syndrome coronavirus 2	Homo sapiens	ILLUMINA	2021-01-25	Spain	Europe	20	1632.51	1603	0.95977	48816919
ERR5900356	PRJEB43166	WGA	SAMEA8702821	ERX5541991	COV027807	Illumina MiSeq	PAIRED	PCR	VIRAL RNA	Severe acute respiratory syndrome coronavirus 2	Homo sapiens	ILLUMINA	2021-04-17	Spain	Europe	41	1436.61	1397	0.978798	42959053
ERR5900357	PRJEB43166	WGA	SAMEA8702822	ERX5541992	COV027808	Illumina MiSeq	PAIRED	PCR	VIRAL RNA	Severe acute respiratory syndrome coronavirus 2	Homo sapiens	ILLUMINA	2021-03-23	Spain	Europe	39	1181.71	1132	0.970605	35336791
ERR5900359	PRJEB43166	WGA	SAMEA8702823	ERX5541994	COV027809	Illumina MiSeq	PAIRED	PCR	VIRAL RNA	Severe acute respiratory syndrome coronavirus 2	Homo sapiens	ILLUMINA	2021-03-23	Spain	Europe	39	1338.91	1264	0.980437	40037426
ERR5900361	PRJEB43166	WGA	SAMEA8702824	ERX5541996	COV027810	Illumina MiSeq	PAIRED	PCR	VIRAL RNA	Severe acute respiratory syndrome coronavirus 2	Homo sapiens	ILLUMINA	2021-03-23	Spain	Europe	36	1332.32	1286	0.9793	39840268
ERR5900364	PRJEB43166	WGA	SAMEA8702825	ERX5541999	COV027811	Illumina MiSeq	PAIRED	PCR	VIRAL RNA	Severe acute respiratory syndrome coronavirus 2	Homo sapiens	ILLUMINA	2021-03-24	Spain	Europe	38	1243.25	1193	0.979801	37176909
ERR5900366	PRJEB43166	WGA	SAMEA8702826	ERX5542001	COV027812	Illumina MiSeq	PAIRED	PCR	VIRAL RNA	Severe acute respiratory syndrome coronavirus 2	Homo sapiens	ILLUMINA	2021-03-24	Spain	Europe	38	1361.33	1250	0.962011	40707949
ERR5900368	PRJEB43166	WGA	SAMEA8702827	ERX5542003	COV027813	Illumina MiSeq	PAIRED	PCR	VIRAL RNA	Severe acute respiratory syndrome coronavirus 2	Homo sapiens	ILLUMINA	2021-03-24	Spain	Europe	41	1343.21	1289	0.9793	40166148
ERR5900371	PRJEB43166	WGA	SAMEA8702828	ERX5542006	COV027814	Illumina MiSeq	PAIRED	PCR	VIRAL RNA	Severe acute respiratory syndrome coronavirus 2	Homo sapiens	ILLUMINA	2021-03-24	Spain	Europe	43	1484.67	1426	0.983714	44395987
ERR5900375	PRJEB43166	WGA	SAMEA8702829	ERX5542009	COV027815	Illumina MiSeq	PAIRED	PCR	VIRAL RNA	Severe acute respiratory syndrome coronavirus 2	Homo sapiens	ILLUMINA	2021-03-25	Spain	Europe	37	1132.38	1015	0.936996	33861678
ERR5900377	PRJEB43166	WGA	SAMEA8702830	ERX5542011	COV027816	Illumina MiSeq	PAIRED	PCR	VIRAL RNA	Severe acute respiratory syndrome coronavirus 2	Homo sapiens	ILLUMINA	2021-03-25	Spain	Europe	43	1582.24	1539	0.981039	47313741
ERR5900378	PRJEB43166	WGA	SAMEA8703726	ERX5542012	COV027903	Illumina MiSeq	PAIRED	PCR	VIRAL RNA	Severe acute respiratory syndrome coronavirus 2	Homo sapiens	ILLUMINA	2021-04-19	Spain	Europe	57	1671.76	1553	0.966692	49990644
ERR5900380	PRJEB43166	WGA	SAMEA8702831	ERX5542014	COV027817	Illumina MiSeq	PAIRED	PCR	VIRAL RNA	Severe acute respiratory syndrome coronavirus 2	Homo sapiens	ILLUMINA	2021-03-25	Spain	Europe	40	1404.84	1348	0.979333	42008920
ERR5900383	PRJEB43166	WGA	SAMEA8702832	ERX5542017	COV027818	Illumina MiSeq	PAIRED	PCR	VIRAL RNA	Severe acute respiratory syndrome coronavirus 2	Homo sapiens	ILLUMINA	2021-03-25	Spain	Europe	45	1269.18	1108	0.922416	37952372
ERR5900386	PRJEB43166	WGA	SAMEA8702833	ERX5542020	COV027819	Illumina MiSeq	PAIRED	PCR	VIRAL RNA	Severe acute respiratory syndrome coronavirus 2	Homo sapiens	ILLUMINA	2021-03-26	Spain	Europe	39	1432.67	1385	0.979333	42840988
ERR5900389	PRJEB43166	WGA	SAMEA8703729	ERX5542023	COV027908	Illumina MiSeq	PAIRED	PCR	VIRAL RNA	Severe acute respiratory syndrome coronavirus 2	Homo sapiens	ILLUMINA	2021-04-09	Spain	Europe	44	1630.44	1526	0.934923	48755126
ERR5900391	PRJEB43166	WGA	SAMEA8702834	ERX5542025	COV027820	Illumina MiSeq	PAIRED	PCR	VIRAL RNA	Severe acute respiratory syndrome coronavirus 2	Homo sapiens	ILLUMINA	2021-03-26	Spain	Europe	45	1419.42	1377	0.979233	42445014
ERR5900393	PRJEB43166	WGA	SAMEA8702835	ERX5542027	COV027821	Illumina MiSeq	PAIRED	PCR	VIRAL RNA	Severe acute respiratory syndrome coronavirus 2	Homo sapiens	ILLUMINA	2021-03-26	Spain	Europe	38	1347.99	1308	0.9793	40308867
ERR5900398	PRJEB43166	WGA	SAMEA8702836	ERX5542032	COV027822	Illumina MiSeq	PAIRED	PCR	VIRAL RNA	Severe acute respiratory syndrome coronavirus 2	Homo sapiens	ILLUMINA	2021-03-26	Spain	Europe	39	1279.32	1132	0.927633	38255573
ERR5900401	PRJEB43166	WGA	SAMEA8702837	ERX5542035	COV027823	Illumina MiSeq	PAIRED	PCR	VIRAL RNA	Severe acute respiratory syndrome coronavirus 2	Homo sapiens	ILLUMINA	2021-03-26	Spain	Europe	43	1274.11	1243	0.9793	38099684
ERR5900405	PRJEB43166	WGA	SAMEA8702838	ERX5542039	COV027824	Illumina MiSeq	PAIRED	PCR	VIRAL RNA	Severe acute respiratory syndrome coronavirus 2	Homo sapiens	ILLUMINA	2021-03-27	Spain	Europe	24	1298.42	1161	0.957529	38826675
ERR5900406	PRJEB43166	WGA	SAMEA8703733	ERX5542040	COV027921	Illumina MiSeq	PAIRED	PCR	VIRAL RNA	Severe acute respiratory syndrome coronavirus 2	Homo sapiens	ILLUMINA	2021-04-02	Spain	Europe	43	1590.39	1511	0.973882	47557453
ERR5900408	PRJEB43166	WGA	SAMEA8702839	ERX5542042	COV027825	Illumina MiSeq	PAIRED	PCR	VIRAL RNA	Severe acute respiratory syndrome coronavirus 2	Homo sapiens	ILLUMINA	2021-03-28	Spain	Europe	43	1620	1466	0.933552	48442774
ERR5900410	PRJEB43166	WGA	SAMEA8703734	ERX5542044	COV027923	Illumina MiSeq	PAIRED	PCR	VIRAL RNA	Severe acute respiratory syndrome coronavirus 2	Homo sapiens	ILLUMINA	2021-04-07	Spain	Europe	46	1639.8	1490	0.94957	49034838
ERR5900413	PRJEB43166	WGA	SAMEA8702840	ERX5542047	COV027826	Illumina MiSeq	PAIRED	PCR	VIRAL RNA	Severe acute respiratory syndrome coronavirus 2	Homo sapiens	ILLUMINA	2021-03-22	Spain	Europe	37	1331.59	1239	0.931646	39818591
ERR5900417	PRJEB43166	WGA	SAMEA8702841	ERX5542051	COV027827	Illumina MiSeq	PAIRED	PCR	VIRAL RNA	Severe acute respiratory syndrome coronavirus 2	Homo sapiens	ILLUMINA	2021-03-22	Spain	Europe	56	1321.93	1198	0.923051	39529564
ERR5900419	PRJEB43166	WGA	SAMEA8702842	ERX5542053	COV027828	Illumina MiSeq	PAIRED	PCR	VIRAL RNA	Severe acute respiratory syndrome coronavirus 2	Homo sapiens	ILLUMINA	2021-03-22	Spain	Europe	40	1421.34	1318	0.939571	42502273
ERR5900421	PRJEB43166	WGA	SAMEA8703737	ERX5542055	COV027927	Illumina MiSeq	PAIRED	PCR	VIRAL RNA	Severe acute respiratory syndrome coronavirus 2	Homo sapiens	ILLUMINA	2021-04-07	Spain	Europe	45	1589.12	1576	0.97726	47519460
ERR5900423	PRJEB43166	WGA	SAMEA8702843	ERX5542057	COV027829	Illumina MiSeq	PAIRED	PCR	VIRAL RNA	Severe acute respiratory syndrome coronavirus 2	Homo sapiens	ILLUMINA	2021-03-22	Spain	Europe	41	1619.99	1450	0.952914	48442579
ERR5900425	PRJEB43166	WGA	SAMEA8703738	ERX5542059	COV027929	Illumina MiSeq	PAIRED	PCR	VIRAL RNA	Severe acute respiratory syndrome coronavirus 2	Homo sapiens	ILLUMINA	2021-04-07	Spain	Europe	38	1934.11	1947	0.958064	57835751
ERR5900426	PRJEB43166	WGA	SAMEA8702844	ERX5542060	COV027830	Illumina MiSeq	PAIRED	PCR	VIRAL RNA	Severe acute respiratory syndrome coronavirus 2	Homo sapiens	ILLUMINA	2021-02-03	Spain	Europe	23	1572.04	1514	0.971775	47008683
ERR5900429	PRJEB43166	WGA	SAMEA8702845	ERX5542063	COV027831	Illumina MiSeq	PAIRED	PCR	VIRAL RNA	Severe acute respiratory syndrome coronavirus 2	Homo sapiens	ILLUMINA	2021-03-23	Spain	Europe	74	1191.91	1112	0.924957	35641658
ERR5900432	PRJEB43166	WGA	SAMEA8702846	ERX5542066	COV027832	Illumina MiSeq	PAIRED	PCR	VIRAL RNA	Severe acute respiratory syndrome coronavirus 2	Homo sapiens	ILLUMINA	2021-03-23	Spain	Europe	36	1340.58	1192	0.940274	40087296
ERR5900435	PRJEB43166	WGA	SAMEA8703740	ERX5542069	COV027937	Illumina MiSeq	PAIRED	PCR	VIRAL RNA	Severe acute respiratory syndrome coronavirus 2	Homo sapiens	ILLUMINA	2021-03-21	Spain	Europe	55	1824.24	1485	0.92158	54550393
ERR5900436	PRJEB43166	WGA	SAMEA8702847	ERX5542070	COV027833	Illumina MiSeq	PAIRED	PCR	VIRAL RNA	Severe acute respiratory syndrome coronavirus 2	Homo sapiens	ILLUMINA	2021-02-03	Spain	Europe	26	1399.42	1321	0.986021	41846975
ERR5900440	PRJEB43166	WGA	SAMEA8702848	ERX5542074	COV027834	Illumina MiSeq	PAIRED	PCR	VIRAL RNA	Severe acute respiratory syndrome coronavirus 2	Homo sapiens	ILLUMINA	2021-03-24	Spain	Europe	40	1219.4	1156	0.976357	36463713
ERR5900443	PRJEB43166	WGA	SAMEA8702849	ERX5542077	COV027835	Illumina MiSeq	PAIRED	PCR	VIRAL RNA	Severe acute respiratory syndrome coronavirus 2	Homo sapiens	ILLUMINA	2021-02-03	Spain	Europe	25	1206.12	1129	0.987359	36066683
ERR5900444	PRJEB43166	WGA	SAMEA8703742	ERX5542078	COV027939	Illumina MiSeq	PAIRED	PCR	VIRAL RNA	Severe acute respiratory syndrome coronavirus 2	Homo sapiens	ILLUMINA	2021-04-07	Spain	Europe	64	1536.87	1095	0.911079	45957143
ERR5900446	PRJEB43166	WGA	SAMEA8702850	ERX5542080	COV027836	Illumina MiSeq	PAIRED	PCR	VIRAL RNA	Severe acute respiratory syndrome coronavirus 2	Homo sapiens	ILLUMINA	2021-02-03	Spain	Europe	27	1395.2	1335	0.979801	41720530
ERR5900448	PRJEB43166	WGA	SAMEA8703743	ERX5542082	COV027940	Illumina MiSeq	PAIRED	PCR	VIRAL RNA	Severe acute respiratory syndrome coronavirus 2	Homo sapiens	ILLUMINA	2021-04-07	Spain	Europe	44	1566.28	1479	0.92887	46836575
ERR5900450	PRJEB43166	WGA	SAMEA8702851	ERX5542084	COV027837	Illumina MiSeq	PAIRED	PCR	VIRAL RNA	Severe acute respiratory syndrome coronavirus 2	Homo sapiens	ILLUMINA	2021-04-05	Spain	Europe	37	1206.39	1158	0.974016	36074722
ERR5900451	PRJEB43166	WGA	SAMEA8703744	ERX5542085	COV027941	Illumina MiSeq	PAIRED	PCR	VIRAL RNA	Severe acute respiratory syndrome coronavirus 2	Homo sapiens	ILLUMINA	2021-04-07	Spain	Europe	35	1389.19	1191	0.931813	41541063
ERR5900454	PRJEB43166	WGA	SAMEA8702852	ERX5542088	COV027838	Illumina MiSeq	PAIRED	PCR	VIRAL RNA	Severe acute respiratory syndrome coronavirus 2	Homo sapiens	ILLUMINA	2021-04-05	Spain	Europe	37	1327.21	1285	0.973849	39687606
ERR5900457	PRJEB43166	WGA	SAMEA8703745	ERX5542090	COV027943	Illumina MiSeq	PAIRED	PCR	VIRAL RNA	Severe acute respiratory syndrome coronavirus 2	Homo sapiens	ILLUMINA	2021-04-07	Spain	Europe	42	1848.81	1841	0.979266	55285015
ERR5900458	PRJEB43166	WGA	SAMEA8702853	ERX5542091	COV027839	Illumina MiSeq	PAIRED	PCR	VIRAL RNA	Severe acute respiratory syndrome coronavirus 2	Homo sapiens	ILLUMINA	2021-04-05	Spain	Europe	40	1308.59	1211	0.954419	39130857
ERR5900461	PRJEB43166	WGA	SAMEA8702854	ERX5542094	COV027840	Illumina MiSeq	PAIRED	PCR	VIRAL RNA	Severe acute respiratory syndrome coronavirus 2	Homo sapiens	ILLUMINA	2021-04-05	Spain	Europe	31	1343.67	1243	0.970806	40179625
ERR5900462	PRJEB43166	WGA	SAMEA8703746	ERX5542095	COV027944	Illumina MiSeq	PAIRED	PCR	VIRAL RNA	Severe acute respiratory syndrome coronavirus 2	Homo sapiens	ILLUMINA	2021-04-07	Spain	Europe	40	1330.75	1313	0.993245	39793280
ERR5900464	PRJEB43166	WGA	SAMEA8702855	ERX5542097	COV027841	Illumina MiSeq	PAIRED	PCR	VIRAL RNA	Severe acute respiratory syndrome coronavirus 2	Homo sapiens	ILLUMINA	2021-04-06	Spain	Europe	37	1337.53	1290	0.968933	39996141
ERR5900467	PRJEB43166	WGA	SAMEA8703747	ERX5542100	COV027945	Illumina MiSeq	PAIRED	PCR	VIRAL RNA	Severe acute respiratory syndrome coronavirus 2	Homo sapiens	ILLUMINA	2021-04-06	Spain	Europe	72	1546.06	1210	0.914055	46231845
ERR5900468	PRJEB43166	WGA	SAMEA8702856	ERX5542101	COV027842	Illumina MiSeq	PAIRED	PCR	VIRAL RNA	Severe acute respiratory syndrome coronavirus 2	Homo sapiens	ILLUMINA	2021-04-06	Spain	Europe	40	1416.55	1347	0.978798	42359177
ERR5900474	PRJEB43166	WGA	SAMEA8702857	ERX5542106	COV027843	Illumina MiSeq	PAIRED	PCR	VIRAL RNA	Severe acute respiratory syndrome coronavirus 2	Homo sapiens	ILLUMINA	2021-04-06	Spain	Europe	43	1246.78	1196	0.977795	37282597
ERR5900475	PRJEB43166	WGA	SAMEA8703749	ERX5542107	COV027947	Illumina MiSeq	PAIRED	PCR	VIRAL RNA	Severe acute respiratory syndrome coronavirus 2	Homo sapiens	ILLUMINA	2021-04-02	Spain	Europe	42	1611.66	1567	0.982845	48193458
ERR5900477	PRJEB43166	WGA	SAMEA8702858	ERX5542109	COV027844	Illumina MiSeq	PAIRED	PCR	VIRAL RNA	Severe acute respiratory syndrome coronavirus 2	Homo sapiens	ILLUMINA	2021-04-06	Spain	Europe	38	1468.88	1359	0.945591	43924065
ERR5900479	PRJEB43166	WGA	SAMEA8703750	ERX5542111	COV027948	Illumina MiSeq	PAIRED	PCR	VIRAL RNA	Severe acute respiratory syndrome coronavirus 2	Homo sapiens	ILLUMINA	2021-04-02	Spain	Europe	43	1807.99	1454	0.946494	54064345
ERR5900480	PRJEB43166	WGA	SAMEA8702859	ERX5542112	COV027845	Illumina MiSeq	PAIRED	PCR	VIRAL RNA	Severe acute respiratory syndrome coronavirus 2	Homo sapiens	ILLUMINA	2021-04-06	Spain	Europe	44	1372.18	1321	0.978999	41032295
ERR5900483	PRJEB43166	WGA	SAMEA8702860	ERX5542115	COV027846	Illumina MiSeq	PAIRED	PCR	VIRAL RNA	Severe acute respiratory syndrome coronavirus 2	Homo sapiens	ILLUMINA	2021-04-06	Spain	Europe	39	1204.6	1130	0.955489	36021303
ERR5900486	PRJEB43166	WGA	SAMEA8702861	ERX5542118	COV027847	Illumina MiSeq	PAIRED	PCR	VIRAL RNA	Severe acute respiratory syndrome coronavirus 2	Homo sapiens	ILLUMINA	2021-04-06	Spain	Europe	43	1271.63	1213	0.978029	38025671
ERR5900491	PRJEB43166	WGA	SAMEA8702862	ERX5542122	COV027848	Illumina MiSeq	PAIRED	PCR	VIRAL RNA	Severe acute respiratory syndrome coronavirus 2	Homo sapiens	ILLUMINA	2021-04-06	Spain	Europe	42	1270.39	1216	0.9793	37988374
ERR5900494	PRJEB43166	WGA	SAMEA8702863	ERX5542125	COV027849	Illumina MiSeq	PAIRED	PCR	VIRAL RNA	Severe acute respiratory syndrome coronavirus 2	Homo sapiens	ILLUMINA	2021-04-06	Spain	Europe	38	1220.64	1130	0.949938	36500682
ERR5900495	PRJEB43166	WGA	SAMEA8702864	ERX5542126	COV027850	Illumina MiSeq	PAIRED	PCR	VIRAL RNA	Severe acute respiratory syndrome coronavirus 2	Homo sapiens	ILLUMINA	2021-04-07	Spain	Europe	37	1239.33	1146	0.906732	37059695
ERR5900497	PRJEB43166	WGA	SAMEA8703754	ERX5542128	COV027957	Illumina MiSeq	PAIRED	PCR	VIRAL RNA	Severe acute respiratory syndrome coronavirus 2	Homo sapiens	ILLUMINA	2021-04-07	Spain	Europe	41	1654.16	1603	0.963181	49464241
ERR5900498	PRJEB43166	WGA	SAMEA8702865	ERX5542129	COV027851	Illumina MiSeq	PAIRED	PCR	VIRAL RNA	Severe acute respiratory syndrome coronavirus 2	Homo sapiens	ILLUMINA	2021-04-07	Spain	Europe	40	1245.52	1146	0.92566	37244870
ERR5900501	PRJEB43166	WGA	SAMEA8703755	ERX5542132	COV027958	Illumina MiSeq	PAIRED	PCR	VIRAL RNA	Severe acute respiratory syndrome coronavirus 2	Homo sapiens	ILLUMINA	2021-04-09	Spain	Europe	40	2026.71	1963	0.976691	60604740
ERR5900503	PRJEB43166	WGA	SAMEA8702866	ERX5542133	COV027852	Illumina MiSeq	PAIRED	PCR	VIRAL RNA	Severe acute respiratory syndrome coronavirus 2	Homo sapiens	ILLUMINA	2021-04-07	Spain	Europe	44	1224.89	1175	0.9793	36627870
ERR5900506	PRJEB43166	WGA	SAMEA8702867	ERX5542136	COV027853	Illumina MiSeq	PAIRED	PCR	VIRAL RNA	Severe acute respiratory syndrome coronavirus 2	Homo sapiens	ILLUMINA	2021-04-07	Spain	Europe	42	1232.76	1183	0.970103	36863127
ERR5900507	PRJEB43166	WGA	SAMEA8703756	ERX5542137	COV027959	Illumina MiSeq	PAIRED	PCR	VIRAL RNA	Severe acute respiratory syndrome coronavirus 2	Homo sapiens	ILLUMINA	2021-03-26	Spain	Europe	58	1886.65	1350	0.932448	56416508
ERR5900509	PRJEB43166	WGA	SAMEA8702868	ERX5542139	COV027854	Illumina MiSeq	PAIRED	PCR	VIRAL RNA	Severe acute respiratory syndrome coronavirus 2	Homo sapiens	ILLUMINA	2021-04-08	Spain	Europe	44	1296.73	1252	0.962947	38776199
ERR5900510	PRJEB43166	WGA	SAMEA8703757	ERX5542140	COV027967	Illumina MiSeq	PAIRED	PCR	VIRAL RNA	Severe acute respiratory syndrome coronavirus 2	Homo sapiens	ILLUMINA	2021-04-04	Spain	Europe	42	1730.75	1578	0.954152	51754623
ERR5900513	PRJEB43166	WGA	SAMEA8702869	ERX5542143	COV027855	Illumina MiSeq	PAIRED	PCR	VIRAL RNA	Severe acute respiratory syndrome coronavirus 2	Homo sapiens	ILLUMINA	2021-04-09	Spain	Europe	43	1423.51	1359	0.960205	42567148
ERR5900516	PRJEB43166	WGA	SAMEA8702870	ERX5542146	COV027856	Illumina MiSeq	PAIRED	PCR	VIRAL RNA	Severe acute respiratory syndrome coronavirus 2	Homo sapiens	ILLUMINA	2021-04-08	Spain	Europe	39	1293.16	1142	0.921112	38669392
ERR5900518	PRJEB43166	WGA	SAMEA8702871	ERX5542148	COV027857	Illumina MiSeq	PAIRED	PCR	VIRAL RNA	Severe acute respiratory syndrome coronavirus 2	Homo sapiens	ILLUMINA	2021-04-08	Spain	Europe	39	1210.78	1178	0.979199	36206020
ERR5900520	PRJEB43166	WGA	SAMEA8702872	ERX5542150	COV027858	Illumina MiSeq	PAIRED	PCR	VIRAL RNA	Severe acute respiratory syndrome coronavirus 2	Homo sapiens	ILLUMINA	2021-04-09	Spain	Europe	42	1259.97	1203	0.9793	37677023
ERR5900524	PRJEB43166	WGA	SAMEA8702873	ERX5542154	COV027859	Illumina MiSeq	PAIRED	PCR	VIRAL RNA	Severe acute respiratory syndrome coronavirus 2	Homo sapiens	ILLUMINA	2021-04-09	Spain	Europe	43	1507.73	1472	0.964552	45085553
ERR5900527	PRJEB43166	WGA	SAMEA8702874	ERX5542157	COV027860	Illumina MiSeq	PAIRED	PCR	VIRAL RNA	Severe acute respiratory syndrome coronavirus 2	Homo sapiens	ILLUMINA	2021-04-09	Spain	Europe	47	1341.44	1200	0.935792	40113018
ERR5900530	PRJEB43166	WGA	SAMEA8703762	ERX5542160	COV027974	Illumina MiSeq	PAIRED	PCR	VIRAL RNA	Severe acute respiratory syndrome coronavirus 2	Homo sapiens	ILLUMINA	2021-04-06	Spain	Europe	40	1809.76	1802	0.954219	54117134
ERR5900531	PRJEB43166	WGA	SAMEA8702875	ERX5542161	COV027861	Illumina MiSeq	PAIRED	PCR	VIRAL RNA	Severe acute respiratory syndrome coronavirus 2	Homo sapiens	ILLUMINA	2021-04-09	Spain	Europe	44	1474.27	1430	0.952747	44085174
ERR5900535	PRJEB43166	WGA	SAMEA8702876	ERX5542165	COV027862	Illumina MiSeq	PAIRED	PCR	VIRAL RNA	Severe acute respiratory syndrome coronavirus 2	Homo sapiens	ILLUMINA	2021-04-09	Spain	Europe	43	1296.73	1241	0.969769	38776030
ERR5900538	PRJEB43166	WGA	SAMEA8702877	ERX5542168	COV027863	Illumina MiSeq	PAIRED	PCR	VIRAL RNA	Severe acute respiratory syndrome coronavirus 2	Homo sapiens	ILLUMINA	2021-04-09	Spain	Europe	36	1185.17	1082	0.923152	35440247
ERR5900540	PRJEB43166	WGA	SAMEA8702878	ERX5542170	COV027864	Illumina MiSeq	PAIRED	PCR	VIRAL RNA	Severe acute respiratory syndrome coronavirus 2	Homo sapiens	ILLUMINA	2021-04-10	Spain	Europe	42	1259.23	1217	0.979601	37654709
ERR5900542	PRJEB43166	WGA	SAMEA8703765	ERX5542172	COV027979	Illumina MiSeq	PAIRED	PCR	VIRAL RNA	Severe acute respiratory syndrome coronavirus 2	Homo sapiens	ILLUMINA	2021-03-29	Spain	Europe	94	1783.96	1817	0.943384	53345704
ERR5900544	PRJEB43166	WGA	SAMEA8702879	ERX5542174	COV027865	Illumina MiSeq	PAIRED	PCR	VIRAL RNA	Severe acute respiratory syndrome coronavirus 2	Homo sapiens	ILLUMINA	2021-04-10	Spain	Europe	40	1246.02	1177	0.965087	37259621
ERR5900547	PRJEB43166	WGA	SAMEA8702880	ERX5542177	COV027866	Illumina MiSeq	PAIRED	PCR	VIRAL RNA	Severe acute respiratory syndrome coronavirus 2	Homo sapiens	ILLUMINA	2021-04-11	Spain	Europe	42	1455.53	1302	0.930408	43524672
ERR5900549	PRJEB43166	WGA	SAMEA8702881	ERX5542179	COV027867	Illumina MiSeq	PAIRED	PCR	VIRAL RNA	Severe acute respiratory syndrome coronavirus 2	Homo sapiens	ILLUMINA	2021-04-06	Spain	Europe	42	1674.63	1624	0.982376	50076445
ERR5900573	PRJEB43166	WGA	SAMEA8702882	ERX5542203	COV027868	Illumina MiSeq	PAIRED	PCR	VIRAL RNA	Severe acute respiratory syndrome coronavirus 2	Homo sapiens	ILLUMINA	2021-04-06	Spain	Europe	35	1138.08	1055	0.916865	34032151
ERR5900576	PRJEB43166	WGA	SAMEA8702883	ERX5542206	COV027869	Illumina MiSeq	PAIRED	PCR	VIRAL RNA	Severe acute respiratory syndrome coronavirus 2	Homo sapiens	ILLUMINA	2021-02-03	Spain	Europe	27	1267.37	1236	0.961743	37898026
ERR5900581	PRJEB43166	WGA	SAMEA8702884	ERX5542211	COV027870	Illumina MiSeq	PAIRED	PCR	VIRAL RNA	Severe acute respiratory syndrome coronavirus 2	Homo sapiens	ILLUMINA	2021-04-06	Spain	Europe	43	1182	1124	0.9793	35345463
ERR5900583	PRJEB43166	WGA	SAMEA8702885	ERX5542213	COV027871	Illumina MiSeq	PAIRED	PCR	VIRAL RNA	Severe acute respiratory syndrome coronavirus 2	Homo sapiens	ILLUMINA	2021-04-06	Spain	Europe	44	1371.51	1282	0.969903	41012259
ERR5900586	PRJEB43166	WGA	SAMEA8702886	ERX5542216	COV027872	Illumina MiSeq	PAIRED	PCR	VIRAL RNA	Severe acute respiratory syndrome coronavirus 2	Homo sapiens	ILLUMINA	2021-02-02	Spain	Europe	26	1231.41	1184	0.971408	36822808
ERR5900589	PRJEB43166	WGA	SAMEA8702887	ERX5542219	COV027873	Illumina MiSeq	PAIRED	PCR	VIRAL RNA	Severe acute respiratory syndrome coronavirus 2	Homo sapiens	ILLUMINA	2021-04-12	Spain	Europe	42	1242.34	1198	0.965522	37149772
ERR5900591	PRJEB43166	WGA	SAMEA8702888	ERX5542221	COV027874	Illumina MiSeq	PAIRED	PCR	VIRAL RNA	Severe acute respiratory syndrome coronavirus 2	Homo sapiens	ILLUMINA	2021-03-23	Spain	Europe	44	1112.98	891	0.910277	33281401
ERR5900593	PRJEB43166	WGA	SAMEA8702889	ERX5542223	COV027875	Illumina MiSeq	PAIRED	PCR	VIRAL RNA	Severe acute respiratory syndrome coronavirus 2	Homo sapiens	ILLUMINA	2021-03-30	Spain	Europe	37	1091.6	1018	0.950607	32642124
ERR5900596	PRJEB43166	WGA	SAMEA8702890	ERX5542226	COV027876	Illumina MiSeq	PAIRED	PCR	VIRAL RNA	Severe acute respiratory syndrome coronavirus 2	Homo sapiens	ILLUMINA	2021-04-12	Spain	Europe	84	1079.64	956	0.902618	32284368
ERR5900599	PRJEB43166	WGA	SAMEA8702891	ERX5542229	COV027877	Illumina MiSeq	PAIRED	PCR	VIRAL RNA	Severe acute respiratory syndrome coronavirus 2	Homo sapiens	ILLUMINA	2021-04-07	Spain	Europe	42	1355.57	1238	0.911614	40535668
ERR5900603	PRJEB43166	WGA	SAMEA8702892	ERX5542233	COV027879	Illumina MiSeq	PAIRED	PCR	VIRAL RNA	Severe acute respiratory syndrome coronavirus 2	Homo sapiens	ILLUMINA	2021-04-01	Spain	Europe	34	1261.1	1115	0.908404	37710536
ERR5900607	PRJEB43166	WGA	SAMEA8702893	ERX5542237	COV027880	Illumina MiSeq	PAIRED	PCR	VIRAL RNA	Severe acute respiratory syndrome coronavirus 2	Homo sapiens	ILLUMINA	2021-04-13	Spain	Europe	43	1320.95	1299	0.966692	39500515
ERR5900609	PRJEB43166	WGA	SAMEA8702894	ERX5542239	COV027881	Illumina MiSeq	PAIRED	PCR	VIRAL RNA	Severe acute respiratory syndrome coronavirus 2	Homo sapiens	ILLUMINA	2021-04-12	Spain	Europe	43	1322.95	1271	0.983982	39560133
ERR5900612	PRJEB43166	WGA	SAMEA8702895	ERX5542242	COV027882	Illumina MiSeq	PAIRED	PCR	VIRAL RNA	Severe acute respiratory syndrome coronavirus 2	Homo sapiens	ILLUMINA	2021-04-01	Spain	Europe	38	1268.28	1180	0.936863	37925295
ERR5900614	PRJEB43166	WGA	SAMEA8702896	ERX5542244	COV027883	Illumina MiSeq	PAIRED	PCR	VIRAL RNA	Severe acute respiratory syndrome coronavirus 2	Homo sapiens	ILLUMINA	2021-04-01	Spain	Europe	38	1073.3	1004	0.959569	32094945
ERR5900616	PRJEB43166	WGA	SAMEA8702897	ERX5542246	COV027884	Illumina MiSeq	PAIRED	PCR	VIRAL RNA	Severe acute respiratory syndrome coronavirus 2	Homo sapiens	ILLUMINA	2021-04-01	Spain	Europe	38	1268.83	1216	0.985888	37941789
ERR5900622	PRJEB43166	WGA	SAMEA8702898	ERX5542252	COV027885	Illumina MiSeq	PAIRED	PCR	VIRAL RNA	Severe acute respiratory syndrome coronavirus 2	Homo sapiens	ILLUMINA	2021-01-05	Spain	Europe	24	1252.5	1206	0.963382	37453376
ERR5900626	PRJEB43166	WGA	SAMEA8702899	ERX5542256	COV027886	Illumina MiSeq	PAIRED	PCR	VIRAL RNA	Severe acute respiratory syndrome coronavirus 2	Homo sapiens	ILLUMINA	2020-12-30	Spain	Europe	29	1171.27	1114	0.984684	35024460
ERR5900629	PRJEB43166	WGA	SAMEA8702900	ERX5542259	COV027887	Illumina MiSeq	PAIRED	PCR	VIRAL RNA	Severe acute respiratory syndrome coronavirus 2	Homo sapiens	ILLUMINA	2020-12-30	Spain	Europe	22	1265.25	1188	0.992242	37834623
ERR5900631	PRJEB43166	WGA	SAMEA8702901	ERX5542261	COV027888	Illumina MiSeq	PAIRED	PCR	VIRAL RNA	Severe acute respiratory syndrome coronavirus 2	Homo sapiens	ILLUMINA	2021-01-05	Spain	Europe	23	1246.52	1187	0.983179	37274562
ERR5900633	PRJEB43166	WGA	SAMEA8702902	ERX5542263	COV027889	Illumina MiSeq	PAIRED	PCR	VIRAL RNA	Severe acute respiratory syndrome coronavirus 2	Homo sapiens	ILLUMINA	2020-12-30	Spain	Europe	26	1255.79	1187	0.987961	37551990
ERR5924668	PRJEB43166	WGA	SAMEA8748591	ERX5565232	COV014209	Illumina MiSeq	PAIRED	PCR	VIRAL RNA	Severe acute respiratory syndrome coronavirus 2	Homo sapiens	ILLUMINA	2020-09-04	Spain	Europe	15	1236.85	1260	0.988362	36985559
ERR5924669	PRJEB43166	WGA	SAMEA8748592	ERX5565233	COV014210	Illumina MiSeq	PAIRED	PCR	VIRAL RNA	Severe acute respiratory syndrome coronavirus 2	Homo sapiens	ILLUMINA	2020-09-23	Spain	Europe	22	1268.37	1294	0.987961	37927919
ERR5924670	PRJEB43166	WGA	SAMEA8748593	ERX5565234	COV014213	Illumina MiSeq	PAIRED	PCR	VIRAL RNA	Severe acute respiratory syndrome coronavirus 2	Homo sapiens	ILLUMINA	2020-10-15	Spain	Europe	37	1245.95	1156	0.98766	37257714
ERR5924671	PRJEB43166	WGA	SAMEA8748594	ERX5565235	COV014214	Illumina MiSeq	PAIRED	PCR	VIRAL RNA	Severe acute respiratory syndrome coronavirus 2	Homo sapiens	ILLUMINA	2020-10-16	Spain	Europe	19	1419.69	1437	0.988362	42453062
ERR5924672	PRJEB43166	WGA	SAMEA8748595	ERX5565236	COV014693	Illumina MiSeq	PAIRED	PCR	VIRAL RNA	Severe acute respiratory syndrome coronavirus 2	Homo sapiens	ILLUMINA	2020-11-18	Spain	Europe	19	1286.42	1313	0.988563	38467964
ERR5924673	PRJEB43166	WGA	SAMEA8748596	ERX5565237	COV014715	Illumina MiSeq	PAIRED	PCR	VIRAL RNA	Severe acute respiratory syndrome coronavirus 2	Homo sapiens	ILLUMINA	2020-11-02	Spain	Europe	27	1146.56	1191	0.969836	34285689
ERR5924674	PRJEB43166	WGA	SAMEA8748597	ERX5565238	COV016355	Illumina MiSeq	PAIRED	PCR	VIRAL RNA	Severe acute respiratory syndrome coronavirus 2	Homo sapiens	ILLUMINA	2020-11-11	Spain	Europe	19	1332.45	1365	0.988663	39844354
ERR5924675	PRJEB43166	WGA	SAMEA8748598	ERX5565239	COV016358	Illumina MiSeq	PAIRED	PCR	VIRAL RNA	Severe acute respiratory syndrome coronavirus 2	Homo sapiens	ILLUMINA	2020-11-17	Spain	Europe	24	1233.44	1272	0.979601	36883627
ERR5924676	PRJEB43166	WGA	SAMEA8748599	ERX5565240	COV016359	Illumina MiSeq	PAIRED	PCR	VIRAL RNA	Severe acute respiratory syndrome coronavirus 2	Homo sapiens	ILLUMINA	2020-11-13	Spain	Europe	23	1184.14	1211	0.988663	35409397
ERR5924677	PRJEB43166	WGA	SAMEA8748600	ERX5565241	COV016360	Illumina MiSeq	PAIRED	PCR	VIRAL RNA	Severe acute respiratory syndrome coronavirus 2	Homo sapiens	ILLUMINA	2020-11-25	Spain	Europe	22	1201	1218	0.988663	35913361
ERR5924678	PRJEB43166	WGA	SAMEA8748601	ERX5565242	COV016361	Illumina MiSeq	PAIRED	PCR	VIRAL RNA	Severe acute respiratory syndrome coronavirus 2	Homo sapiens	ILLUMINA	2020-11-26	Spain	Europe	23	1194.14	1228	0.981574	35708368
ERR5924679	PRJEB43166	WGA	SAMEA8748602	ERX5565243	COV016362	Illumina MiSeq	PAIRED	PCR	VIRAL RNA	Severe acute respiratory syndrome coronavirus 2	Homo sapiens	ILLUMINA	2020-11-05	Spain	Europe	22	1102.67	1129	0.988362	32973122
ERR5924680	PRJEB43166	WGA	SAMEA8748603	ERX5565244	COV016363	Illumina MiSeq	PAIRED	PCR	VIRAL RNA	Severe acute respiratory syndrome coronavirus 2	Homo sapiens	ILLUMINA	2020-11-12	Spain	Europe	29	1134.96	1148	0.988563	33938586
ERR5924681	PRJEB43166	WGA	SAMEA8748604	ERX5565245	COV016861	Illumina MiSeq	PAIRED	PCR	VIRAL RNA	Severe acute respiratory syndrome coronavirus 2	Homo sapiens	ILLUMINA	2020-09-29	Spain	Europe	15	1392.51	1372	0.968966	41640309
ERR5924682	PRJEB43166	WGA	SAMEA8748605	ERX5565246	COV016862	Illumina MiSeq	PAIRED	PCR	VIRAL RNA	Severe acute respiratory syndrome coronavirus 2	Homo sapiens	ILLUMINA	2020-09-29	Spain	Europe	18	1248.19	1277	0.988663	37324751
ERR5924683	PRJEB43166	WGA	SAMEA8748606	ERX5565247	COV016863	Illumina MiSeq	PAIRED	PCR	VIRAL RNA	Severe acute respiratory syndrome coronavirus 2	Homo sapiens	ILLUMINA	2020-09-29	Spain	Europe	17	1351.97	1400	0.988463	40428099
ERR5924684	PRJEB43166	WGA	SAMEA8748607	ERX5565248	COV016960	Illumina MiSeq	PAIRED	PCR	VIRAL RNA	Severe acute respiratory syndrome coronavirus 2	Homo sapiens	ILLUMINA	2020-10-09	Spain	Europe	21	1387.2	1423	0.988663	41481299
ERR5924685	PRJEB43166	WGA	SAMEA8748608	ERX5565249	COV017657	Illumina MiSeq	PAIRED	PCR	VIRAL RNA	Severe acute respiratory syndrome coronavirus 2	Homo sapiens	ILLUMINA	2021-01-25	Spain	Europe	21	1226.01	1092	0.950874	36661295
ERR5924687	PRJEB43166	WGA	SAMEA8748609	ERX5565251	COV017661	Illumina MiSeq	PAIRED	PCR	VIRAL RNA	Severe acute respiratory syndrome coronavirus 2	Homo sapiens	ILLUMINA	2021-01-25	Spain	Europe	24	1210.44	1226	0.980336	36195769
ERR5924689	PRJEB43166	WGA	SAMEA8748610	ERX5565253	COV017662	Illumina MiSeq	PAIRED	PCR	VIRAL RNA	Severe acute respiratory syndrome coronavirus 2	Homo sapiens	ILLUMINA	2021-01-25	Spain	Europe	76	1358.72	1183	0.95044	40629765
ERR5924690	PRJEB43166	WGA	SAMEA8748611	ERX5565254	COV017664	Illumina MiSeq	PAIRED	PCR	VIRAL RNA	Severe acute respiratory syndrome coronavirus 2	Homo sapiens	ILLUMINA	2021-01-25	Spain	Europe	25	1425.97	1371	0.963047	42640770
ERR5924691	PRJEB43166	WGA	SAMEA8748612	ERX5565255	COV017665	Illumina MiSeq	PAIRED	PCR	VIRAL RNA	Severe acute respiratory syndrome coronavirus 2	Homo sapiens	ILLUMINA	2021-01-25	Spain	Europe	66	1090.15	859	0.934288	32598668
ERR5924693	PRJEB43166	WGA	SAMEA8748614	ERX5565257	COV017669	Illumina MiSeq	PAIRED	PCR	VIRAL RNA	Severe acute respiratory syndrome coronavirus 2	Homo sapiens	ILLUMINA	2021-01-25	Spain	Europe	48	1062.03	692	0.941946	31757800
ERR5924694	PRJEB43166	WGA	SAMEA8748675	ERX5565258	COV009676	Illumina MiSeq	PAIRED	PCR	VIRAL RNA	Severe acute respiratory syndrome coronavirus 2	Homo sapiens	ILLUMINA	2020-09-27	Spain	Europe	21	916.685	900	0.979801	27411617
ERR5924696	PRJEB43166	WGA	SAMEA8748676	ERX5565260	COV009677	Illumina MiSeq	PAIRED	PCR	VIRAL RNA	Severe acute respiratory syndrome coronavirus 2	Homo sapiens	ILLUMINA	2020-09-26	Spain	Europe	24	807.247	785	0.974618	24139120
ERR5924698	PRJEB43166	WGA	SAMEA8748677	ERX5565262	COV009678	Illumina MiSeq	PAIRED	PCR	VIRAL RNA	Severe acute respiratory syndrome coronavirus 2	Homo sapiens	ILLUMINA	2020-09-26	Spain	Europe	33	1081.93	1054	0.977895	32353012
ERR5924699	PRJEB43166	WGA	SAMEA8748617	ERX5565263	COV017687	Illumina MiSeq	PAIRED	PCR	VIRAL RNA	Severe acute respiratory syndrome coronavirus 2	Homo sapiens	ILLUMINA	2021-01-29	Spain	Europe	33	1471.9	1475	0.960372	44014100
ERR5924700	PRJEB43166	WGA	SAMEA8748678	ERX5565264	COV009679	Illumina MiSeq	PAIRED	PCR	VIRAL RNA	Severe acute respiratory syndrome coronavirus 2	Homo sapiens	ILLUMINA	2020-09-25	Spain	Europe	28	931.033	908	0.979099	27840677
ERR5924701	PRJEB43166	WGA	SAMEA8748618	ERX5565265	COV017689	Illumina MiSeq	PAIRED	PCR	VIRAL RNA	Severe acute respiratory syndrome coronavirus 2	Homo sapiens	ILLUMINA	2021-01-29	Spain	Europe	21	1356.61	1386	0.970003	40566794
ERR5924702	PRJEB43166	WGA	SAMEA8748679	ERX5565266	COV009680	Illumina MiSeq	PAIRED	PCR	VIRAL RNA	Severe acute respiratory syndrome coronavirus 2	Homo sapiens	ILLUMINA	2020-09-25	Spain	Europe	25	959.528	925	0.978397	28692779
ERR5924703	PRJEB43166	WGA	SAMEA8748619	ERX5565267	COV017696	Illumina MiSeq	PAIRED	PCR	VIRAL RNA	Severe acute respiratory syndrome coronavirus 2	Homo sapiens	ILLUMINA	2021-01-26	Spain	Europe	34	919.474	918	0.946928	27495041
ERR5924704	PRJEB43166	WGA	SAMEA8748680	ERX5565268	COV009681	Illumina MiSeq	PAIRED	PCR	VIRAL RNA	Severe acute respiratory syndrome coronavirus 2	Homo sapiens	ILLUMINA	2020-09-26	Spain	Europe	25	1095.6	1049	0.976624	32761740
ERR5924705	PRJEB43166	WGA	SAMEA8748620	ERX5565269	COV017697	Illumina MiSeq	PAIRED	PCR	VIRAL RNA	Severe acute respiratory syndrome coronavirus 2	Homo sapiens	ILLUMINA	2021-01-26	Spain	Europe	28	912.546	874	0.959703	27287869
ERR5924706	PRJEB43166	WGA	SAMEA8748681	ERX5565270	COV009682	Illumina MiSeq	PAIRED	PCR	VIRAL RNA	Severe acute respiratory syndrome coronavirus 2	Homo sapiens	ILLUMINA	2020-09-26	Spain	Europe	23	1228.1	1194	0.978932	36723854
ERR5924707	PRJEB43166	WGA	SAMEA8748621	ERX5565271	COV017698	Illumina MiSeq	PAIRED	PCR	VIRAL RNA	Severe acute respiratory syndrome coronavirus 2	Homo sapiens	ILLUMINA	2021-01-26	Spain	Europe	25	1530.46	1542	0.970103	45765283
ERR5924708	PRJEB43166	WGA	SAMEA8748682	ERX5565272	COV009683	Illumina MiSeq	PAIRED	PCR	VIRAL RNA	Severe acute respiratory syndrome coronavirus 2	Homo sapiens	ILLUMINA	2020-09-25	Spain	Europe	20	941.776	905	0.979701	28161923
ERR5924709	PRJEB43166	WGA	SAMEA8748622	ERX5565273	COV017700	Illumina MiSeq	PAIRED	PCR	VIRAL RNA	Severe acute respiratory syndrome coronavirus 2	Homo sapiens	ILLUMINA	2021-01-26	Spain	Europe	22	1488.15	1523	0.988663	44500016
ERR5924710	PRJEB43166	WGA	SAMEA8748683	ERX5565274	COV009684	Illumina MiSeq	PAIRED	PCR	VIRAL RNA	Severe acute respiratory syndrome coronavirus 2	Homo sapiens	ILLUMINA	2020-09-26	Spain	Europe	25	959.541	964	0.979801	28693143
ERR5924711	PRJEB43166	WGA	SAMEA8748623	ERX5565275	COV017701	Illumina MiSeq	PAIRED	PCR	VIRAL RNA	Severe acute respiratory syndrome coronavirus 2	Homo sapiens	ILLUMINA	2021-01-26	Spain	Europe	23	1181.17	1187	0.988362	35320497
ERR5924712	PRJEB43166	WGA	SAMEA8748684	ERX5565276	COV009685	Illumina MiSeq	PAIRED	PCR	VIRAL RNA	Severe acute respiratory syndrome coronavirus 2	Homo sapiens	ILLUMINA	2020-09-26	Spain	Europe	21	1048.11	1050	0.979634	31341736
ERR5924714	PRJEB43166	WGA	SAMEA8748685	ERX5565278	COV009686	Illumina MiSeq	PAIRED	PCR	VIRAL RNA	Severe acute respiratory syndrome coronavirus 2	Homo sapiens	ILLUMINA	2020-09-25	Spain	Europe	25	1016.55	1017	0.978497	30397802
ERR5924715	PRJEB43166	WGA	SAMEA8748686	ERX5565279	COV009687	Illumina MiSeq	PAIRED	PCR	VIRAL RNA	Severe acute respiratory syndrome coronavirus 2	Homo sapiens	ILLUMINA	2020-09-26	Spain	Europe	29	982.572	991	0.974016	29381862
ERR5924716	PRJEB43166	WGA	SAMEA8748625	ERX5565280	COV017703	Illumina MiSeq	PAIRED	PCR	VIRAL RNA	Severe acute respiratory syndrome coronavirus 2	Homo sapiens	ILLUMINA	2021-01-26	Spain	Europe	32	1257.39	943	0.951242	37599824
ERR5924717	PRJEB43166	WGA	SAMEA8748626	ERX5565281	COV017704	Illumina MiSeq	PAIRED	PCR	VIRAL RNA	Severe acute respiratory syndrome coronavirus 2	Homo sapiens	ILLUMINA	2021-01-26	Spain	Europe	19	1210.44	1227	0.988663	36195775
ERR5924718	PRJEB43166	WGA	SAMEA8748687	ERX5565282	COV009688	Illumina MiSeq	PAIRED	PCR	VIRAL RNA	Severe acute respiratory syndrome coronavirus 2	Homo sapiens	ILLUMINA	2020-09-26	Spain	Europe	22	1044.77	1036	0.977327	31241698
ERR5924719	PRJEB43166	WGA	SAMEA8748627	ERX5565283	COV017707	Illumina MiSeq	PAIRED	PCR	VIRAL RNA	Severe acute respiratory syndrome coronavirus 2	Homo sapiens	ILLUMINA	2021-01-25	Spain	Europe	42	1290.79	1309	0.988162	38598505
ERR5924720	PRJEB43166	WGA	SAMEA8748688	ERX5565284	COV009689	Illumina MiSeq	PAIRED	PCR	VIRAL RNA	Severe acute respiratory syndrome coronavirus 2	Homo sapiens	ILLUMINA	2020-09-26	Spain	Europe	18	989.41	996	0.9794	29586328
ERR5924721	PRJEB43166	WGA	SAMEA8748689	ERX5565285	COV009690	Illumina MiSeq	PAIRED	PCR	VIRAL RNA	Severe acute respiratory syndrome coronavirus 2	Homo sapiens	ILLUMINA	2020-09-27	Spain	Europe	18	866.662	867	0.969936	25915801
ERR5924722	PRJEB43166	WGA	SAMEA8748628	ERX5565286	COV017712	Illumina MiSeq	PAIRED	PCR	VIRAL RNA	Severe acute respiratory syndrome coronavirus 2	Homo sapiens	ILLUMINA	2021-01-25	Spain	Europe	21	1383.77	1401	0.98853	41378973
ERR5924723	PRJEB43166	WGA	SAMEA8748629	ERX5565287	COV017713	Illumina MiSeq	PAIRED	PCR	VIRAL RNA	Severe acute respiratory syndrome coronavirus 2	Homo sapiens	ILLUMINA	2021-01-26	Spain	Europe	19	1199.37	670	0.937866	35864696
ERR5924724	PRJEB43166	WGA	SAMEA8748690	ERX5565288	COV009691	Illumina MiSeq	PAIRED	PCR	VIRAL RNA	Severe acute respiratory syndrome coronavirus 2	Homo sapiens	ILLUMINA	2020-09-26	Spain	Europe	26	1248.01	1223	0.979166	37319166
ERR5924725	PRJEB43166	WGA	SAMEA8748630	ERX5565289	COV017714	Illumina MiSeq	PAIRED	PCR	VIRAL RNA	Severe acute respiratory syndrome coronavirus 2	Homo sapiens	ILLUMINA	2021-01-25	Spain	Europe	38	1206.72	1069	0.952212	36084644
ERR5924726	PRJEB43166	WGA	SAMEA8748691	ERX5565290	COV009692	Illumina MiSeq	PAIRED	PCR	VIRAL RNA	Severe acute respiratory syndrome coronavirus 2	Homo sapiens	ILLUMINA	2020-09-26	Spain	Europe	35	984.388	985	0.979801	29436144
ERR5924728	PRJEB43166	WGA	SAMEA8748692	ERX5565292	COV009693	Illumina MiSeq	PAIRED	PCR	VIRAL RNA	Severe acute respiratory syndrome coronavirus 2	Homo sapiens	ILLUMINA	2020-09-26	Spain	Europe	24	977.54	973	0.9794	29231372
ERR5924729	PRJEB43166	WGA	SAMEA8748632	ERX5565293	COV017722	Illumina MiSeq	PAIRED	PCR	VIRAL RNA	Severe acute respiratory syndrome coronavirus 2	Homo sapiens	ILLUMINA	2021-01-29	Spain	Europe	79	1259.73	1055	0.947129	37669557
ERR5924730	PRJEB43166	WGA	SAMEA8748693	ERX5565294	COV009694	Illumina MiSeq	PAIRED	PCR	VIRAL RNA	Severe acute respiratory syndrome coronavirus 2	Homo sapiens	ILLUMINA	2020-09-27	Spain	Europe	18	1105.56	1098	0.970337	33059458
ERR5924731	PRJEB43166	WGA	SAMEA8748633	ERX5565295	COV017723	Illumina MiSeq	PAIRED	PCR	VIRAL RNA	Severe acute respiratory syndrome coronavirus 2	Homo sapiens	ILLUMINA	2021-01-29	Spain	Europe	19	1179.39	1182	0.988663	35267257
ERR5924732	PRJEB43166	WGA	SAMEA8748694	ERX5565296	COV009695	Illumina MiSeq	PAIRED	PCR	VIRAL RNA	Severe acute respiratory syndrome coronavirus 2	Homo sapiens	ILLUMINA	2020-09-25	Spain	Europe	21	1008.98	1002	0.970772	30171661
ERR5924733	PRJEB43166	WGA	SAMEA8748634	ERX5565297	COV021520	Illumina MiSeq	PAIRED	PCR	VIRAL RNA	Severe acute respiratory syndrome coronavirus 2	Homo sapiens	ILLUMINA	2020-11-03	Spain	Europe	26	1222.09	1248	0.988663	36544173
ERR5924734	PRJEB43166	WGA	SAMEA8748695	ERX5565298	COV009696	Illumina MiSeq	PAIRED	PCR	VIRAL RNA	Severe acute respiratory syndrome coronavirus 2	Homo sapiens	ILLUMINA	2020-09-26	Spain	Europe	20	1197.56	1192	0.978832	35810510
ERR5924735	PRJEB43166	WGA	SAMEA8748635	ERX5565299	COV021521	Illumina MiSeq	PAIRED	PCR	VIRAL RNA	Severe acute respiratory syndrome coronavirus 2	Homo sapiens	ILLUMINA	2020-11-05	Spain	Europe	27	1247.15	1287	0.988663	37293383
ERR5924736	PRJEB43166	WGA	SAMEA8748696	ERX5565300	COV009697	Illumina MiSeq	PAIRED	PCR	VIRAL RNA	Severe acute respiratory syndrome coronavirus 2	Homo sapiens	ILLUMINA	2020-09-26	Spain	Europe	19	965.115	957	0.977427	28859836
ERR5924737	PRJEB43166	WGA	SAMEA8748636	ERX5565301	COV021522	Illumina MiSeq	PAIRED	PCR	VIRAL RNA	Severe acute respiratory syndrome coronavirus 2	Homo sapiens	ILLUMINA	2020-11-05	Spain	Europe	25	1191.05	1220	0.979367	35615997
ERR5924738	PRJEB43166	WGA	SAMEA8748697	ERX5565302	COV009698	Illumina MiSeq	PAIRED	PCR	VIRAL RNA	Severe acute respiratory syndrome coronavirus 2	Homo sapiens	ILLUMINA	2020-09-26	Spain	Europe	20	1186.67	1185	0.979801	35484882
ERR5924739	PRJEB43166	WGA	SAMEA8748637	ERX5565303	COV021523	Illumina MiSeq	PAIRED	PCR	VIRAL RNA	Severe acute respiratory syndrome coronavirus 2	Homo sapiens	ILLUMINA	2020-11-06	Spain	Europe	24	1347.61	1364	0.991205	40297692
ERR5924741	PRJEB43166	WGA	SAMEA8748698	ERX5565305	COV009699	Illumina MiSeq	PAIRED	PCR	VIRAL RNA	Severe acute respiratory syndrome coronavirus 2	Homo sapiens	ILLUMINA	2020-09-25	Spain	Europe	24	1185.4	1190	0.979801	35447086
ERR5924742	PRJEB43166	WGA	SAMEA8748638	ERX5565306	COV021524	Illumina MiSeq	PAIRED	PCR	VIRAL RNA	Severe acute respiratory syndrome coronavirus 2	Homo sapiens	ILLUMINA	2020-11-07	Spain	Europe	29	1347.75	1395	0.987961	40301781
ERR5924743	PRJEB43166	WGA	SAMEA8748699	ERX5565307	COV009700	Illumina MiSeq	PAIRED	PCR	VIRAL RNA	Severe acute respiratory syndrome coronavirus 2	Homo sapiens	ILLUMINA	2020-09-25	Spain	Europe	23	855.392	858	0.984818	25578791
ERR5924744	PRJEB43166	WGA	SAMEA8748639	ERX5565308	COV021525	Illumina MiSeq	PAIRED	PCR	VIRAL RNA	Severe acute respiratory syndrome coronavirus 2	Homo sapiens	ILLUMINA	2020-11-08	Spain	Europe	22	1096.26	1119	0.978664	32781518
ERR5924745	PRJEB43166	WGA	SAMEA8748700	ERX5565309	COV009701	Illumina MiSeq	PAIRED	PCR	VIRAL RNA	Severe acute respiratory syndrome coronavirus 2	Homo sapiens	ILLUMINA	2020-09-26	Spain	Europe	22	922.897	915	0.975287	27597381
ERR5924746	PRJEB43166	WGA	SAMEA8748640	ERX5565310	COV021526	Illumina MiSeq	PAIRED	PCR	VIRAL RNA	Severe acute respiratory syndrome coronavirus 2	Homo sapiens	ILLUMINA	2020-11-09	Spain	Europe	23	1209.62	1246	0.958767	36171404
ERR5924747	PRJEB43166	WGA	SAMEA8748701	ERX5565311	COV009702	Illumina MiSeq	PAIRED	PCR	VIRAL RNA	Severe acute respiratory syndrome coronavirus 2	Homo sapiens	ILLUMINA	2020-09-27	Spain	Europe	20	936.503	950	0.970337	28004250
ERR5924748	PRJEB43166	WGA	SAMEA8748641	ERX5565312	COV021527	Illumina MiSeq	PAIRED	PCR	VIRAL RNA	Severe acute respiratory syndrome coronavirus 2	Homo sapiens	ILLUMINA	2020-11-10	Spain	Europe	22	1264.68	1306	0.98027	37817818
ERR5924749	PRJEB43166	WGA	SAMEA8748702	ERX5565313	COV009703	Illumina MiSeq	PAIRED	PCR	VIRAL RNA	Severe acute respiratory syndrome coronavirus 2	Homo sapiens	ILLUMINA	2020-09-25	Spain	Europe	21	919.011	908	0.978999	27481175
ERR5924750	PRJEB43166	WGA	SAMEA8748642	ERX5565314	COV021528	Illumina MiSeq	PAIRED	PCR	VIRAL RNA	Severe acute respiratory syndrome coronavirus 2	Homo sapiens	ILLUMINA	2020-11-11	Spain	Europe	19	1181.58	1215	0.974016	35332848
ERR5924751	PRJEB43166	WGA	SAMEA8748703	ERX5565315	COV009704	Illumina MiSeq	PAIRED	PCR	VIRAL RNA	Severe acute respiratory syndrome coronavirus 2	Homo sapiens	ILLUMINA	2020-09-26	Spain	Europe	28	1051.67	1040	0.964786	31447962
ERR5924752	PRJEB43166	WGA	SAMEA8748643	ERX5565316	COV021529	Illumina MiSeq	PAIRED	PCR	VIRAL RNA	Severe acute respiratory syndrome coronavirus 2	Homo sapiens	ILLUMINA	2020-11-12	Spain	Europe	59	1268.67	826	0.965656	37937088
ERR5924753	PRJEB43166	WGA	SAMEA8748704	ERX5565317	COV009705	Illumina MiSeq	PAIRED	PCR	VIRAL RNA	Severe acute respiratory syndrome coronavirus 2	Homo sapiens	ILLUMINA	2020-09-26	Spain	Europe	18	1004.47	992	0.979266	30036702
ERR5924754	PRJEB43166	WGA	SAMEA8748644	ERX5565318	COV021530	Illumina MiSeq	PAIRED	PCR	VIRAL RNA	Severe acute respiratory syndrome coronavirus 2	Homo sapiens	ILLUMINA	2020-11-12	Spain	Europe	33	1142.08	1175	0.988663	34151740
ERR5924755	PRJEB43166	WGA	SAMEA8748705	ERX5565319	COV009707	Illumina MiSeq	PAIRED	PCR	VIRAL RNA	Severe acute respiratory syndrome coronavirus 2	Homo sapiens	ILLUMINA	2020-09-25	Spain	Europe	34	1192.65	1157	0.988663	35663699
ERR5924756	PRJEB43166	WGA	SAMEA8748645	ERX5565320	COV021531	Illumina MiSeq	PAIRED	PCR	VIRAL RNA	Severe acute respiratory syndrome coronavirus 2	Homo sapiens	ILLUMINA	2020-11-13	Spain	Europe	27	1145.89	1155	0.988663	34265499
ERR5924757	PRJEB43166	WGA	SAMEA8748706	ERX5565321	COV009708	Illumina MiSeq	PAIRED	PCR	VIRAL RNA	Severe acute respiratory syndrome coronavirus 2	Homo sapiens	ILLUMINA	2020-09-25	Spain	Europe	38	976.804	979	0.979634	29209368
ERR5924758	PRJEB43166	WGA	SAMEA8748646	ERX5565322	COV021532	Illumina MiSeq	PAIRED	PCR	VIRAL RNA	Severe acute respiratory syndrome coronavirus 2	Homo sapiens	ILLUMINA	2020-11-14	Spain	Europe	26	1094.35	1080	0.988663	32724394
ERR5924759	PRJEB43166	WGA	SAMEA8748707	ERX5565323	COV009709	Illumina MiSeq	PAIRED	PCR	VIRAL RNA	Severe acute respiratory syndrome coronavirus 2	Homo sapiens	ILLUMINA	2020-09-26	Spain	Europe	23	1082.16	1057	0.978731	32359809
ERR5924760	PRJEB43166	WGA	SAMEA8748647	ERX5565324	COV021533	Illumina MiSeq	PAIRED	PCR	VIRAL RNA	Severe acute respiratory syndrome coronavirus 2	Homo sapiens	ILLUMINA	2020-11-16	Spain	Europe	25	1279.47	1303	0.987727	38259991
ERR5924761	PRJEB43166	WGA	SAMEA8748708	ERX5565325	COV009710	Illumina MiSeq	PAIRED	PCR	VIRAL RNA	Severe acute respiratory syndrome coronavirus 2	Homo sapiens	ILLUMINA	2020-09-26	Spain	Europe	21	994.067	989	0.983681	29725592
ERR5924762	PRJEB43166	WGA	SAMEA8748648	ERX5565326	COV021534	Illumina MiSeq	PAIRED	PCR	VIRAL RNA	Severe acute respiratory syndrome coronavirus 2	Homo sapiens	ILLUMINA	2020-11-19	Spain	Europe	24	1183.34	1189	0.988663	35385358
ERR5924763	PRJEB43166	WGA	SAMEA8748709	ERX5565327	COV009711	Illumina MiSeq	PAIRED	PCR	VIRAL RNA	Severe acute respiratory syndrome coronavirus 2	Homo sapiens	ILLUMINA	2020-09-26	Spain	Europe	17	635.229	635	0.971709	18995248
ERR5924764	PRJEB43166	WGA	SAMEA8748649	ERX5565328	COV021535	Illumina MiSeq	PAIRED	PCR	VIRAL RNA	Severe acute respiratory syndrome coronavirus 2	Homo sapiens	ILLUMINA	2020-11-20	Spain	Europe	19	1460.71	1470	0.995786	43679565
ERR5924765	PRJEB43166	WGA	SAMEA8748710	ERX5565329	COV009712	Illumina MiSeq	PAIRED	PCR	VIRAL RNA	Severe acute respiratory syndrome coronavirus 2	Homo sapiens	ILLUMINA	2020-09-25	Spain	Europe	20	1069.15	1049	0.962211	31970793
ERR5924766	PRJEB43166	WGA	SAMEA8748650	ERX5565330	COV021536	Illumina MiSeq	PAIRED	PCR	VIRAL RNA	Severe acute respiratory syndrome coronavirus 2	Homo sapiens	ILLUMINA	2020-11-23	Spain	Europe	28	1346.4	1361	0.985319	40261274
ERR5924767	PRJEB43166	WGA	SAMEA8748711	ERX5565331	COV009713	Illumina MiSeq	PAIRED	PCR	VIRAL RNA	Severe acute respiratory syndrome coronavirus 2	Homo sapiens	ILLUMINA	2020-09-25	Spain	Europe	20	968.491	959	0.97726	28960789
ERR5924768	PRJEB43166	WGA	SAMEA8748651	ERX5565332	COV021538	Illumina MiSeq	PAIRED	PCR	VIRAL RNA	Severe acute respiratory syndrome coronavirus 2	Homo sapiens	ILLUMINA	2020-11-24	Spain	Europe	24	1151.5	1178	0.988095	34433317
ERR5924769	PRJEB43166	WGA	SAMEA8748712	ERX5565333	COV009714	Illumina MiSeq	PAIRED	PCR	VIRAL RNA	Severe acute respiratory syndrome coronavirus 2	Homo sapiens	ILLUMINA	2020-09-25	Spain	Europe	20	1138.99	1145	0.980035	34059129
ERR5924770	PRJEB43166	WGA	SAMEA8748652	ERX5565334	COV021539	Illumina MiSeq	PAIRED	PCR	VIRAL RNA	Severe acute respiratory syndrome coronavirus 2	Homo sapiens	ILLUMINA	2020-11-24	Spain	Europe	24	1306.31	1348	0.980136	39062660
ERR5924771	PRJEB43166	WGA	SAMEA8748713	ERX5565335	COV009715	Illumina MiSeq	PAIRED	PCR	VIRAL RNA	Severe acute respiratory syndrome coronavirus 2	Homo sapiens	ILLUMINA	2020-09-25	Spain	Europe	27	1056.96	1051	0.995352	31606149
ERR5924772	PRJEB43166	WGA	SAMEA8748653	ERX5565336	COV021540	Illumina MiSeq	PAIRED	PCR	VIRAL RNA	Severe acute respiratory syndrome coronavirus 2	Homo sapiens	ILLUMINA	2020-11-30	Spain	Europe	29	1060.78	799	0.971876	31720586
ERR5924773	PRJEB43166	WGA	SAMEA8748714	ERX5565337	COV009716	Illumina MiSeq	PAIRED	PCR	VIRAL RNA	Severe acute respiratory syndrome coronavirus 2	Homo sapiens	ILLUMINA	2020-09-25	Spain	Europe	17	785.494	790	0.969301	23488632
ERR5924774	PRJEB43166	WGA	SAMEA8748654	ERX5565338	COV021541	Illumina MiSeq	PAIRED	PCR	VIRAL RNA	Severe acute respiratory syndrome coronavirus 2	Homo sapiens	ILLUMINA	2020-12-01	Spain	Europe	26	1232.78	1227	0.988663	36863772
ERR5924775	PRJEB43166	WGA	SAMEA8748715	ERX5565339	COV009717	Illumina MiSeq	PAIRED	PCR	VIRAL RNA	Severe acute respiratory syndrome coronavirus 2	Homo sapiens	ILLUMINA	2020-09-26	Spain	Europe	20	1042.81	1028	0.978698	31183205
ERR5924776	PRJEB43166	WGA	SAMEA8748655	ERX5565340	COV021542	Illumina MiSeq	PAIRED	PCR	VIRAL RNA	Severe acute respiratory syndrome coronavirus 2	Homo sapiens	ILLUMINA	2020-12-02	Spain	Europe	22	1209.36	1181	0.990804	36163344
ERR5924777	PRJEB43166	WGA	SAMEA8748716	ERX5565341	COV009718	Illumina MiSeq	PAIRED	PCR	VIRAL RNA	Severe acute respiratory syndrome coronavirus 2	Homo sapiens	ILLUMINA	2020-09-26	Spain	Europe	19	917.844	914	0.961174	27446300
ERR5924778	PRJEB43166	WGA	SAMEA8748656	ERX5565342	COV021543	Illumina MiSeq	PAIRED	PCR	VIRAL RNA	Severe acute respiratory syndrome coronavirus 2	Homo sapiens	ILLUMINA	2020-12-04	Spain	Europe	25	1297.03	1335	0.988663	38785005
ERR5924779	PRJEB43166	WGA	SAMEA8748717	ERX5565343	COV009719	Illumina MiSeq	PAIRED	PCR	VIRAL RNA	Severe acute respiratory syndrome coronavirus 2	Homo sapiens	ILLUMINA	2020-09-26	Spain	Europe	29	936.433	925	0.9794	28002161
ERR5924780	PRJEB43166	WGA	SAMEA8748657	ERX5565344	COV021544	Illumina MiSeq	PAIRED	PCR	VIRAL RNA	Severe acute respiratory syndrome coronavirus 2	Homo sapiens	ILLUMINA	2020-12-07	Spain	Europe	24	1234.68	1230	0.988663	36920615
ERR5924781	PRJEB43166	WGA	SAMEA8748718	ERX5565345	COV009720	Illumina MiSeq	PAIRED	PCR	VIRAL RNA	Severe acute respiratory syndrome coronavirus 2	Homo sapiens	ILLUMINA	2020-09-25	Spain	Europe	17	1130.38	1112	0.969501	33801622
ERR5924782	PRJEB43166	WGA	SAMEA8748658	ERX5565346	COV021545	Illumina MiSeq	PAIRED	PCR	VIRAL RNA	Severe acute respiratory syndrome coronavirus 2	Homo sapiens	ILLUMINA	2020-12-08	Spain	Europe	33	1169.7	1158	0.988663	34977434
ERR5924783	PRJEB43166	WGA	SAMEA8748719	ERX5565347	COV009721	Illumina MiSeq	PAIRED	PCR	VIRAL RNA	Severe acute respiratory syndrome coronavirus 2	Homo sapiens	ILLUMINA	2020-09-26	Spain	Europe	17	1118.32	1097	0.979768	33441134
ERR5924784	PRJEB43166	WGA	SAMEA8748659	ERX5565348	COV021546	Illumina MiSeq	PAIRED	PCR	VIRAL RNA	Severe acute respiratory syndrome coronavirus 2	Homo sapiens	ILLUMINA	2020-12-09	Spain	Europe	27	1208.66	1210	0.988663	36142695
ERR5924785	PRJEB43166	WGA	SAMEA8748720	ERX5565349	COV009722	Illumina MiSeq	PAIRED	PCR	VIRAL RNA	Severe acute respiratory syndrome coronavirus 2	Homo sapiens	ILLUMINA	2020-09-25	Spain	Europe	22	1057.1	1062	0.970337	31610537
ERR5924786	PRJEB43166	WGA	SAMEA8748660	ERX5565350	COV021547	Illumina MiSeq	PAIRED	PCR	VIRAL RNA	Severe acute respiratory syndrome coronavirus 2	Homo sapiens	ILLUMINA	2020-12-12	Spain	Europe	63	1350.18	1388	0.988663	40374307
ERR5924787	PRJEB43166	WGA	SAMEA8748721	ERX5565351	COV009723	Illumina MiSeq	PAIRED	PCR	VIRAL RNA	Severe acute respiratory syndrome coronavirus 2	Homo sapiens	ILLUMINA	2020-09-26	Spain	Europe	21	1250.62	1241	0.978832	37397309
ERR5924788	PRJEB43166	WGA	SAMEA8748661	ERX5565352	COV021548	Illumina MiSeq	PAIRED	PCR	VIRAL RNA	Severe acute respiratory syndrome coronavirus 2	Homo sapiens	ILLUMINA	2020-12-13	Spain	Europe	21	1047.94	1075	0.988663	31336494
ERR5924789	PRJEB43166	WGA	SAMEA8748722	ERX5565353	COV009724	Illumina MiSeq	PAIRED	PCR	VIRAL RNA	Severe acute respiratory syndrome coronavirus 2	Homo sapiens	ILLUMINA	2020-09-26	Spain	Europe	21	908.384	907	0.977159	27163411
ERR5924790	PRJEB43166	WGA	SAMEA8748662	ERX5565354	COV021549	Illumina MiSeq	PAIRED	PCR	VIRAL RNA	Severe acute respiratory syndrome coronavirus 2	Homo sapiens	ILLUMINA	2020-12-13	Spain	Europe	28	1084.88	1100	0.98144	32441150
ERR5924791	PRJEB43166	WGA	SAMEA8748723	ERX5565355	COV009725	Illumina MiSeq	PAIRED	PCR	VIRAL RNA	Severe acute respiratory syndrome coronavirus 2	Homo sapiens	ILLUMINA	2020-09-25	Spain	Europe	17	947.269	923	0.979801	28326196
ERR5924792	PRJEB43166	WGA	SAMEA8748663	ERX5565356	COV021550	Illumina MiSeq	PAIRED	PCR	VIRAL RNA	Severe acute respiratory syndrome coronavirus 2	Homo sapiens	ILLUMINA	2020-12-14	Spain	Europe	27	1187.54	1205	0.988663	35511082
ERR5924793	PRJEB43166	WGA	SAMEA8748724	ERX5565357	COV009726	Illumina MiSeq	PAIRED	PCR	VIRAL RNA	Severe acute respiratory syndrome coronavirus 2	Homo sapiens	ILLUMINA	2020-09-26	Spain	Europe	19	1000.44	976	0.978832	29916224
ERR5924794	PRJEB43166	WGA	SAMEA8748664	ERX5565358	COV021551	Illumina MiSeq	PAIRED	PCR	VIRAL RNA	Severe acute respiratory syndrome coronavirus 2	Homo sapiens	ILLUMINA	2020-12-15	Spain	Europe	22	1424.27	1455	0.986356	42590010
ERR5924795	PRJEB43166	WGA	SAMEA8748725	ERX5565359	COV009727	Illumina MiSeq	PAIRED	PCR	VIRAL RNA	Severe acute respiratory syndrome coronavirus 2	Homo sapiens	ILLUMINA	2020-09-26	Spain	Europe	24	979.091	959	0.96191	29277749
ERR5924796	PRJEB43166	WGA	SAMEA8748665	ERX5565360	COV021552	Illumina MiSeq	PAIRED	PCR	VIRAL RNA	Severe acute respiratory syndrome coronavirus 2	Homo sapiens	ILLUMINA	2020-12-16	Spain	Europe	26	1244.05	1266	0.98863	37200678
ERR5924797	PRJEB43166	WGA	SAMEA8748726	ERX5565361	COV009728	Illumina MiSeq	PAIRED	PCR	VIRAL RNA	Severe acute respiratory syndrome coronavirus 2	Homo sapiens	ILLUMINA	2020-09-26	Spain	Europe	24	921.847	905	0.978664	27565981
ERR5924798	PRJEB43166	WGA	SAMEA8748666	ERX5565362	COV021553	Illumina MiSeq	PAIRED	PCR	VIRAL RNA	Severe acute respiratory syndrome coronavirus 2	Homo sapiens	ILLUMINA	2020-12-17	Spain	Europe	25	1172.31	1191	0.987627	35055544
ERR5924799	PRJEB43166	WGA	SAMEA8748727	ERX5565363	COV009729	Illumina MiSeq	PAIRED	PCR	VIRAL RNA	Severe acute respiratory syndrome coronavirus 2	Homo sapiens	ILLUMINA	2020-09-25	Spain	Europe	19	1177.08	1157	0.979801	35198283
ERR5924800	PRJEB43166	WGA	SAMEA8748667	ERX5565364	COV021554	Illumina MiSeq	PAIRED	PCR	VIRAL RNA	Severe acute respiratory syndrome coronavirus 2	Homo sapiens	ILLUMINA	2020-12-18	Spain	Europe	26	1215.61	1237	0.988663	36350497
ERR5924801	PRJEB43166	WGA	SAMEA8748728	ERX5565365	COV009730	Illumina MiSeq	PAIRED	PCR	VIRAL RNA	Severe acute respiratory syndrome coronavirus 2	Homo sapiens	ILLUMINA	2020-09-25	Spain	Europe	18	1121.55	1119	0.979801	33537707
ERR5924802	PRJEB43166	WGA	SAMEA8748668	ERX5565366	COV021555	Illumina MiSeq	PAIRED	PCR	VIRAL RNA	Severe acute respiratory syndrome coronavirus 2	Homo sapiens	ILLUMINA	2020-12-19	Spain	Europe	20	1285.99	1291	0.98863	38455091
ERR5924803	PRJEB43166	WGA	SAMEA8748729	ERX5565367	COV009731	Illumina MiSeq	PAIRED	PCR	VIRAL RNA	Severe acute respiratory syndrome coronavirus 2	Homo sapiens	ILLUMINA	2020-09-26	Spain	Europe	29	1239.28	1165	0.992108	37058285
ERR5924804	PRJEB43166	WGA	SAMEA8748669	ERX5565368	COV021556	Illumina MiSeq	PAIRED	PCR	VIRAL RNA	Severe acute respiratory syndrome coronavirus 2	Homo sapiens	ILLUMINA	2020-12-20	Spain	Europe	33	1365.71	1379	0.988663	40838713
ERR5924805	PRJEB43166	WGA	SAMEA8748730	ERX5565369	COV009732	Illumina MiSeq	PAIRED	PCR	VIRAL RNA	Severe acute respiratory syndrome coronavirus 2	Homo sapiens	ILLUMINA	2020-09-26	Spain	Europe	18	907.012	883	0.979801	27122367
ERR5924806	PRJEB43166	WGA	SAMEA8748670	ERX5565370	COV021557	Illumina MiSeq	PAIRED	PCR	VIRAL RNA	Severe acute respiratory syndrome coronavirus 2	Homo sapiens	ILLUMINA	2020-12-21	Spain	Europe	22	1387.11	1392	0.991105	41478777
ERR5924807	PRJEB43166	WGA	SAMEA8748731	ERX5565371	COV009733	Illumina MiSeq	PAIRED	PCR	VIRAL RNA	Severe acute respiratory syndrome coronavirus 2	Homo sapiens	ILLUMINA	2020-09-26	Spain	Europe	22	1143.38	1154	0.974083	34190413
ERR5924808	PRJEB43166	WGA	SAMEA8748671	ERX5565372	COV021558	Illumina MiSeq	PAIRED	PCR	VIRAL RNA	Severe acute respiratory syndrome coronavirus 2	Homo sapiens	ILLUMINA	2020-12-22	Spain	Europe	24	1390.55	1433	0.979199	41581762
ERR5924809	PRJEB43166	WGA	SAMEA8748732	ERX5565373	COV009734	Illumina MiSeq	PAIRED	PCR	VIRAL RNA	Severe acute respiratory syndrome coronavirus 2	Homo sapiens	ILLUMINA	2020-09-25	Spain	Europe	17	946.768	951	0.962044	28311195
ERR5924810	PRJEB43166	WGA	SAMEA8748672	ERX5565374	COV021559	Illumina MiSeq	PAIRED	PCR	VIRAL RNA	Severe acute respiratory syndrome coronavirus 2	Homo sapiens	ILLUMINA	2020-12-23	Spain	Europe	38	718.721	718	0.961007	21491905
ERR5924811	PRJEB43166	WGA	SAMEA8748733	ERX5565375	COV009735	Illumina MiSeq	PAIRED	PCR	VIRAL RNA	Severe acute respiratory syndrome coronavirus 2	Homo sapiens	ILLUMINA	2020-09-26	Spain	Europe	18	932.299	923	0.963081	27878532
ERR5924812	PRJEB43166	WGA	SAMEA8748673	ERX5565376	COV021560	Illumina MiSeq	PAIRED	PCR	VIRAL RNA	Severe acute respiratory syndrome coronavirus 2	Homo sapiens	ILLUMINA	2020-12-24	Spain	Europe	21	1516.81	1506	0.991339	45357309
ERR5924813	PRJEB43166	WGA	SAMEA8748734	ERX5565377	COV009736	Illumina MiSeq	PAIRED	PCR	VIRAL RNA	Severe acute respiratory syndrome coronavirus 2	Homo sapiens	ILLUMINA	2020-09-26	Spain	Europe	30	1134.97	1134	0.962278	33938915
ERR5924814	PRJEB43166	WGA	SAMEA8748735	ERX5565378	COV009737	Illumina MiSeq	PAIRED	PCR	VIRAL RNA	Severe acute respiratory syndrome coronavirus 2	Homo sapiens	ILLUMINA	2020-09-25	Spain	Europe	16	1005.96	998	0.962178	30081336
ERR5924815	PRJEB43166	WGA	SAMEA8748736	ERX5565379	COV009738	Illumina MiSeq	PAIRED	PCR	VIRAL RNA	Severe acute respiratory syndrome coronavirus 2	Homo sapiens	ILLUMINA	2020-09-25	Spain	Europe	26	1098.79	1097	0.961542	32857168
ERR5924816	PRJEB43166	WGA	SAMEA8748737	ERX5565380	COV009739	Illumina MiSeq	PAIRED	PCR	VIRAL RNA	Severe acute respiratory syndrome coronavirus 2	Homo sapiens	ILLUMINA	2020-09-26	Spain	Europe	19	1167.27	1147	0.979801	34904923
ERR5924817	PRJEB43166	WGA	SAMEA8748738	ERX5565381	COV009740	Illumina MiSeq	PAIRED	PCR	VIRAL RNA	Severe acute respiratory syndrome coronavirus 2	Homo sapiens	ILLUMINA	2020-09-26	Spain	Europe	23	1022.36	1008	0.979801	30571696
ERR5924818	PRJEB43166	WGA	SAMEA8748739	ERX5565382	COV009741	Illumina MiSeq	PAIRED	PCR	VIRAL RNA	Severe acute respiratory syndrome coronavirus 2	Homo sapiens	ILLUMINA	2020-09-26	Spain	Europe	21	807.405	794	0.964017	24143842
ERR5924819	PRJEB43166	WGA	SAMEA8748740	ERX5565383	COV009742	Illumina MiSeq	PAIRED	PCR	VIRAL RNA	Severe acute respiratory syndrome coronavirus 2	Homo sapiens	ILLUMINA	2020-09-25	Spain	Europe	21	1055.18	1037	0.979567	31553004
ERR5924820	PRJEB43166	WGA	SAMEA8748741	ERX5565384	COV009743	Illumina MiSeq	PAIRED	PCR	VIRAL RNA	Severe acute respiratory syndrome coronavirus 2	Homo sapiens	ILLUMINA	2020-09-25	Spain	Europe	23	932.417	931	0.971408	27882073
ERR5924821	PRJEB43166	WGA	SAMEA8748742	ERX5565385	COV009744	Illumina MiSeq	PAIRED	PCR	VIRAL RNA	Severe acute respiratory syndrome coronavirus 2	Homo sapiens	ILLUMINA	2020-09-26	Spain	Europe	18	1035.37	1030	0.970204	30960768
ERR5924822	PRJEB43166	WGA	SAMEA8748743	ERX5565386	COV009745	Illumina MiSeq	PAIRED	PCR	VIRAL RNA	Severe acute respiratory syndrome coronavirus 2	Homo sapiens	ILLUMINA	2020-09-26	Spain	Europe	18	834.132	821	0.971341	24943039
ERR5924823	PRJEB43166	WGA	SAMEA8748744	ERX5565387	COV009746	Illumina MiSeq	PAIRED	PCR	VIRAL RNA	Severe acute respiratory syndrome coronavirus 2	Homo sapiens	ILLUMINA	2020-09-26	Spain	Europe	20	817.605	813	0.971474	24448834
ERR5924824	PRJEB43166	WGA	SAMEA8748745	ERX5565388	COV009747	Illumina MiSeq	PAIRED	PCR	VIRAL RNA	Severe acute respiratory syndrome coronavirus 2	Homo sapiens	ILLUMINA	2020-09-26	Spain	Europe	22	1211.54	1188	0.979801	36228584
ERR5924825	PRJEB43166	WGA	SAMEA8748746	ERX5565389	COV009748	Illumina MiSeq	PAIRED	PCR	VIRAL RNA	Severe acute respiratory syndrome coronavirus 2	Homo sapiens	ILLUMINA	2020-09-25	Spain	Europe	24	908.269	922	0.982878	27159971
ERR5924826	PRJEB43166	WGA	SAMEA8748747	ERX5565390	COV009749	Illumina MiSeq	PAIRED	PCR	VIRAL RNA	Severe acute respiratory syndrome coronavirus 2	Homo sapiens	ILLUMINA	2020-09-25	Spain	Europe	25	872.874	866	0.965254	26101558
ERR5924827	PRJEB43166	WGA	SAMEA8748748	ERX5565391	COV009750	Illumina MiSeq	PAIRED	PCR	VIRAL RNA	Severe acute respiratory syndrome coronavirus 2	Homo sapiens	ILLUMINA	2020-09-26	Spain	Europe	23	884.261	877	0.975588	26442054
ERR5924828	PRJEB43166	WGA	SAMEA8748749	ERX5565392	COV009751	Illumina MiSeq	PAIRED	PCR	VIRAL RNA	Severe acute respiratory syndrome coronavirus 2	Homo sapiens	ILLUMINA	2020-09-26	Spain	Europe	22	922.367	922	0.969234	27581548
ERR5924877	PRJEB43166	WGA	SAMEA8748750	ERX5565405	COV009752	Illumina MiSeq	PAIRED	PCR	VIRAL RNA	Severe acute respiratory syndrome coronavirus 2	Homo sapiens	ILLUMINA	2020-09-25	Spain	Europe	19	1118.22	1120	0.97435	33438185
ERR5924878	PRJEB43166	WGA	SAMEA8748751	ERX5565406	COV009753	Illumina MiSeq	PAIRED	PCR	VIRAL RNA	Severe acute respiratory syndrome coronavirus 2	Homo sapiens	ILLUMINA	2020-09-25	Spain	Europe	25	946.246	924	0.979801	28295603
ERR5924879	PRJEB43166	WGA	SAMEA8748752	ERX5565407	COV009754	Illumina MiSeq	PAIRED	PCR	VIRAL RNA	Severe acute respiratory syndrome coronavirus 2	Homo sapiens	ILLUMINA	2020-09-25	Spain	Europe	18	1112.25	1110	0.967729	33259579
ERR5924880	PRJEB43166	WGA	SAMEA8748753	ERX5565408	COV009755	Illumina MiSeq	PAIRED	PCR	VIRAL RNA	Severe acute respiratory syndrome coronavirus 2	Homo sapiens	ILLUMINA	2020-09-28	Spain	Europe	30	1237.32	1238	0.974484	36999703
ERR5924881	PRJEB43166	WGA	SAMEA8748754	ERX5565409	COV009756	Illumina MiSeq	PAIRED	PCR	VIRAL RNA	Severe acute respiratory syndrome coronavirus 2	Homo sapiens	ILLUMINA	2020-09-25	Spain	Europe	20	934.223	946	0.96696	27936059
ERR5924882	PRJEB43166	WGA	SAMEA8748755	ERX5565410	COV009757	Illumina MiSeq	PAIRED	PCR	VIRAL RNA	Severe acute respiratory syndrome coronavirus 2	Homo sapiens	ILLUMINA	2020-09-26	Spain	Europe	21	947.852	934	0.971775	28343623
ERR5924883	PRJEB43166	WGA	SAMEA8748756	ERX5565411	COV009758	Illumina MiSeq	PAIRED	PCR	VIRAL RNA	Severe acute respiratory syndrome coronavirus 2	Homo sapiens	ILLUMINA	2020-09-25	Spain	Europe	18	932.934	930	0.963816	27897534
ERR5924884	PRJEB43166	WGA	SAMEA8748757	ERX5565412	COV009759	Illumina MiSeq	PAIRED	PCR	VIRAL RNA	Severe acute respiratory syndrome coronavirus 2	Homo sapiens	ILLUMINA	2020-09-25	Spain	Europe	22	1064.18	1064	0.969401	31822243
ERR5924885	PRJEB43166	WGA	SAMEA8748758	ERX5565413	COV009760	Illumina MiSeq	PAIRED	PCR	VIRAL RNA	Severe acute respiratory syndrome coronavirus 2	Homo sapiens	ILLUMINA	2020-09-28	Spain	Europe	26	933.411	926	0.963148	27911788
ERR5924886	PRJEB43166	WGA	SAMEA8748759	ERX5565414	COV009761	Illumina MiSeq	PAIRED	PCR	VIRAL RNA	Severe acute respiratory syndrome coronavirus 2	Homo sapiens	ILLUMINA	2020-09-25	Spain	Europe	18	788.187	787	0.971709	23569152
ERR5924887	PRJEB43166	WGA	SAMEA8748760	ERX5565415	COV009762	Illumina MiSeq	PAIRED	PCR	VIRAL RNA	Severe acute respiratory syndrome coronavirus 2	Homo sapiens	ILLUMINA	2020-09-25	Spain	Europe	19	1278.04	1264	0.960305	38217350
ERR5924888	PRJEB43166	WGA	SAMEA8748761	ERX5565416	COV009763	Illumina MiSeq	PAIRED	PCR	VIRAL RNA	Severe acute respiratory syndrome coronavirus 2	Homo sapiens	ILLUMINA	2020-09-25	Spain	Europe	27	947.065	948	0.981942	28320087
ERR5924889	PRJEB43166	WGA	SAMEA8748762	ERX5565417	COV009764	Illumina MiSeq	PAIRED	PCR	VIRAL RNA	Severe acute respiratory syndrome coronavirus 2	Homo sapiens	ILLUMINA	2020-09-25	Spain	Europe	27	696.834	698	0.975922	20837430
ERR5924890	PRJEB43166	WGA	SAMEA8748763	ERX5565418	COV009765	Illumina MiSeq	PAIRED	PCR	VIRAL RNA	Severe acute respiratory syndrome coronavirus 2	Homo sapiens	ILLUMINA	2020-09-25	Spain	Europe	18	1000.32	998	0.970505	29912491
ERR5924891	PRJEB43166	WGA	SAMEA8748764	ERX5565419	COV009766	Illumina MiSeq	PAIRED	PCR	VIRAL RNA	Severe acute respiratory syndrome coronavirus 2	Homo sapiens	ILLUMINA	2020-09-28	Spain	Europe	24	862.224	857	0.971608	25783099
ERR5924892	PRJEB43166	WGA	SAMEA8748765	ERX5565420	COV009767	Illumina MiSeq	PAIRED	PCR	VIRAL RNA	Severe acute respiratory syndrome coronavirus 2	Homo sapiens	ILLUMINA	2020-09-26	Spain	Europe	36	955.671	953	0.971809	28577434
ERR5924893	PRJEB43166	WGA	SAMEA8748766	ERX5565421	COV009768	Illumina MiSeq	PAIRED	PCR	VIRAL RNA	Severe acute respiratory syndrome coronavirus 2	Homo sapiens	ILLUMINA	2020-09-25	Spain	Europe	35	1128.96	1129	0.976925	33759267
ERR5924894	PRJEB43166	WGA	SAMEA8748767	ERX5565422	COV009769	Illumina MiSeq	PAIRED	PCR	VIRAL RNA	Severe acute respiratory syndrome coronavirus 2	Homo sapiens	ILLUMINA	2020-09-25	Spain	Europe	23	1048.99	1037	0.970638	31368074
ERR5924895	PRJEB43166	WGA	SAMEA8748768	ERX5565423	COV009770	Illumina MiSeq	PAIRED	PCR	VIRAL RNA	Severe acute respiratory syndrome coronavirus 2	Homo sapiens	ILLUMINA	2020-09-25	Spain	Europe	18	1024.39	1009	0.971173	30632415
ERR5925801	PRJEB39761	WGS	SAMEA8697324	ERX5566317	covid_hub_pl_gc_0106	Illumina MiSeq	PAIRED	Hybrid Selection	VIRAL RNA	Severe acute respiratory syndrome coronavirus 2	Homo sapiens	ILLUMINA	2021-03-23	Poland	Europe	62	4464.53	4438	0.996923	133502952
ERR5927287	PRJEB43166	WGA	SAMEA8750610	ERX5567803	COV016647	Illumina MiSeq	PAIRED	PCR	VIRAL RNA	Severe acute respiratory syndrome coronavirus 2	Homo sapiens	ILLUMINA	2021-01-26	Spain	Europe	33	2021.2	1847	0.926161	60440064
ERR5927288	PRJEB43166	WGA	SAMEA8750611	ERX5567804	COV016648	Illumina MiSeq	PAIRED	PCR	VIRAL RNA	Severe acute respiratory syndrome coronavirus 2	Homo sapiens	ILLUMINA	2021-01-26	Spain	Europe	49	1523.23	1562	0.947463	45549000
ERR5927290	PRJEB43166	WGA	SAMEA8750702	ERX5567806	COV023578	Illumina MiSeq	PAIRED	PCR	VIRAL RNA	Severe acute respiratory syndrome coronavirus 2	Homo sapiens	ILLUMINA	2021-02-04	Spain	Europe	32	956.08	949	0.988061	28589648
ERR5927293	PRJEB43166	WGA	SAMEA8750703	ERX5567809	COV023580	Illumina MiSeq	PAIRED	PCR	VIRAL RNA	Severe acute respiratory syndrome coronavirus 2	Homo sapiens	ILLUMINA	2021-02-13	Spain	Europe	42	1764.71	1819	0.987192	52770005
ERR5927294	PRJEB43166	WGA	SAMEA8750867	ERX5567810	COV028228	Illumina MiSeq	PAIRED	PCR	VIRAL RNA	Severe acute respiratory syndrome coronavirus 2	Homo sapiens	ILLUMINA	2021-03-10	Spain	Europe	33	1042.88	1064	0.951242	31185276
ERR5927295	PRJEB43166	WGA	SAMEA8750614	ERX5567811	COV016651	Illumina MiSeq	PAIRED	PCR	VIRAL RNA	Severe acute respiratory syndrome coronavirus 2	Homo sapiens	ILLUMINA	2021-01-26	Spain	Europe	22	1217.91	1222	0.988663	36419020
ERR5927296	PRJEB43166	WGA	SAMEA8750788	ERX5567812	COV025469	Illumina MiSeq	PAIRED	PCR	VIRAL RNA	Severe acute respiratory syndrome coronavirus 2	Homo sapiens	ILLUMINA	2021-02-16	Spain	Europe	34	1979.49	2056	0.953249	59192718
ERR5927297	PRJEB43166	WGA	SAMEA8750868	ERX5567813	COV028229	Illumina MiSeq	PAIRED	PCR	VIRAL RNA	Severe acute respiratory syndrome coronavirus 2	Homo sapiens	ILLUMINA	2021-03-10	Spain	Europe	38	1233.63	1282	0.9692	36889219
ERR5927298	PRJEB43166	WGA	SAMEA8750704	ERX5567814	COV023581	Illumina MiSeq	PAIRED	PCR	VIRAL RNA	Severe acute respiratory syndrome coronavirus 2	Homo sapiens	ILLUMINA	2021-02-14	Spain	Europe	46	1612.98	1273	0.988162	48232877
ERR5927299	PRJEB43166	WGA	SAMEA8750921	ERX5567815	COV028307	Illumina MiSeq	PAIRED	PCR	VIRAL RNA	Severe acute respiratory syndrome coronavirus 2	Homo sapiens	ILLUMINA	2021-03-21	Spain	Europe	41	1462.26	1458	0.981975	43725822
ERR5927300	PRJEB43166	WGA	SAMEA8750869	ERX5567816	COV028230	Illumina MiSeq	PAIRED	PCR	VIRAL RNA	Severe acute respiratory syndrome coronavirus 2	Homo sapiens	ILLUMINA	2021-02-09	Spain	Europe	39	936.213	963	0.933084	27995569
ERR5927301	PRJEB43166	WGA	SAMEA8750615	ERX5567817	COV016652	Illumina MiSeq	PAIRED	PCR	VIRAL RNA	Severe acute respiratory syndrome coronavirus 2	Homo sapiens	ILLUMINA	2021-01-25	Spain	Europe	22	1816.79	1826	0.990971	54327427
ERR5927302	PRJEB43166	WGA	SAMEA8750789	ERX5567818	COV025470	Illumina MiSeq	PAIRED	PCR	VIRAL RNA	Severe acute respiratory syndrome coronavirus 2	Homo sapiens	ILLUMINA	2021-02-13	Spain	Europe	42	1890.74	1991	0.95977	56538914
ERR5927303	PRJEB43166	WGA	SAMEA8750922	ERX5567819	COV028308	Illumina MiSeq	PAIRED	PCR	VIRAL RNA	Severe acute respiratory syndrome coronavirus 2	Homo sapiens	ILLUMINA	2021-03-28	Spain	Europe	47	1043.44	942	0.978664	31202014
ERR5927304	PRJEB43166	WGA	SAMEA8750870	ERX5567820	COV028231	Illumina MiSeq	PAIRED	PCR	VIRAL RNA	Severe acute respiratory syndrome coronavirus 2	Homo sapiens	ILLUMINA	2021-02-15	Spain	Europe	39	816.831	845	0.932649	24425687
ERR5927305	PRJEB43166	WGA	SAMEA8750616	ERX5567821	COV016653	Illumina MiSeq	PAIRED	PCR	VIRAL RNA	Severe acute respiratory syndrome coronavirus 2	Homo sapiens	ILLUMINA	2021-01-25	Spain	Europe	24	1612.48	1729	0.988295	48218003
ERR5927308	PRJEB43166	WGA	SAMEA8750871	ERX5567824	COV028235	Illumina MiSeq	PAIRED	PCR	VIRAL RNA	Severe acute respiratory syndrome coronavirus 2	Homo sapiens	ILLUMINA	2021-03-08	Spain	Europe	40	1044.82	1060	0.988162	31243103
ERR5927309	PRJEB43166	WGA	SAMEA8750617	ERX5567825	COV016654	Illumina MiSeq	PAIRED	PCR	VIRAL RNA	Severe acute respiratory syndrome coronavirus 2	Homo sapiens	ILLUMINA	2021-01-25	Spain	Europe	23	1882.37	1707	0.907066	56288586
ERR5927311	PRJEB43166	WGA	SAMEA8750705	ERX5567827	COV023582	Illumina MiSeq	PAIRED	PCR	VIRAL RNA	Severe acute respiratory syndrome coronavirus 2	Homo sapiens	ILLUMINA	2021-02-11	Spain	Europe	18	2569.81	2147	0.902886	76845014
ERR5927312	PRJEB43166	WGA	SAMEA8750924	ERX5567828	COV028310	Illumina MiSeq	PAIRED	PCR	VIRAL RNA	Severe acute respiratory syndrome coronavirus 2	Homo sapiens	ILLUMINA	2021-03-29	Spain	Europe	45	1258.5	1255	0.978163	37632874
ERR5927313	PRJEB43166	WGA	SAMEA8750791	ERX5567829	COV025473	Illumina MiSeq	PAIRED	PCR	VIRAL RNA	Severe acute respiratory syndrome coronavirus 2	Homo sapiens	ILLUMINA	2021-02-23	Spain	Europe	27	2168.68	2223	0.924422	64849977
ERR5927315	PRJEB43166	WGA	SAMEA8750618	ERX5567831	COV016655	Illumina MiSeq	PAIRED	PCR	VIRAL RNA	Severe acute respiratory syndrome coronavirus 2	Homo sapiens	ILLUMINA	2021-01-25	Spain	Europe	28	2374.55	2502	0.988663	71006207
ERR5927317	PRJEB43166	WGA	SAMEA8750706	ERX5567833	COV023583	Illumina MiSeq	PAIRED	PCR	VIRAL RNA	Severe acute respiratory syndrome coronavirus 2	Homo sapiens	ILLUMINA	2021-02-07	Spain	Europe	26	2624.25	2823	0.975487	78473028
ERR5927319	PRJEB43166	WGA	SAMEA8750619	ERX5567835	COV016656	Illumina MiSeq	PAIRED	PCR	VIRAL RNA	Severe acute respiratory syndrome coronavirus 2	Homo sapiens	ILLUMINA	2021-01-26	Spain	Europe	20	1883.63	1972	0.98853	56326158
ERR5927320	PRJEB43166	WGA	SAMEA8750792	ERX5567836	COV025474	Illumina MiSeq	PAIRED	PCR	VIRAL RNA	Severe acute respiratory syndrome coronavirus 2	Homo sapiens	ILLUMINA	2021-02-23	Spain	Europe	37	2454.17	2174	0.902585	73386896
ERR5927321	PRJEB43166	WGA	SAMEA8750926	ERX5567837	COV028312	Illumina MiSeq	PAIRED	PCR	VIRAL RNA	Severe acute respiratory syndrome coronavirus 2	Homo sapiens	ILLUMINA	2021-03-30	Spain	Europe	23	1201.53	1191	0.970505	35929480
ERR5927322	PRJEB43166	WGA	SAMEA8750707	ERX5567838	COV023584	Illumina MiSeq	PAIRED	PCR	VIRAL RNA	Severe acute respiratory syndrome coronavirus 2	Homo sapiens	ILLUMINA	2021-02-05	Spain	Europe	29	1682.34	1707	0.96793	50306948
ERR5927324	PRJEB43166	WGA	SAMEA8750620	ERX5567840	COV016657	Illumina MiSeq	PAIRED	PCR	VIRAL RNA	Severe acute respiratory syndrome coronavirus 2	Homo sapiens	ILLUMINA	2021-01-25	Spain	Europe	28	1543.58	1519	0.988663	46157634
ERR5927325	PRJEB43166	WGA	SAMEA8750927	ERX5567841	COV028313	Illumina MiSeq	PAIRED	PCR	VIRAL RNA	Severe acute respiratory syndrome coronavirus 2	Homo sapiens	ILLUMINA	2021-03-30	Spain	Europe	45	1360.24	1373	0.98766	40675227
ERR5927327	PRJEB43166	WGA	SAMEA8750928	ERX5567843	COV028314	Illumina MiSeq	PAIRED	PCR	VIRAL RNA	Severe acute respiratory syndrome coronavirus 2	Homo sapiens	ILLUMINA	2021-03-30	Spain	Europe	39	795.325	683	0.987225	23782592
ERR5927329	PRJEB43166	WGA	SAMEA8750621	ERX5567845	COV016659	Illumina MiSeq	PAIRED	PCR	VIRAL RNA	Severe acute respiratory syndrome coronavirus 2	Homo sapiens	ILLUMINA	2021-01-25	Spain	Europe	41	2215.44	2276	0.987259	66248263
ERR5927330	PRJEB43166	WGA	SAMEA8750708	ERX5567846	COV023587	Illumina MiSeq	PAIRED	PCR	VIRAL RNA	Severe acute respiratory syndrome coronavirus 2	Homo sapiens	ILLUMINA	2021-02-07	Spain	Europe	21	1824.77	1742	0.978832	54566233
ERR5927331	PRJEB43166	WGA	SAMEA8750794	ERX5567847	COV025476	Illumina MiSeq	PAIRED	PCR	VIRAL RNA	Severe acute respiratory syndrome coronavirus 2	Homo sapiens	ILLUMINA	2021-02-06	Spain	Europe	22	2080.42	2134	0.947463	62210669
ERR5927333	PRJEB43166	WGA	SAMEA8750929	ERX5567849	COV028316	Illumina MiSeq	PAIRED	PCR	VIRAL RNA	Severe acute respiratory syndrome coronavirus 2	Homo sapiens	ILLUMINA	2021-03-31	Spain	Europe	39	1357.31	1385	0.979768	40587566
ERR5927334	PRJEB43166	WGA	SAMEA8750709	ERX5567850	COV023588	Illumina MiSeq	PAIRED	PCR	VIRAL RNA	Severe acute respiratory syndrome coronavirus 2	Homo sapiens	ILLUMINA	2021-02-11	Spain	Europe	39	1660.78	1542	0.988061	49662291
ERR5927335	PRJEB43166	WGA	SAMEA8750622	ERX5567851	COV016660	Illumina MiSeq	PAIRED	PCR	VIRAL RNA	Severe acute respiratory syndrome coronavirus 2	Homo sapiens	ILLUMINA	2021-01-25	Spain	Europe	31	2190.06	2299	0.987827	65489355
ERR5927337	PRJEB43166	WGA	SAMEA8750795	ERX5567853	COV025477	Illumina MiSeq	PAIRED	PCR	VIRAL RNA	Severe acute respiratory syndrome coronavirus 2	Homo sapiens	ILLUMINA	2021-02-07	Spain	Europe	27	2286.65	2332	0.957797	68377650
ERR5927339	PRJEB43166	WGA	SAMEA8750710	ERX5567855	COV023589	Illumina MiSeq	PAIRED	PCR	VIRAL RNA	Severe acute respiratory syndrome coronavirus 2	Homo sapiens	ILLUMINA	2021-02-17	Spain	Europe	30	1624.04	1528	0.979032	48563787
ERR5927341	PRJEB43166	WGA	SAMEA8750623	ERX5567857	COV016661	Illumina MiSeq	PAIRED	PCR	VIRAL RNA	Severe acute respiratory syndrome coronavirus 2	Homo sapiens	ILLUMINA	2021-01-25	Spain	Europe	29	1982.67	1826	0.988663	59287791
ERR5927342	PRJEB43166	WGA	SAMEA8750931	ERX5567858	COV028318	Illumina MiSeq	PAIRED	PCR	VIRAL RNA	Severe acute respiratory syndrome coronavirus 2	Homo sapiens	ILLUMINA	2021-03-31	Spain	Europe	50	1001.66	904	0.972912	29952692
ERR5927343	PRJEB43166	WGA	SAMEA8750880	ERX5567859	COV028244	Illumina MiSeq	PAIRED	PCR	VIRAL RNA	Severe acute respiratory syndrome coronavirus 2	Homo sapiens	ILLUMINA	2021-02-14	Spain	Europe	39	1005.1	996	0.964585	30055610
ERR5927344	PRJEB43166	WGA	SAMEA8750711	ERX5567860	COV023590	Illumina MiSeq	PAIRED	PCR	VIRAL RNA	Severe acute respiratory syndrome coronavirus 2	Homo sapiens	ILLUMINA	2021-02-17	Spain	Europe	24	1707.87	1572	0.977126	51070336
ERR5927345	PRJEB43166	WGA	SAMEA8750624	ERX5567861	COV016662	Illumina MiSeq	PAIRED	PCR	VIRAL RNA	Severe acute respiratory syndrome coronavirus 2	Homo sapiens	ILLUMINA	2021-01-26	Spain	Europe	22	1448.56	1418	0.98853	43316181
ERR5927346	PRJEB43166	WGA	SAMEA8750932	ERX5567862	COV028319	Illumina MiSeq	PAIRED	PCR	VIRAL RNA	Severe acute respiratory syndrome coronavirus 2	Homo sapiens	ILLUMINA	2021-03-31	Spain	Europe	37	1330.59	1378	0.962579	39788701
ERR5927348	PRJEB43166	WGA	SAMEA8750712	ERX5567864	COV023591	Illumina MiSeq	PAIRED	PCR	VIRAL RNA	Severe acute respiratory syndrome coronavirus 2	Homo sapiens	ILLUMINA	2021-02-17	Spain	Europe	20	1639.72	1335	0.947698	49032399
ERR5927349	PRJEB43166	WGA	SAMEA8750625	ERX5567865	COV016663	Illumina MiSeq	PAIRED	PCR	VIRAL RNA	Severe acute respiratory syndrome coronavirus 2	Homo sapiens	ILLUMINA	2021-01-25	Spain	Europe	27	2022.04	2089	0.988663	60465161
ERR5927350	PRJEB43166	WGA	SAMEA8750933	ERX5567866	COV028320	Illumina MiSeq	PAIRED	PCR	VIRAL RNA	Severe acute respiratory syndrome coronavirus 2	Homo sapiens	ILLUMINA	2021-03-31	Spain	Europe	39	1271.41	1271	0.983246	38018945
ERR5927352	PRJEB43166	WGA	SAMEA8750713	ERX5567868	COV023592	Illumina MiSeq	PAIRED	PCR	VIRAL RNA	Severe acute respiratory syndrome coronavirus 2	Homo sapiens	ILLUMINA	2021-02-05	Spain	Europe	41	1302.67	1373	0.989767	38953801
ERR5927353	PRJEB43166	WGA	SAMEA8750934	ERX5567869	COV028321	Illumina MiSeq	PAIRED	PCR	VIRAL RNA	Severe acute respiratory syndrome coronavirus 2	Homo sapiens	ILLUMINA	2021-03-31	Spain	Europe	40	1100.98	1132	0.988061	32922485
ERR5927354	PRJEB43166	WGA	SAMEA8750883	ERX5567870	COV028250	Illumina MiSeq	PAIRED	PCR	VIRAL RNA	Severe acute respiratory syndrome coronavirus 2	Homo sapiens	ILLUMINA	2021-02-27	Spain	Europe	21	1163	1224	0.969903	34777208
ERR5927355	PRJEB43166	WGA	SAMEA8750626	ERX5567871	COV016664	Illumina MiSeq	PAIRED	PCR	VIRAL RNA	Severe acute respiratory syndrome coronavirus 2	Homo sapiens	ILLUMINA	2021-01-25	Spain	Europe	20	2336.02	2395	0.988663	69854152
ERR5927357	PRJEB43166	WGA	SAMEA8750935	ERX5567873	COV028322	Illumina MiSeq	PAIRED	PCR	VIRAL RNA	Severe acute respiratory syndrome coronavirus 2	Homo sapiens	ILLUMINA	2021-03-31	Spain	Europe	46	1265.77	1291	0.988162	37850469
ERR5927358	PRJEB43166	WGA	SAMEA8750714	ERX5567874	COV023593	Illumina MiSeq	PAIRED	PCR	VIRAL RNA	Severe acute respiratory syndrome coronavirus 2	Homo sapiens	ILLUMINA	2021-02-04	Spain	Europe	22	1421.58	1475	0.992275	42509514
ERR5927359	PRJEB43166	WGA	SAMEA8750627	ERX5567875	COV016665	Illumina MiSeq	PAIRED	PCR	VIRAL RNA	Severe acute respiratory syndrome coronavirus 2	Homo sapiens	ILLUMINA	2021-01-25	Spain	Europe	21	2526.22	2688	0.976992	75541414
ERR5927361	PRJEB43166	WGA	SAMEA8750936	ERX5567877	COV028323	Illumina MiSeq	PAIRED	PCR	VIRAL RNA	Severe acute respiratory syndrome coronavirus 2	Homo sapiens	ILLUMINA	2021-03-31	Spain	Europe	45	1134.72	1164	0.984818	33931402
ERR5927362	PRJEB43166	WGA	SAMEA8750715	ERX5567878	COV023594	Illumina MiSeq	PAIRED	PCR	VIRAL RNA	Severe acute respiratory syndrome coronavirus 2	Homo sapiens	ILLUMINA	2021-02-05	Spain	Europe	33	747.2	797	0.973347	22343507
ERR5927364	PRJEB43166	WGA	SAMEA8750886	ERX5567880	COV028253	Illumina MiSeq	PAIRED	PCR	VIRAL RNA	Severe acute respiratory syndrome coronavirus 2	Homo sapiens	ILLUMINA	2021-02-24	Spain	Europe	37	978.237	1033	0.968532	29252209
ERR5927365	PRJEB43166	WGA	SAMEA8750716	ERX5567881	COV023595	Illumina MiSeq	PAIRED	PCR	VIRAL RNA	Severe acute respiratory syndrome coronavirus 2	Homo sapiens	ILLUMINA	2021-02-06	Spain	Europe	19	1306.54	1361	0.994449	39069589
ERR5927366	PRJEB43166	WGA	SAMEA8750628	ERX5567882	COV016666	Illumina MiSeq	PAIRED	PCR	VIRAL RNA	Severe acute respiratory syndrome coronavirus 2	Homo sapiens	ILLUMINA	2021-01-25	Spain	Europe	26	2486.87	2611	0.988663	74364952
ERR5927369	PRJEB43166	WGA	SAMEA8750717	ERX5567885	COV023596	Illumina MiSeq	PAIRED	PCR	VIRAL RNA	Severe acute respiratory syndrome coronavirus 2	Homo sapiens	ILLUMINA	2021-02-06	Spain	Europe	18	1207.02	1292	0.939571	36093622
ERR5927370	PRJEB43166	WGA	SAMEA8750939	ERX5567886	COV028326	Illumina MiSeq	PAIRED	PCR	VIRAL RNA	Severe acute respiratory syndrome coronavirus 2	Homo sapiens	ILLUMINA	2021-04-01	Spain	Europe	42	1191.26	1131	0.966291	35622249
ERR5927372	PRJEB43166	WGA	SAMEA8750629	ERX5567888	COV016667	Illumina MiSeq	PAIRED	PCR	VIRAL RNA	Severe acute respiratory syndrome coronavirus 2	Homo sapiens	ILLUMINA	2021-01-25	Spain	Europe	22	2392.28	2352	0.988663	71536227
ERR5927373	PRJEB43166	WGA	SAMEA8750940	ERX5567889	COV028327	Illumina MiSeq	PAIRED	PCR	VIRAL RNA	Severe acute respiratory syndrome coronavirus 2	Homo sapiens	ILLUMINA	2021-04-01	Spain	Europe	41	1195.48	1223	0.981072	35748526
ERR5927374	PRJEB43166	WGA	SAMEA8750718	ERX5567890	COV023597	Illumina MiSeq	PAIRED	PCR	VIRAL RNA	Severe acute respiratory syndrome coronavirus 2	Homo sapiens	ILLUMINA	2021-02-12	Spain	Europe	27	1564.58	1572	0.995954	46785684
ERR5927375	PRJEB43166	WGA	SAMEA8750889	ERX5567891	COV028260	Illumina MiSeq	PAIRED	PCR	VIRAL RNA	Severe acute respiratory syndrome coronavirus 2	Homo sapiens	ILLUMINA	2021-03-04	Spain	Europe	25	1353.77	1333	0.901348	40481901
ERR5927376	PRJEB43166	WGA	SAMEA8750630	ERX5567892	COV016668	Illumina MiSeq	PAIRED	PCR	VIRAL RNA	Severe acute respiratory syndrome coronavirus 2	Homo sapiens	ILLUMINA	2021-01-19	Spain	Europe	36	2299.42	2443	0.993713	68759586
ERR5927377	PRJEB43166	WGA	SAMEA8750941	ERX5567893	COV028328	Illumina MiSeq	PAIRED	PCR	VIRAL RNA	Severe acute respiratory syndrome coronavirus 2	Homo sapiens	ILLUMINA	2021-04-01	Spain	Europe	42	1442.91	1496	0.988195	43147480
ERR5927378	PRJEB43166	WGA	SAMEA8750719	ERX5567894	COV023598	Illumina MiSeq	PAIRED	PCR	VIRAL RNA	Severe acute respiratory syndrome coronavirus 2	Homo sapiens	ILLUMINA	2021-02-06	Spain	Europe	33	1141.82	1026	0.933819	34143867
ERR5927379	PRJEB43166	WGA	SAMEA8750890	ERX5567895	COV028262	Illumina MiSeq	PAIRED	PCR	VIRAL RNA	Severe acute respiratory syndrome coronavirus 2	Homo sapiens	ILLUMINA	2021-02-20	Spain	Europe	45	1390.08	1434	0.988195	41567607
ERR5927380	PRJEB43166	WGA	SAMEA8750942	ERX5567896	COV028329	Illumina MiSeq	PAIRED	PCR	VIRAL RNA	Severe acute respiratory syndrome coronavirus 2	Homo sapiens	ILLUMINA	2021-04-01	Spain	Europe	46	1266.6	1233	0.99378	37875120
ERR5927381	PRJEB43166	WGA	SAMEA8750631	ERX5567897	COV016669	Illumina MiSeq	PAIRED	PCR	VIRAL RNA	Severe acute respiratory syndrome coronavirus 2	Homo sapiens	ILLUMINA	2021-01-25	Spain	Europe	42	1781.41	1708	0.995485	53269570
ERR5927382	PRJEB43166	WGA	SAMEA8750891	ERX5567898	COV028263	Illumina MiSeq	PAIRED	PCR	VIRAL RNA	Severe acute respiratory syndrome coronavirus 2	Homo sapiens	ILLUMINA	2021-02-24	Spain	Europe	29	1115	1187	0.988028	33341951
ERR5927383	PRJEB43166	WGA	SAMEA8750720	ERX5567899	COV023600	Illumina MiSeq	PAIRED	PCR	VIRAL RNA	Severe acute respiratory syndrome coronavirus 2	Homo sapiens	ILLUMINA	2021-02-13	Spain	Europe	26	1262.09	1217	0.979032	37740191
ERR5927384	PRJEB43166	WGA	SAMEA8750943	ERX5567900	COV028330	Illumina MiSeq	PAIRED	PCR	VIRAL RNA	Severe acute respiratory syndrome coronavirus 2	Homo sapiens	ILLUMINA	2021-04-01	Spain	Europe	46	1497	1525	0.988195	44764729
ERR5927386	PRJEB43166	WGA	SAMEA8750721	ERX5567902	COV023601	Illumina MiSeq	PAIRED	PCR	VIRAL RNA	Severe acute respiratory syndrome coronavirus 2	Homo sapiens	ILLUMINA	2021-02-12	Spain	Europe	35	1324.33	1268	0.97843	39601401
ERR5927387	PRJEB43166	WGA	SAMEA8750632	ERX5567903	COV016670	Illumina MiSeq	PAIRED	PCR	VIRAL RNA	Severe acute respiratory syndrome coronavirus 2	Homo sapiens	ILLUMINA	2021-01-18	Spain	Europe	41	2072.27	2006	0.988162	61966974
ERR5927389	PRJEB43166	WGA	SAMEA8750944	ERX5567905	COV028331	Illumina MiSeq	PAIRED	PCR	VIRAL RNA	Severe acute respiratory syndrome coronavirus 2	Homo sapiens	ILLUMINA	2021-04-01	Spain	Europe	42	1536.75	1521	0.988162	45953483
ERR5927390	PRJEB43166	WGA	SAMEA8750722	ERX5567906	COV023602	Illumina MiSeq	PAIRED	PCR	VIRAL RNA	Severe acute respiratory syndrome coronavirus 2	Homo sapiens	ILLUMINA	2021-02-08	Spain	Europe	33	1238.83	1068	0.907367	37044721
ERR5927391	PRJEB43166	WGA	SAMEA8750633	ERX5567907	COV016671	Illumina MiSeq	PAIRED	PCR	VIRAL RNA	Severe acute respiratory syndrome coronavirus 2	Homo sapiens	ILLUMINA	2021-01-26	Spain	Europe	38	1577.39	1627	0.988162	47168717
ERR5927393	PRJEB43166	WGA	SAMEA8750945	ERX5567909	COV028332	Illumina MiSeq	PAIRED	PCR	VIRAL RNA	Severe acute respiratory syndrome coronavirus 2	Homo sapiens	ILLUMINA	2021-04-01	Spain	Europe	41	1215.69	1220	0.988162	36352795
ERR5927394	PRJEB43166	WGA	SAMEA8750723	ERX5567910	COV023603	Illumina MiSeq	PAIRED	PCR	VIRAL RNA	Severe acute respiratory syndrome coronavirus 2	Homo sapiens	ILLUMINA	2021-02-14	Spain	Europe	21	1137.83	952	0.949136	34024531
ERR5927396	PRJEB43166	WGA	SAMEA8750895	ERX5567912	COV028267	Illumina MiSeq	PAIRED	PCR	VIRAL RNA	Severe acute respiratory syndrome coronavirus 2	Homo sapiens	ILLUMINA	2021-03-01	Spain	Europe	18	925.593	925	0.9381	27678006
ERR5927397	PRJEB43166	WGA	SAMEA8750946	ERX5567913	COV028333	Illumina MiSeq	PAIRED	PCR	VIRAL RNA	Severe acute respiratory syndrome coronavirus 2	Homo sapiens	ILLUMINA	2021-04-01	Spain	Europe	41	1291.62	1322	0.988095	38623306
ERR5927398	PRJEB43166	WGA	SAMEA8750724	ERX5567914	COV023604	Illumina MiSeq	PAIRED	PCR	VIRAL RNA	Severe acute respiratory syndrome coronavirus 2	Homo sapiens	ILLUMINA	2021-02-13	Spain	Europe	21	1375.85	1348	0.995954	41142049
ERR5927399	PRJEB43166	WGA	SAMEA8750635	ERX5567915	COV016673	Illumina MiSeq	PAIRED	PCR	VIRAL RNA	Severe acute respiratory syndrome coronavirus 2	Homo sapiens	ILLUMINA	2021-01-18	Spain	Europe	41	1689.54	1739	0.959235	50522272
ERR5927400	PRJEB43166	WGA	SAMEA8750896	ERX5567916	COV028268	Illumina MiSeq	PAIRED	PCR	VIRAL RNA	Severe acute respiratory syndrome coronavirus 2	Homo sapiens	ILLUMINA	2021-03-02	Spain	Europe	20	985.813	1026	0.988663	29478759
ERR5927401	PRJEB43166	WGA	SAMEA8750725	ERX5567917	COV023605	Illumina MiSeq	PAIRED	PCR	VIRAL RNA	Severe acute respiratory syndrome coronavirus 2	Homo sapiens	ILLUMINA	2021-02-13	Spain	Europe	24	1055.99	1105	0.973347	31577181
ERR5927402	PRJEB43166	WGA	SAMEA8750947	ERX5567918	COV028334	Illumina MiSeq	PAIRED	PCR	VIRAL RNA	Severe acute respiratory syndrome coronavirus 2	Homo sapiens	ILLUMINA	2021-04-01	Spain	Europe	44	1344.82	1353	0.988162	40214151
ERR5927403	PRJEB43166	WGA	SAMEA8750726	ERX5567919	COV023606	Illumina MiSeq	PAIRED	PCR	VIRAL RNA	Severe acute respiratory syndrome coronavirus 2	Homo sapiens	ILLUMINA	2021-02-12	Spain	Europe	43	666.454	669	0.989667	19928986
ERR5927404	PRJEB43166	WGA	SAMEA8750897	ERX5567920	COV028269	Illumina MiSeq	PAIRED	PCR	VIRAL RNA	Severe acute respiratory syndrome coronavirus 2	Homo sapiens	ILLUMINA	2021-03-13	Spain	Europe	38	1439.84	1479	0.988195	43055404
ERR5927405	PRJEB43166	WGA	SAMEA8750636	ERX5567921	COV016674	Illumina MiSeq	PAIRED	PCR	VIRAL RNA	Severe acute respiratory syndrome coronavirus 2	Homo sapiens	ILLUMINA	2021-01-21	Spain	Europe	38	1850.3	1862	0.995485	55329571
ERR5927406	PRJEB43166	WGA	SAMEA8750948	ERX5567922	COV028335	Illumina MiSeq	PAIRED	PCR	VIRAL RNA	Severe acute respiratory syndrome coronavirus 2	Homo sapiens	ILLUMINA	2021-04-01	Spain	Europe	42	995.764	1006	0.988061	29776320
ERR5927407	PRJEB43166	WGA	SAMEA8750727	ERX5567923	COV023607	Illumina MiSeq	PAIRED	PCR	VIRAL RNA	Severe acute respiratory syndrome coronavirus 2	Homo sapiens	ILLUMINA	2021-02-06	Spain	Europe	22	1419.32	1466	0.970404	42441967
ERR5927409	PRJEB43166	WGA	SAMEA8750637	ERX5567925	COV016675	Illumina MiSeq	PAIRED	PCR	VIRAL RNA	Severe acute respiratory syndrome coronavirus 2	Homo sapiens	ILLUMINA	2021-01-18	Spain	Europe	40	1644.69	1662	0.988162	49181095
ERR5927410	PRJEB43166	WGA	SAMEA8750949	ERX5567926	COV028336	Illumina MiSeq	PAIRED	PCR	VIRAL RNA	Severe acute respiratory syndrome coronavirus 2	Homo sapiens	ILLUMINA	2021-04-02	Spain	Europe	41	1289.97	1126	0.987526	38574111
ERR5927411	PRJEB43166	WGA	SAMEA8750728	ERX5567927	COV023608	Illumina MiSeq	PAIRED	PCR	VIRAL RNA	Severe acute respiratory syndrome coronavirus 2	Homo sapiens	ILLUMINA	2021-02-07	Spain	Europe	44	1370.79	1376	0.995318	40990711
ERR5927412	PRJEB43166	WGA	SAMEA8750899	ERX5567928	COV028271	Illumina MiSeq	PAIRED	PCR	VIRAL RNA	Severe acute respiratory syndrome coronavirus 2	Homo sapiens	ILLUMINA	2021-03-16	Spain	Europe	39	1056.25	1077	0.988162	31585137
ERR5927413	PRJEB43166	WGA	SAMEA8750950	ERX5567929	COV028337	Illumina MiSeq	PAIRED	PCR	VIRAL RNA	Severe acute respiratory syndrome coronavirus 2	Homo sapiens	ILLUMINA	2021-04-02	Spain	Europe	37	1053.58	1005	0.995084	31505331
ERR5927414	PRJEB43166	WGA	SAMEA8750638	ERX5567930	COV016676	Illumina MiSeq	PAIRED	PCR	VIRAL RNA	Severe acute respiratory syndrome coronavirus 2	Homo sapiens	ILLUMINA	2021-01-18	Spain	Europe	41	1619.86	1739	0.988128	48438577
ERR5927415	PRJEB43166	WGA	SAMEA8750729	ERX5567931	COV023609	Illumina MiSeq	PAIRED	PCR	VIRAL RNA	Severe acute respiratory syndrome coronavirus 2	Homo sapiens	ILLUMINA	2021-02-07	Spain	Europe	29	881.231	880	0.98853	26351450
ERR5927417	PRJEB43166	WGA	SAMEA8750951	ERX5567933	COV028338	Illumina MiSeq	PAIRED	PCR	VIRAL RNA	Severe acute respiratory syndrome coronavirus 2	Homo sapiens	ILLUMINA	2021-04-02	Spain	Europe	49	1412.2	1430	0.994917	42228925
ERR5927418	PRJEB43166	WGA	SAMEA8750639	ERX5567934	COV016677	Illumina MiSeq	PAIRED	PCR	VIRAL RNA	Severe acute respiratory syndrome coronavirus 2	Homo sapiens	ILLUMINA	2021-01-18	Spain	Europe	45	1802.93	1896	0.988195	53912926
ERR5927419	PRJEB43166	WGA	SAMEA8750730	ERX5567935	COV023610	Illumina MiSeq	PAIRED	PCR	VIRAL RNA	Severe acute respiratory syndrome coronavirus 2	Homo sapiens	ILLUMINA	2021-02-14	Spain	Europe	41	1415.32	1370	0.994148	42322256
ERR5927421	PRJEB43166	WGA	SAMEA8750952	ERX5567937	COV028340	Illumina MiSeq	PAIRED	PCR	VIRAL RNA	Severe acute respiratory syndrome coronavirus 2	Homo sapiens	ILLUMINA	2021-04-03	Spain	Europe	49	1641.33	1636	0.988195	49080585
ERR5927423	PRJEB43166	WGA	SAMEA8750640	ERX5567939	COV016678	Illumina MiSeq	PAIRED	PCR	VIRAL RNA	Severe acute respiratory syndrome coronavirus 2	Homo sapiens	ILLUMINA	2021-01-04	Spain	Europe	19	1852.81	1969	0.981841	55404631
ERR5927424	PRJEB43166	WGA	SAMEA8750953	ERX5567940	COV028341	Illumina MiSeq	PAIRED	PCR	VIRAL RNA	Severe acute respiratory syndrome coronavirus 2	Homo sapiens	ILLUMINA	2021-04-03	Spain	Europe	47	758.611	785	0.987861	22684737
ERR5927426	PRJEB43166	WGA	SAMEA8750732	ERX5567942	COV023612	Illumina MiSeq	PAIRED	PCR	VIRAL RNA	Severe acute respiratory syndrome coronavirus 2	Homo sapiens	ILLUMINA	2021-02-15	Spain	Europe	21	1050.46	990	0.988329	31411808
ERR5927427	PRJEB43166	WGA	SAMEA8750641	ERX5567943	COV016679	Illumina MiSeq	PAIRED	PCR	VIRAL RNA	Severe acute respiratory syndrome coronavirus 2	Homo sapiens	ILLUMINA	2021-01-05	Spain	Europe	37	1882.54	1874	0.988162	56293733
ERR5927428	PRJEB43166	WGA	SAMEA8750954	ERX5567944	COV028342	Illumina MiSeq	PAIRED	PCR	VIRAL RNA	Severe acute respiratory syndrome coronavirus 2	Homo sapiens	ILLUMINA	2021-04-03	Spain	Europe	42	714.302	729	0.986958	21359767
ERR5927429	PRJEB43166	WGA	SAMEA8750796	ERX5567945	COV025478	Illumina MiSeq	PAIRED	PCR	VIRAL RNA	Severe acute respiratory syndrome coronavirus 2	Homo sapiens	ILLUMINA	2021-02-23	Spain	Europe	44	7680	7969	0.995719	229655076
ERR5927430	PRJEB43166	WGA	SAMEA8750733	ERX5567946	COV023613	Illumina MiSeq	PAIRED	PCR	VIRAL RNA	Severe acute respiratory syndrome coronavirus 2	Homo sapiens	ILLUMINA	2021-02-13	Spain	Europe	23	1115.26	1048	0.988061	33349502
ERR5927431	PRJEB43166	WGA	SAMEA8750903	ERX5567947	COV028278	Illumina MiSeq	PAIRED	PCR	VIRAL RNA	Severe acute respiratory syndrome coronavirus 2	Homo sapiens	ILLUMINA	2021-03-04	Spain	Europe	25	1824.7	1826	0.988663	54564083
ERR5927432	PRJEB43166	WGA	SAMEA8750955	ERX5567948	COV028343	Illumina MiSeq	PAIRED	PCR	VIRAL RNA	Severe acute respiratory syndrome coronavirus 2	Homo sapiens	ILLUMINA	2021-04-03	Spain	Europe	42	1023.6	1041	0.988162	30608621
ERR5927434	PRJEB43166	WGA	SAMEA8750642	ERX5567950	COV016680	Illumina MiSeq	PAIRED	PCR	VIRAL RNA	Severe acute respiratory syndrome coronavirus 2	Homo sapiens	ILLUMINA	2021-01-18	Spain	Europe	42	1846.15	1949	0.985587	55205529
ERR5927435	PRJEB43166	WGA	SAMEA8750734	ERX5567951	COV023614	Illumina MiSeq	PAIRED	PCR	VIRAL RNA	Severe acute respiratory syndrome coronavirus 2	Homo sapiens	ILLUMINA	2021-02-12	Spain	Europe	22	1184.8	1094	0.961342	35429135
ERR5927436	PRJEB43166	WGA	SAMEA8750956	ERX5567952	COV028344	Illumina MiSeq	PAIRED	PCR	VIRAL RNA	Severe acute respiratory syndrome coronavirus 2	Homo sapiens	ILLUMINA	2021-04-04	Spain	Europe	45	776.29	804	0.947798	23213394
ERR5927437	PRJEB43166	WGA	SAMEA8750797	ERX5567953	COV025479	Illumina MiSeq	PAIRED	PCR	VIRAL RNA	Severe acute respiratory syndrome coronavirus 2	Homo sapiens	ILLUMINA	2021-01-12	Spain	Europe	46	1626.23	1657	0.950172	48629150
ERR5927438	PRJEB43166	WGA	SAMEA8750735	ERX5567954	COV023615	Illumina MiSeq	PAIRED	PCR	VIRAL RNA	Severe acute respiratory syndrome coronavirus 2	Homo sapiens	ILLUMINA	2021-02-15	Spain	Europe	23	999.969	877	0.989499	29902064
ERR5927439	PRJEB43166	WGA	SAMEA8750643	ERX5567955	COV016681	Illumina MiSeq	PAIRED	PCR	VIRAL RNA	Severe acute respiratory syndrome coronavirus 2	Homo sapiens	ILLUMINA	2021-01-05	Spain	Europe	42	1334.19	1254	0.931612	39896151
ERR5927440	PRJEB43166	WGA	SAMEA8750905	ERX5567956	COV028283	Illumina MiSeq	PAIRED	PCR	VIRAL RNA	Severe acute respiratory syndrome coronavirus 2	Homo sapiens	ILLUMINA	2021-03-01	Spain	Europe	21	1285.71	1354	0.96599	38446469
ERR5927441	PRJEB43166	WGA	SAMEA8750957	ERX5567957	COV028345	Illumina MiSeq	PAIRED	PCR	VIRAL RNA	Severe acute respiratory syndrome coronavirus 2	Homo sapiens	ILLUMINA	2021-04-04	Spain	Europe	46	1144.53	1177	0.98756	34224962
ERR5927442	PRJEB43166	WGA	SAMEA8750736	ERX5567958	COV023616	Illumina MiSeq	PAIRED	PCR	VIRAL RNA	Severe acute respiratory syndrome coronavirus 2	Homo sapiens	ILLUMINA	2021-02-12	Spain	Europe	20	1054.07	1083	0.988663	31519835
ERR5927443	PRJEB43166	WGA	SAMEA8750906	ERX5567959	COV028284	Illumina MiSeq	PAIRED	PCR	VIRAL RNA	Severe acute respiratory syndrome coronavirus 2	Homo sapiens	ILLUMINA	2021-03-01	Spain	Europe	40	908.096	868	0.994917	27154808
ERR5927444	PRJEB43166	WGA	SAMEA8750798	ERX5567960	COV025480	Illumina MiSeq	PAIRED	PCR	VIRAL RNA	Severe acute respiratory syndrome coronavirus 2	Homo sapiens	ILLUMINA	2021-02-06	Spain	Europe	26	1634.62	1680	0.945424	48880157
ERR5927446	PRJEB43166	WGA	SAMEA8750644	ERX5567962	COV016682	Illumina MiSeq	PAIRED	PCR	VIRAL RNA	Severe acute respiratory syndrome coronavirus 2	Homo sapiens	ILLUMINA	2021-01-20	Spain	Europe	41	2180.61	2110	0.988162	65206910
ERR5927447	PRJEB43166	WGA	SAMEA8750737	ERX5567963	COV023617	Illumina MiSeq	PAIRED	PCR	VIRAL RNA	Severe acute respiratory syndrome coronavirus 2	Homo sapiens	ILLUMINA	2021-02-12	Spain	Europe	44	972.29	992	0.988061	29074397
ERR5927448	PRJEB43166	WGA	SAMEA8750907	ERX5567964	COV028285	Illumina MiSeq	PAIRED	PCR	VIRAL RNA	Severe acute respiratory syndrome coronavirus 2	Homo sapiens	ILLUMINA	2021-03-02	Spain	Europe	21	1296.6	1347	0.988663	38772330
ERR5927449	PRJEB43166	WGA	SAMEA8750738	ERX5567965	COV023618	Illumina MiSeq	PAIRED	PCR	VIRAL RNA	Severe acute respiratory syndrome coronavirus 2	Homo sapiens	ILLUMINA	2021-02-02	Spain	Europe	20	410.856	416	0.978397	12285820
ERR5927450	PRJEB43166	WGA	SAMEA8750799	ERX5567966	COV025481	Illumina MiSeq	PAIRED	PCR	VIRAL RNA	Severe acute respiratory syndrome coronavirus 2	Homo sapiens	ILLUMINA	2021-02-19	Spain	Europe	29	1680.8	1772	0.928636	50261090
ERR5927451	PRJEB43166	WGA	SAMEA8750959	ERX5567967	COV028347	Illumina MiSeq	PAIRED	PCR	VIRAL RNA	Severe acute respiratory syndrome coronavirus 2	Homo sapiens	ILLUMINA	2021-04-04	Spain	Europe	49	1053.79	1074	0.988162	31511573
ERR5927454	PRJEB43166	WGA	SAMEA8750739	ERX5567970	COV023619	Illumina MiSeq	PAIRED	PCR	VIRAL RNA	Severe acute respiratory syndrome coronavirus 2	Homo sapiens	ILLUMINA	2021-02-05	Spain	Europe	49	1232.29	1192	0.995452	36849081
ERR5927455	PRJEB43166	WGA	SAMEA8750646	ERX5567971	COV016684	Illumina MiSeq	PAIRED	PCR	VIRAL RNA	Severe acute respiratory syndrome coronavirus 2	Homo sapiens	ILLUMINA	2021-01-12	Spain	Europe	47	1315.95	1377	0.969334	39350811
ERR5927456	PRJEB43166	WGA	SAMEA8750960	ERX5567972	COV028348	Illumina MiSeq	PAIRED	PCR	VIRAL RNA	Severe acute respiratory syndrome coronavirus 2	Homo sapiens	ILLUMINA	2021-04-04	Spain	Europe	43	1681.06	1627	0.957161	50268778
ERR5927457	PRJEB43166	WGA	SAMEA8750800	ERX5567973	COV025482	Illumina MiSeq	PAIRED	PCR	VIRAL RNA	Severe acute respiratory syndrome coronavirus 2	Homo sapiens	ILLUMINA	2021-02-19	Spain	Europe	40	1668.85	1740	0.95987	49903502
ERR5927459	PRJEB43166	WGA	SAMEA8750740	ERX5567975	COV023620	Illumina MiSeq	PAIRED	PCR	VIRAL RNA	Severe acute respiratory syndrome coronavirus 2	Homo sapiens	ILLUMINA	2021-02-05	Spain	Europe	49	1225.32	1244	0.984115	36640653
ERR5927460	PRJEB43166	WGA	SAMEA8750647	ERX5567976	COV016685	Illumina MiSeq	PAIRED	PCR	VIRAL RNA	Severe acute respiratory syndrome coronavirus 2	Homo sapiens	ILLUMINA	2021-01-25	Spain	Europe	25	1490.74	1600	0.988195	44577611
ERR5927461	PRJEB43166	WGA	SAMEA8750961	ERX5567977	COV028349	Illumina MiSeq	PAIRED	PCR	VIRAL RNA	Severe acute respiratory syndrome coronavirus 2	Homo sapiens	ILLUMINA	2021-04-04	Spain	Europe	46	1273.55	1238	0.903053	38082868
ERR5927462	PRJEB43166	WGA	SAMEA8750801	ERX5567978	COV025483	Illumina MiSeq	PAIRED	PCR	VIRAL RNA	Severe acute respiratory syndrome coronavirus 2	Homo sapiens	ILLUMINA	2021-02-06	Spain	Europe	35	1432.2	1473	0.976524	42827056
ERR5927464	PRJEB43166	WGA	SAMEA8750741	ERX5567980	COV023621	Illumina MiSeq	PAIRED	PCR	VIRAL RNA	Severe acute respiratory syndrome coronavirus 2	Homo sapiens	ILLUMINA	2021-02-05	Spain	Europe	50	677.063	660	0.988864	20246204
ERR5927465	PRJEB43166	WGA	SAMEA8750911	ERX5567981	COV028290	Illumina MiSeq	PAIRED	PCR	VIRAL RNA	Severe acute respiratory syndrome coronavirus 2	Homo sapiens	ILLUMINA	2021-03-01	Spain	Europe	34	675.794	711	0.948935	20208262
ERR5927466	PRJEB43166	WGA	SAMEA8750962	ERX5567982	COV028350	Illumina MiSeq	PAIRED	PCR	VIRAL RNA	Severe acute respiratory syndrome coronavirus 2	Homo sapiens	ILLUMINA	2021-04-04	Spain	Europe	45	1029.06	1030	0.988897	30772063
ERR5927467	PRJEB43166	WGA	SAMEA8750648	ERX5567983	COV016686	Illumina MiSeq	PAIRED	PCR	VIRAL RNA	Severe acute respiratory syndrome coronavirus 2	Homo sapiens	ILLUMINA	2021-01-26	Spain	Europe	19	1503.41	1455	0.995786	44956357
ERR5927468	PRJEB43166	WGA	SAMEA8750802	ERX5567984	COV025484	Illumina MiSeq	PAIRED	PCR	VIRAL RNA	Severe acute respiratory syndrome coronavirus 2	Homo sapiens	ILLUMINA	2021-02-06	Spain	Europe	22	1801.22	1880	0.960773	53861795
ERR5927469	PRJEB43166	WGA	SAMEA8750742	ERX5567985	COV023622	Illumina MiSeq	PAIRED	PCR	VIRAL RNA	Severe acute respiratory syndrome coronavirus 2	Homo sapiens	ILLUMINA	2021-02-05	Spain	Europe	28	1015	1015	0.994716	30351570
ERR5927470	PRJEB43166	WGA	SAMEA8750963	ERX5567986	COV028351	Illumina MiSeq	PAIRED	PCR	VIRAL RNA	Severe acute respiratory syndrome coronavirus 2	Homo sapiens	ILLUMINA	2021-04-04	Spain	Europe	48	887.566	895	0.988061	26540875
ERR5927471	PRJEB43166	WGA	SAMEA8750912	ERX5567987	COV028291	Illumina MiSeq	PAIRED	PCR	VIRAL RNA	Severe acute respiratory syndrome coronavirus 2	Homo sapiens	ILLUMINA	2021-03-02	Spain	Europe	19	1218.33	1096	0.952747	36431700
ERR5927472	PRJEB43166	WGA	SAMEA8750649	ERX5567988	COV016687	Illumina MiSeq	PAIRED	PCR	VIRAL RNA	Severe acute respiratory syndrome coronavirus 2	Homo sapiens	ILLUMINA	2021-01-26	Spain	Europe	38	1233.9	1247	0.988162	36897183
ERR5927473	PRJEB43166	WGA	SAMEA8750743	ERX5567989	COV023623	Illumina MiSeq	PAIRED	PCR	VIRAL RNA	Severe acute respiratory syndrome coronavirus 2	Homo sapiens	ILLUMINA	2021-02-02	Spain	Europe	21	1063.95	1036	0.985386	31815336
ERR5927474	PRJEB43166	WGA	SAMEA8750964	ERX5567990	COV028352	Illumina MiSeq	PAIRED	PCR	VIRAL RNA	Severe acute respiratory syndrome coronavirus 2	Homo sapiens	ILLUMINA	2021-04-04	Spain	Europe	48	993.051	1010	0.973983	29695206
ERR5927475	PRJEB43166	WGA	SAMEA8750803	ERX5567991	COV025485	Illumina MiSeq	PAIRED	PCR	VIRAL RNA	Severe acute respiratory syndrome coronavirus 2	Homo sapiens	ILLUMINA	2021-02-16	Spain	Europe	39	1616.85	1558	0.923988	48348768
ERR5927478	PRJEB43166	WGA	SAMEA8750650	ERX5567994	COV016688	Illumina MiSeq	PAIRED	PCR	VIRAL RNA	Severe acute respiratory syndrome coronavirus 2	Homo sapiens	ILLUMINA	2021-01-26	Spain	Europe	22	1568.77	1647	0.988663	46911008
ERR5927479	PRJEB43166	WGA	SAMEA8750745	ERX5567995	COV023625	Illumina MiSeq	PAIRED	PCR	VIRAL RNA	Severe acute respiratory syndrome coronavirus 2	Homo sapiens	ILLUMINA	2021-02-05	Spain	Europe	24	690.004	672	0.969836	20633188
ERR5927480	PRJEB43166	WGA	SAMEA8750965	ERX5567996	COV028353	Illumina MiSeq	PAIRED	PCR	VIRAL RNA	Severe acute respiratory syndrome coronavirus 2	Homo sapiens	ILLUMINA	2021-04-05	Spain	Europe	49	1589.72	1630	0.988162	47537406
ERR5927481	PRJEB43166	WGA	SAMEA8750804	ERX5567997	COV025486	Illumina MiSeq	PAIRED	PCR	VIRAL RNA	Severe acute respiratory syndrome coronavirus 2	Homo sapiens	ILLUMINA	2021-02-07	Spain	Europe	38	2377.1	2296	0.912785	71082421
ERR5927482	PRJEB43166	WGA	SAMEA8750914	ERX5567998	COV028294	Illumina MiSeq	PAIRED	PCR	VIRAL RNA	Severe acute respiratory syndrome coronavirus 2	Homo sapiens	ILLUMINA	2021-03-04	Spain	Europe	42	951.418	957	0.912016	28450251
ERR5927483	PRJEB43166	WGA	SAMEA8750651	ERX5567999	COV016689	Illumina MiSeq	PAIRED	PCR	VIRAL RNA	Severe acute respiratory syndrome coronavirus 2	Homo sapiens	ILLUMINA	2021-01-26	Spain	Europe	20	1551.45	1563	0.98853	46393006
ERR5927484	PRJEB43166	WGA	SAMEA8750746	ERX5568000	COV023626	Illumina MiSeq	PAIRED	PCR	VIRAL RNA	Severe acute respiratory syndrome coronavirus 2	Homo sapiens	ILLUMINA	2021-02-12	Spain	Europe	41	1099.51	1076	0.985654	32878647
ERR5927485	PRJEB43166	WGA	SAMEA8750966	ERX5568001	COV028354	Illumina MiSeq	PAIRED	PCR	VIRAL RNA	Severe acute respiratory syndrome coronavirus 2	Homo sapiens	ILLUMINA	2021-04-05	Spain	Europe	41	1177.9	1182	0.987459	35222812
ERR5927486	PRJEB43166	WGA	SAMEA8750915	ERX5568002	COV028295	Illumina MiSeq	PAIRED	PCR	VIRAL RNA	Severe acute respiratory syndrome coronavirus 2	Homo sapiens	ILLUMINA	2021-03-04	Spain	Europe	22	681.348	695	0.98863	20374354
ERR5927488	PRJEB43166	WGA	SAMEA8750652	ERX5568004	COV016690	Illumina MiSeq	PAIRED	PCR	VIRAL RNA	Severe acute respiratory syndrome coronavirus 2	Homo sapiens	ILLUMINA	2021-01-26	Spain	Europe	24	1530.36	1626	0.979734	45762231
ERR5927489	PRJEB43166	WGA	SAMEA8750747	ERX5568005	COV023628	Illumina MiSeq	PAIRED	PCR	VIRAL RNA	Severe acute respiratory syndrome coronavirus 2	Homo sapiens	ILLUMINA	2021-02-03	Spain	Europe	23	1316.37	1362	0.988362	39363505
ERR5927490	PRJEB43166	WGA	SAMEA8750967	ERX5568006	COV028355	Illumina MiSeq	PAIRED	PCR	VIRAL RNA	Severe acute respiratory syndrome coronavirus 2	Homo sapiens	ILLUMINA	2021-04-06	Spain	Europe	40	1029.59	1040	0.955155	30787872
ERR5927492	PRJEB43166	WGA	SAMEA8750748	ERX5568008	COV023629	Illumina MiSeq	PAIRED	PCR	VIRAL RNA	Severe acute respiratory syndrome coronavirus 2	Homo sapiens	ILLUMINA	2021-02-21	Spain	Europe	30	514.587	523	0.968297	15387685
ERR5927493	PRJEB43166	WGA	SAMEA8750968	ERX5568009	COV028356	Illumina MiSeq	PAIRED	PCR	VIRAL RNA	Severe acute respiratory syndrome coronavirus 2	Homo sapiens	ILLUMINA	2021-04-06	Spain	Europe	40	1131.15	1180	0.983279	33824637
ERR5927494	PRJEB43166	WGA	SAMEA8750806	ERX5568010	COV025488	Illumina MiSeq	PAIRED	PCR	VIRAL RNA	Severe acute respiratory syndrome coronavirus 2	Homo sapiens	ILLUMINA	2021-02-20	Spain	Europe	34	2627.67	2338	0.905896	78575260
ERR5927496	PRJEB43166	WGA	SAMEA8750653	ERX5568012	COV016691	Illumina MiSeq	PAIRED	PCR	VIRAL RNA	Severe acute respiratory syndrome coronavirus 2	Homo sapiens	ILLUMINA	2021-01-25	Spain	Europe	25	2202.44	2212	0.988663	65859536
ERR5927497	PRJEB43166	WGA	SAMEA8750749	ERX5568013	COV023630	Illumina MiSeq	PAIRED	PCR	VIRAL RNA	Severe acute respiratory syndrome coronavirus 2	Homo sapiens	ILLUMINA	2021-02-03	Spain	Europe	21	968.473	994	0.979601	28960257
ERR5927498	PRJEB43166	WGA	SAMEA8750969	ERX5568014	COV028357	Illumina MiSeq	PAIRED	PCR	VIRAL RNA	Severe acute respiratory syndrome coronavirus 2	Homo sapiens	ILLUMINA	2021-04-06	Spain	Europe	42	1263.82	1288	0.988162	37791872
ERR5927500	PRJEB43166	WGA	SAMEA8750918	ERX5568016	COV028302	Illumina MiSeq	PAIRED	PCR	VIRAL RNA	Severe acute respiratory syndrome coronavirus 2	Homo sapiens	ILLUMINA	2021-03-05	Spain	Europe	42	1273.01	1269	0.976892	38066909
ERR5927502	PRJEB43166	WGA	SAMEA8750807	ERX5568018	COV025489	Illumina MiSeq	PAIRED	PCR	VIRAL RNA	Severe acute respiratory syndrome coronavirus 2	Homo sapiens	ILLUMINA	2021-02-20	Spain	Europe	40	2262.32	2303	0.941143	67650213
ERR5927503	PRJEB43166	WGA	SAMEA8750970	ERX5568019	COV028358	Illumina MiSeq	PAIRED	PCR	VIRAL RNA	Severe acute respiratory syndrome coronavirus 2	Homo sapiens	ILLUMINA	2021-04-06	Spain	Europe	41	1177.42	1195	0.988162	35208425
ERR5927506	PRJEB43166	WGA	SAMEA8750655	ERX5568022	COV016693	Illumina MiSeq	PAIRED	PCR	VIRAL RNA	Severe acute respiratory syndrome coronavirus 2	Homo sapiens	ILLUMINA	2021-01-25	Spain	Europe	20	1611.34	1553	0.995954	48183989
ERR5927507	PRJEB43166	WGA	SAMEA8750920	ERX5568023	COV028305	Illumina MiSeq	PAIRED	PCR	VIRAL RNA	Severe acute respiratory syndrome coronavirus 2	Homo sapiens	ILLUMINA	2020-03-15	Spain	Europe	35	941.142	1010	0.977427	28142958
ERR5927508	PRJEB43166	WGA	SAMEA8750971	ERX5568024	COV028359	Illumina MiSeq	PAIRED	PCR	VIRAL RNA	Severe acute respiratory syndrome coronavirus 2	Homo sapiens	ILLUMINA	2021-04-06	Spain	Europe	43	1726.2	1748	0.988195	51618621
ERR5927509	PRJEB43166	WGA	SAMEA8750752	ERX5568025	COV023633	Illumina MiSeq	PAIRED	PCR	VIRAL RNA	Severe acute respiratory syndrome coronavirus 2	Homo sapiens	ILLUMINA	2021-02-05	Spain	Europe	29	1201.95	1210	0.968833	35941973
ERR5927510	PRJEB43166	WGA	SAMEA8750656	ERX5568026	COV016694	Illumina MiSeq	PAIRED	PCR	VIRAL RNA	Severe acute respiratory syndrome coronavirus 2	Homo sapiens	ILLUMINA	2021-01-26	Spain	Europe	20	1850.7	1774	0.988663	55341596
ERR5927511	PRJEB43166	WGA	SAMEA8750808	ERX5568027	COV025490	Illumina MiSeq	PAIRED	PCR	VIRAL RNA	Severe acute respiratory syndrome coronavirus 2	Homo sapiens	ILLUMINA	2021-02-20	Spain	Europe	41	3729.77	3911	0.977795	111531240
ERR5927512	PRJEB43166	WGA	SAMEA8750972	ERX5568028	COV028360	Illumina MiSeq	PAIRED	PCR	VIRAL RNA	Severe acute respiratory syndrome coronavirus 2	Homo sapiens	ILLUMINA	2021-04-06	Spain	Europe	42	1086.76	1082	0.988162	32497532
ERR5927513	PRJEB43166	WGA	SAMEA8750753	ERX5568029	COV023634	Illumina MiSeq	PAIRED	PCR	VIRAL RNA	Severe acute respiratory syndrome coronavirus 2	Homo sapiens	ILLUMINA	2021-02-01	Spain	Europe	20	1668.75	1625	0.986322	49900488
ERR5927514	PRJEB43166	WGA	SAMEA8750657	ERX5568030	COV016695	Illumina MiSeq	PAIRED	PCR	VIRAL RNA	Severe acute respiratory syndrome coronavirus 2	Homo sapiens	ILLUMINA	2021-01-26	Spain	Europe	20	1417.79	1466	0.988663	42396213
ERR5927515	PRJEB43166	WGA	SAMEA8750809	ERX5568031	COV025491	Illumina MiSeq	PAIRED	PCR	VIRAL RNA	Severe acute respiratory syndrome coronavirus 2	Homo sapiens	ILLUMINA	2021-02-05	Spain	Europe	29	1631.21	1686	0.949403	48778171
ERR5927516	PRJEB43166	WGA	SAMEA8750973	ERX5568032	COV028361	Illumina MiSeq	PAIRED	PCR	VIRAL RNA	Severe acute respiratory syndrome coronavirus 2	Homo sapiens	ILLUMINA	2021-04-06	Spain	Europe	43	1156.68	1124	0.988162	34588155
ERR5927517	PRJEB43166	WGA	SAMEA8750754	ERX5568033	COV023635	Illumina MiSeq	PAIRED	PCR	VIRAL RNA	Severe acute respiratory syndrome coronavirus 2	Homo sapiens	ILLUMINA	2021-02-02	Spain	Europe	21	1086.6	1072	0.995954	32492621
ERR5927518	PRJEB43166	WGA	SAMEA8750658	ERX5568034	COV016696	Illumina MiSeq	PAIRED	PCR	VIRAL RNA	Severe acute respiratory syndrome coronavirus 2	Homo sapiens	ILLUMINA	2021-01-26	Spain	Europe	29	1510.28	1421	0.988663	45161871
ERR5927519	PRJEB43166	WGA	SAMEA8750810	ERX5568035	COV025493	Illumina MiSeq	PAIRED	PCR	VIRAL RNA	Severe acute respiratory syndrome coronavirus 2	Homo sapiens	ILLUMINA	2021-02-12	Spain	Europe	21	1439.8	1434	0.924656	43054283
ERR5927520	PRJEB43166	WGA	SAMEA8750974	ERX5568036	COV028362	Illumina MiSeq	PAIRED	PCR	VIRAL RNA	Severe acute respiratory syndrome coronavirus 2	Homo sapiens	ILLUMINA	2021-04-06	Spain	Europe	44	1182.03	1155	0.988162	35346157
ERR5927521	PRJEB43166	WGA	SAMEA8750755	ERX5568037	COV023636	Illumina MiSeq	PAIRED	PCR	VIRAL RNA	Severe acute respiratory syndrome coronavirus 2	Homo sapiens	ILLUMINA	2021-02-02	Spain	Europe	24	867.4	851	0.995954	25937848
ERR5927522	PRJEB43166	WGA	SAMEA8750659	ERX5568038	COV016697	Illumina MiSeq	PAIRED	PCR	VIRAL RNA	Severe acute respiratory syndrome coronavirus 2	Homo sapiens	ILLUMINA	2021-01-26	Spain	Europe	24	1528.28	1488	0.979434	45700273
ERR5927523	PRJEB43166	WGA	SAMEA8750975	ERX5568039	COV028363	Illumina MiSeq	PAIRED	PCR	VIRAL RNA	Severe acute respiratory syndrome coronavirus 2	Homo sapiens	ILLUMINA	2021-04-06	Spain	Europe	38	1245.74	1251	0.988162	37251442
ERR5927524	PRJEB43166	WGA	SAMEA8750756	ERX5568040	COV023637	Illumina MiSeq	PAIRED	PCR	VIRAL RNA	Severe acute respiratory syndrome coronavirus 2	Homo sapiens	ILLUMINA	2021-02-03	Spain	Europe	25	1243	1204	0.995184	37169405
ERR5927525	PRJEB43166	WGA	SAMEA8750811	ERX5568041	COV025494	Illumina MiSeq	PAIRED	PCR	VIRAL RNA	Severe acute respiratory syndrome coronavirus 2	Homo sapiens	ILLUMINA	2021-02-09	Spain	Europe	25	2161.88	2264	0.962178	64646793
ERR5927526	PRJEB43166	WGA	SAMEA8750660	ERX5568042	COV016698	Illumina MiSeq	PAIRED	PCR	VIRAL RNA	Severe acute respiratory syndrome coronavirus 2	Homo sapiens	ILLUMINA	2021-01-26	Spain	Europe	19	1595.33	1563	0.988663	47705118
ERR5927527	PRJEB43166	WGA	SAMEA8750976	ERX5568043	COV028364	Illumina MiSeq	PAIRED	PCR	VIRAL RNA	Severe acute respiratory syndrome coronavirus 2	Homo sapiens	ILLUMINA	2021-04-06	Spain	Europe	42	813.279	823	0.978798	24319477
ERR5927528	PRJEB43166	WGA	SAMEA8750757	ERX5568044	COV023638	Illumina MiSeq	PAIRED	PCR	VIRAL RNA	Severe acute respiratory syndrome coronavirus 2	Homo sapiens	ILLUMINA	2021-02-03	Spain	Europe	26	1095.39	995	0.986289	32755323
ERR5927529	PRJEB43166	WGA	SAMEA8750977	ERX5568045	COV028365	Illumina MiSeq	PAIRED	PCR	VIRAL RNA	Severe acute respiratory syndrome coronavirus 2	Homo sapiens	ILLUMINA	2021-04-06	Spain	Europe	41	1459.75	1486	0.988162	43650999
ERR5927530	PRJEB43166	WGA	SAMEA8750661	ERX5568046	COV016699	Illumina MiSeq	PAIRED	PCR	VIRAL RNA	Severe acute respiratory syndrome coronavirus 2	Homo sapiens	ILLUMINA	2021-01-26	Spain	Europe	21	1257.57	1258	0.988663	37605108
ERR5927531	PRJEB43166	WGA	SAMEA8750758	ERX5568047	COV023639	Illumina MiSeq	PAIRED	PCR	VIRAL RNA	Severe acute respiratory syndrome coronavirus 2	Homo sapiens	ILLUMINA	2021-02-07	Spain	Europe	38	1025.85	1038	0.987459	30675961
ERR5927533	PRJEB43166	WGA	SAMEA8750978	ERX5568049	COV028366	Illumina MiSeq	PAIRED	PCR	VIRAL RNA	Severe acute respiratory syndrome coronavirus 2	Homo sapiens	ILLUMINA	2021-04-06	Spain	Europe	37	903.316	922	0.949002	27011858
ERR5927534	PRJEB43166	WGA	SAMEA8750662	ERX5568050	COV016700	Illumina MiSeq	PAIRED	PCR	VIRAL RNA	Severe acute respiratory syndrome coronavirus 2	Homo sapiens	ILLUMINA	2021-01-26	Spain	Europe	23	1206.75	1196	0.988663	36085358
ERR5927535	PRJEB43166	WGA	SAMEA8750759	ERX5568051	COV023640	Illumina MiSeq	PAIRED	PCR	VIRAL RNA	Severe acute respiratory syndrome coronavirus 2	Homo sapiens	ILLUMINA	2021-02-07	Spain	Europe	44	1069.26	1060	0.988864	31973991
ERR5927536	PRJEB43166	WGA	SAMEA8750813	ERX5568052	COV025496	Illumina MiSeq	PAIRED	PCR	VIRAL RNA	Severe acute respiratory syndrome coronavirus 2	Homo sapiens	ILLUMINA	2021-02-11	Spain	Europe	41	1387.23	1421	0.948701	41482425
ERR5927537	PRJEB43166	WGA	SAMEA8750663	ERX5568053	COV016701	Illumina MiSeq	PAIRED	PCR	VIRAL RNA	Severe acute respiratory syndrome coronavirus 2	Homo sapiens	ILLUMINA	2021-01-26	Spain	Europe	24	1004.29	1011	0.988663	30031414
ERR5927538	PRJEB43166	WGA	SAMEA8750979	ERX5568054	COV028367	Illumina MiSeq	PAIRED	PCR	VIRAL RNA	Severe acute respiratory syndrome coronavirus 2	Homo sapiens	ILLUMINA	2021-04-06	Spain	Europe	42	1383.96	1404	0.988162	41384628
ERR5927539	PRJEB43166	WGA	SAMEA8750814	ERX5568055	COV025497	Illumina MiSeq	PAIRED	PCR	VIRAL RNA	Severe acute respiratory syndrome coronavirus 2	Homo sapiens	ILLUMINA	2021-02-20	Spain	Europe	23	1433.31	1481	0.96094	42860256
ERR5927540	PRJEB43166	WGA	SAMEA8750760	ERX5568056	COV023641	Illumina MiSeq	PAIRED	PCR	VIRAL RNA	Severe acute respiratory syndrome coronavirus 2	Homo sapiens	ILLUMINA	2021-02-06	Spain	Europe	28	703.978	675	0.988162	21051068
ERR5927541	PRJEB43166	WGA	SAMEA8750664	ERX5568057	COV016702	Illumina MiSeq	PAIRED	PCR	VIRAL RNA	Severe acute respiratory syndrome coronavirus 2	Homo sapiens	ILLUMINA	2021-01-26	Spain	Europe	31	1594.13	1569	0.988663	47669285
ERR5927542	PRJEB43166	WGA	SAMEA8750980	ERX5568058	COV028368	Illumina MiSeq	PAIRED	PCR	VIRAL RNA	Severe acute respiratory syndrome coronavirus 2	Homo sapiens	ILLUMINA	2021-04-06	Spain	Europe	44	1291.54	1257	0.988162	38620898
ERR5927543	PRJEB43166	WGA	SAMEA8750761	ERX5568059	COV023642	Illumina MiSeq	PAIRED	PCR	VIRAL RNA	Severe acute respiratory syndrome coronavirus 2	Homo sapiens	ILLUMINA	2021-02-01	Spain	Europe	26	1109.19	1071	0.988663	33168244
ERR5927544	PRJEB43166	WGA	SAMEA8750815	ERX5568060	COV025498	Illumina MiSeq	PAIRED	PCR	VIRAL RNA	Severe acute respiratory syndrome coronavirus 2	Homo sapiens	ILLUMINA	2021-02-19	Spain	Europe	38	1755.13	1842	0.97639	52483645
ERR5927545	PRJEB43166	WGA	SAMEA8750981	ERX5568061	COV028369	Illumina MiSeq	PAIRED	PCR	VIRAL RNA	Severe acute respiratory syndrome coronavirus 2	Homo sapiens	ILLUMINA	2021-04-06	Spain	Europe	44	994.624	974	0.988162	29742229
ERR5927546	PRJEB43166	WGA	SAMEA8750665	ERX5568062	COV016703	Illumina MiSeq	PAIRED	PCR	VIRAL RNA	Severe acute respiratory syndrome coronavirus 2	Homo sapiens	ILLUMINA	2021-01-26	Spain	Europe	21	2101.88	1983	0.995954	62852645
ERR5927547	PRJEB43166	WGA	SAMEA8750982	ERX5568063	COV028370	Illumina MiSeq	PAIRED	PCR	VIRAL RNA	Severe acute respiratory syndrome coronavirus 2	Homo sapiens	ILLUMINA	2021-04-06	Spain	Europe	43	1210.99	1248	0.988128	36212161
ERR5927548	PRJEB43166	WGA	SAMEA8750762	ERX5568064	COV023643	Illumina MiSeq	PAIRED	PCR	VIRAL RNA	Severe acute respiratory syndrome coronavirus 2	Homo sapiens	ILLUMINA	2021-02-02	Spain	Europe	35	955.194	954	0.984283	28563179
ERR5927549	PRJEB43166	WGA	SAMEA8750816	ERX5568065	COV025499	Illumina MiSeq	PAIRED	PCR	VIRAL RNA	Severe acute respiratory syndrome coronavirus 2	Homo sapiens	ILLUMINA	2021-02-13	Spain	Europe	39	1923.23	1966	0.947664	57510284
ERR5927550	PRJEB43166	WGA	SAMEA8750666	ERX5568066	COV016704	Illumina MiSeq	PAIRED	PCR	VIRAL RNA	Severe acute respiratory syndrome coronavirus 2	Homo sapiens	ILLUMINA	2021-01-25	Spain	Europe	22	1788.43	1743	0.988663	53479305
ERR5927551	PRJEB43166	WGA	SAMEA8750983	ERX5568067	COV028371	Illumina MiSeq	PAIRED	PCR	VIRAL RNA	Severe acute respiratory syndrome coronavirus 2	Homo sapiens	ILLUMINA	2021-04-06	Spain	Europe	41	1354.99	1381	0.988162	40518182
ERR5927552	PRJEB43166	WGA	SAMEA8750763	ERX5568068	COV023644	Illumina MiSeq	PAIRED	PCR	VIRAL RNA	Severe acute respiratory syndrome coronavirus 2	Homo sapiens	ILLUMINA	2021-02-02	Spain	Europe	19	1197.99	1191	0.991472	35823357
ERR5927554	PRJEB43166	WGA	SAMEA8750984	ERX5568070	COV028372	Illumina MiSeq	PAIRED	PCR	VIRAL RNA	Severe acute respiratory syndrome coronavirus 2	Homo sapiens	ILLUMINA	2021-04-06	Spain	Europe	39	1220.92	1188	0.987827	36509182
ERR5927555	PRJEB43166	WGA	SAMEA8750764	ERX5568071	COV023645	Illumina MiSeq	PAIRED	PCR	VIRAL RNA	Severe acute respiratory syndrome coronavirus 2	Homo sapiens	ILLUMINA	2021-01-28	Spain	Europe	40	1147.85	1128	0.994616	34324092
ERR5927556	PRJEB43166	WGA	SAMEA8750817	ERX5568072	COV025500	Illumina MiSeq	PAIRED	PCR	VIRAL RNA	Severe acute respiratory syndrome coronavirus 2	Homo sapiens	ILLUMINA	2021-02-14	Spain	Europe	28	2917.57	3081	0.960907	87244152
ERR5927557	PRJEB43166	WGA	SAMEA8750985	ERX5568073	COV028373	Illumina MiSeq	PAIRED	PCR	VIRAL RNA	Severe acute respiratory syndrome coronavirus 2	Homo sapiens	ILLUMINA	2021-04-06	Spain	Europe	42	547.51	540	0.988028	16372182
ERR5927558	PRJEB43166	WGA	SAMEA8750765	ERX5568074	COV023646	Illumina MiSeq	PAIRED	PCR	VIRAL RNA	Severe acute respiratory syndrome coronavirus 2	Homo sapiens	ILLUMINA	2021-02-02	Spain	Europe	25	1285.71	1237	0.992108	38446638
ERR5927559	PRJEB43166	WGA	SAMEA8750818	ERX5568075	COV025501	Illumina MiSeq	PAIRED	PCR	VIRAL RNA	Severe acute respiratory syndrome coronavirus 2	Homo sapiens	ILLUMINA	2021-02-20	Spain	Europe	30	2662.84	2723	0.960907	79626873
ERR5927560	PRJEB43166	WGA	SAMEA8750669	ERX5568076	COV016706	Illumina MiSeq	PAIRED	PCR	VIRAL RNA	Severe acute respiratory syndrome coronavirus 2	Homo sapiens	ILLUMINA	2021-01-25	Spain	Europe	20	5568.45	5564	0.988663	166513473
ERR5927561	PRJEB43166	WGA	SAMEA8750987	ERX5568077	COV028375	Illumina MiSeq	PAIRED	PCR	VIRAL RNA	Severe acute respiratory syndrome coronavirus 2	Homo sapiens	ILLUMINA	2021-04-07	Spain	Europe	40	1043.74	1065	0.983079	31210965
ERR5927562	PRJEB43166	WGA	SAMEA8750767	ERX5568078	COV023648	Illumina MiSeq	PAIRED	PCR	VIRAL RNA	Severe acute respiratory syndrome coronavirus 2	Homo sapiens	ILLUMINA	2021-02-08	Spain	Europe	25	807.528	724	0.972846	24147495
ERR5927563	PRJEB43166	WGA	SAMEA8750768	ERX5568079	COV023649	Illumina MiSeq	PAIRED	PCR	VIRAL RNA	Severe acute respiratory syndrome coronavirus 2	Homo sapiens	ILLUMINA	2021-02-08	Spain	Europe	25	1405.38	1224	0.99592	42024983
ERR5927564	PRJEB43166	WGA	SAMEA8750989	ERX5568080	COV028377	Illumina MiSeq	PAIRED	PCR	VIRAL RNA	Severe acute respiratory syndrome coronavirus 2	Homo sapiens	ILLUMINA	2021-04-07	Spain	Europe	41	1705.92	1720	0.988195	51011998
ERR5927565	PRJEB43166	WGA	SAMEA8750671	ERX5568081	COV016708	Illumina MiSeq	PAIRED	PCR	VIRAL RNA	Severe acute respiratory syndrome coronavirus 2	Homo sapiens	ILLUMINA	2021-01-26	Spain	Europe	22	1464.8	1334	0.988663	43801837
ERR5927566	PRJEB43166	WGA	SAMEA8750820	ERX5568082	COV025506	Illumina MiSeq	PAIRED	PCR	VIRAL RNA	Severe acute respiratory syndrome coronavirus 2	Homo sapiens	ILLUMINA	2021-02-23	Spain	Europe	20	2088.93	2148	0.967595	62465239
ERR5927567	PRJEB43166	WGA	SAMEA8750990	ERX5568083	COV028378	Illumina MiSeq	PAIRED	PCR	VIRAL RNA	Severe acute respiratory syndrome coronavirus 2	Homo sapiens	ILLUMINA	2021-04-07	Spain	Europe	41	1138.45	1152	0.988162	34043150
ERR5927568	PRJEB43166	WGA	SAMEA8750769	ERX5568084	COV023650	Illumina MiSeq	PAIRED	PCR	VIRAL RNA	Severe acute respiratory syndrome coronavirus 2	Homo sapiens	ILLUMINA	2021-02-05	Spain	Europe	23	1835.91	1740	0.995954	54899285
ERR5927569	PRJEB43166	WGA	SAMEA8750672	ERX5568085	COV016709	Illumina MiSeq	PAIRED	PCR	VIRAL RNA	Severe acute respiratory syndrome coronavirus 2	Homo sapiens	ILLUMINA	2021-01-26	Spain	Europe	20	1434.38	1421	0.988663	42892136
ERR5927570	PRJEB43166	WGA	SAMEA8750821	ERX5568086	COV025507	Illumina MiSeq	PAIRED	PCR	VIRAL RNA	Severe acute respiratory syndrome coronavirus 2	Homo sapiens	ILLUMINA	2021-02-06	Spain	Europe	23	1715.87	1768	0.987426	51309685
ERR5927571	PRJEB43166	WGA	SAMEA8750991	ERX5568087	COV028379	Illumina MiSeq	PAIRED	PCR	VIRAL RNA	Severe acute respiratory syndrome coronavirus 2	Homo sapiens	ILLUMINA	2021-04-07	Spain	Europe	42	1127.16	1118	0.988295	33705442
ERR5927572	PRJEB43166	WGA	SAMEA8750770	ERX5568088	COV023651	Illumina MiSeq	PAIRED	PCR	VIRAL RNA	Severe acute respiratory syndrome coronavirus 2	Homo sapiens	ILLUMINA	2021-02-18	Spain	Europe	41	1122.68	1059	0.980905	33571618
ERR5927573	PRJEB43166	WGA	SAMEA8750673	ERX5568089	COV016710	Illumina MiSeq	PAIRED	PCR	VIRAL RNA	Severe acute respiratory syndrome coronavirus 2	Homo sapiens	ILLUMINA	2021-01-26	Spain	Europe	36	2328.21	2346	0.978631	69620502
ERR5927574	PRJEB43166	WGA	SAMEA8750822	ERX5568090	COV025508	Illumina MiSeq	PAIRED	PCR	VIRAL RNA	Severe acute respiratory syndrome coronavirus 2	Homo sapiens	ILLUMINA	2021-02-19	Spain	Europe	40	1315.54	1363	0.947129	39338576
ERR5927575	PRJEB43166	WGA	SAMEA8750771	ERX5568091	COV023652	Illumina MiSeq	PAIRED	PCR	VIRAL RNA	Severe acute respiratory syndrome coronavirus 2	Homo sapiens	ILLUMINA	2021-02-17	Spain	Europe	21	593.507	555	0.902919	17747643
ERR5927576	PRJEB43166	WGA	SAMEA8750992	ERX5568092	COV028380	Illumina MiSeq	PAIRED	PCR	VIRAL RNA	Severe acute respiratory syndrome coronavirus 2	Homo sapiens	ILLUMINA	2021-04-07	Spain	Europe	42	1307.37	1363	0.988195	39094274
ERR5927577	PRJEB43166	WGA	SAMEA8750674	ERX5568093	COV016711	Illumina MiSeq	PAIRED	PCR	VIRAL RNA	Severe acute respiratory syndrome coronavirus 2	Homo sapiens	ILLUMINA	2021-01-26	Spain	Europe	20	1884.6	2006	0.98863	56355065
ERR5927578	PRJEB43166	WGA	SAMEA8750772	ERX5568094	COV023653	Illumina MiSeq	PAIRED	PCR	VIRAL RNA	Severe acute respiratory syndrome coronavirus 2	Homo sapiens	ILLUMINA	2021-02-16	Spain	Europe	25	774.028	740	0.948801	23145747
ERR5927579	PRJEB43166	WGA	SAMEA8750993	ERX5568095	COV028381	Illumina MiSeq	PAIRED	PCR	VIRAL RNA	Severe acute respiratory syndrome coronavirus 2	Homo sapiens	ILLUMINA	2021-04-07	Spain	Europe	42	1277.45	1373	0.968933	38199669
ERR5927580	PRJEB43166	WGA	SAMEA8750823	ERX5568096	COV025509	Illumina MiSeq	PAIRED	PCR	VIRAL RNA	Severe acute respiratory syndrome coronavirus 2	Homo sapiens	ILLUMINA	2021-02-24	Spain	Europe	23	2767.45	2869	0.988663	82755049
ERR5927581	PRJEB43166	WGA	SAMEA8750675	ERX5568097	COV016712	Illumina MiSeq	PAIRED	PCR	VIRAL RNA	Severe acute respiratory syndrome coronavirus 2	Homo sapiens	ILLUMINA	2021-01-26	Spain	Europe	18	1375.92	1442	0.960506	41144022
ERR5927582	PRJEB43166	WGA	SAMEA8750824	ERX5568098	COV025512	Illumina MiSeq	PAIRED	PCR	VIRAL RNA	Severe acute respiratory syndrome coronavirus 2	Homo sapiens	ILLUMINA	2021-02-05	Spain	Europe	30	923.723	947	0.976591	27622077
ERR5927583	PRJEB43166	WGA	SAMEA8750994	ERX5568099	COV028382	Illumina MiSeq	PAIRED	PCR	VIRAL RNA	Severe acute respiratory syndrome coronavirus 2	Homo sapiens	ILLUMINA	2021-04-07	Spain	Europe	44	1350.92	1335	0.993713	40396429
ERR5927584	PRJEB43166	WGA	SAMEA8750676	ERX5568100	COV016713	Illumina MiSeq	PAIRED	PCR	VIRAL RNA	Severe acute respiratory syndrome coronavirus 2	Homo sapiens	ILLUMINA	2021-01-26	Spain	Europe	19	1644.5	1577	0.995352	49175614
ERR5927585	PRJEB43166	WGA	SAMEA8750773	ERX5568101	COV023654	Illumina MiSeq	PAIRED	PCR	VIRAL RNA	Severe acute respiratory syndrome coronavirus 2	Homo sapiens	ILLUMINA	2021-02-17	Spain	Europe	22	1147.09	1102	0.96599	34301375
ERR5927586	PRJEB43166	WGA	SAMEA8750825	ERX5568102	COV025513	Illumina MiSeq	PAIRED	PCR	VIRAL RNA	Severe acute respiratory syndrome coronavirus 2	Homo sapiens	ILLUMINA	2021-02-22	Spain	Europe	44	1795.47	1898	0.988162	53690035
ERR5927587	PRJEB43166	WGA	SAMEA8750995	ERX5568103	COV028383	Illumina MiSeq	PAIRED	PCR	VIRAL RNA	Severe acute respiratory syndrome coronavirus 2	Homo sapiens	ILLUMINA	2021-04-07	Spain	Europe	40	1091.7	1096	0.944654	32644988
ERR5927588	PRJEB43166	WGA	SAMEA8750677	ERX5568104	COV016714	Illumina MiSeq	PAIRED	PCR	VIRAL RNA	Severe acute respiratory syndrome coronavirus 2	Homo sapiens	ILLUMINA	2021-01-26	Spain	Europe	27	1334.05	1318	0.970337	39892159
ERR5927589	PRJEB43166	WGA	SAMEA8750774	ERX5568105	COV023655	Illumina MiSeq	PAIRED	PCR	VIRAL RNA	Severe acute respiratory syndrome coronavirus 2	Homo sapiens	ILLUMINA	2021-02-16	Spain	Europe	25	1274.82	1191	0.937565	38121078
ERR5927590	PRJEB43166	WGA	SAMEA8750826	ERX5568106	COV025514	Illumina MiSeq	PAIRED	PCR	VIRAL RNA	Severe acute respiratory syndrome coronavirus 2	Homo sapiens	ILLUMINA	2021-02-18	Spain	Europe	23	1324.75	1283	0.978832	39614009
ERR5927591	PRJEB43166	WGA	SAMEA8750996	ERX5568107	COV028384	Illumina MiSeq	PAIRED	PCR	VIRAL RNA	Severe acute respiratory syndrome coronavirus 2	Homo sapiens	ILLUMINA	2021-04-07	Spain	Europe	45	1686.21	1695	0.995419	50422629
ERR5927592	PRJEB43166	WGA	SAMEA8750775	ERX5568108	COV023657	Illumina MiSeq	PAIRED	PCR	VIRAL RNA	Severe acute respiratory syndrome coronavirus 2	Homo sapiens	ILLUMINA	2021-02-05	Spain	Europe	23	1236.25	1047	0.969167	36967716
ERR5927593	PRJEB43166	WGA	SAMEA8750827	ERX5568109	COV025517	Illumina MiSeq	PAIRED	PCR	VIRAL RNA	Severe acute respiratory syndrome coronavirus 2	Homo sapiens	ILLUMINA	2021-02-24	Spain	Europe	21	1028.11	1062	0.978631	30743631
ERR5927594	PRJEB43166	WGA	SAMEA8750997	ERX5568110	COV028385	Illumina MiSeq	PAIRED	PCR	VIRAL RNA	Severe acute respiratory syndrome coronavirus 2	Homo sapiens	ILLUMINA	2021-04-07	Spain	Europe	44	1300.86	1333	0.988128	38899589
ERR5927595	PRJEB43166	WGA	SAMEA8750776	ERX5568111	COV023658	Illumina MiSeq	PAIRED	PCR	VIRAL RNA	Severe acute respiratory syndrome coronavirus 2	Homo sapiens	ILLUMINA	2021-02-03	Spain	Europe	45	1304.05	1214	0.995452	38994943
ERR5927596	PRJEB43166	WGA	SAMEA8750678	ERX5568112	COV016715	Illumina MiSeq	PAIRED	PCR	VIRAL RNA	Severe acute respiratory syndrome coronavirus 2	Homo sapiens	ILLUMINA	2021-01-26	Spain	Europe	28	1995	2126	0.96997	59656566
ERR5927597	PRJEB43166	WGA	SAMEA8750828	ERX5568113	COV025519	Illumina MiSeq	PAIRED	PCR	VIRAL RNA	Severe acute respiratory syndrome coronavirus 2	Homo sapiens	ILLUMINA	2021-02-24	Spain	Europe	37	1263.72	1321	0.907167	37788885
ERR5927598	PRJEB43166	WGA	SAMEA8750998	ERX5568114	COV028386	Illumina MiSeq	PAIRED	PCR	VIRAL RNA	Severe acute respiratory syndrome coronavirus 2	Homo sapiens	ILLUMINA	2021-04-08	Spain	Europe	44	1300.86	1333	0.988128	38899589
ERR5927599	PRJEB43166	WGA	SAMEA8750777	ERX5568115	COV023659	Illumina MiSeq	PAIRED	PCR	VIRAL RNA	Severe acute respiratory syndrome coronavirus 2	Homo sapiens	ILLUMINA	2021-02-03	Spain	Europe	37	1238.02	1097	0.991004	37020406
ERR5927600	PRJEB43166	WGA	SAMEA8750679	ERX5568116	COV016716	Illumina MiSeq	PAIRED	PCR	VIRAL RNA	Severe acute respiratory syndrome coronavirus 2	Homo sapiens	ILLUMINA	2021-01-26	Spain	Europe	23	1811.28	1806	0.988362	54162678
ERR5927601	PRJEB43166	WGA	SAMEA8750829	ERX5568117	COV025520	Illumina MiSeq	PAIRED	PCR	VIRAL RNA	Severe acute respiratory syndrome coronavirus 2	Homo sapiens	ILLUMINA	2021-02-24	Spain	Europe	20	1223.86	1288	0.976424	36596970
ERR5927602	PRJEB43166	WGA	SAMEA8750999	ERX5568118	COV028387	Illumina MiSeq	PAIRED	PCR	VIRAL RNA	Severe acute respiratory syndrome coronavirus 2	Homo sapiens	ILLUMINA	2021-04-08	Spain	Europe	43	1228.72	1254	0.979066	36742308
ERR5927603	PRJEB43166	WGA	SAMEA8750680	ERX5568119	COV016717	Illumina MiSeq	PAIRED	PCR	VIRAL RNA	Severe acute respiratory syndrome coronavirus 2	Homo sapiens	ILLUMINA	2021-01-26	Spain	Europe	18	1448.91	1548	0.987326	43326903
ERR5927604	PRJEB43166	WGA	SAMEA8750778	ERX5568120	COV023660	Illumina MiSeq	PAIRED	PCR	VIRAL RNA	Severe acute respiratory syndrome coronavirus 2	Homo sapiens	ILLUMINA	2021-02-05	Spain	Europe	35	1689.64	1155	0.95773	50525338
ERR5927605	PRJEB43166	WGA	SAMEA8750830	ERX5568121	COV025521	Illumina MiSeq	PAIRED	PCR	VIRAL RNA	Severe acute respiratory syndrome coronavirus 2	Homo sapiens	ILLUMINA	2021-02-25	Spain	Europe	45	1442.08	1538	0.982945	43122508
ERR5927606	PRJEB43166	WGA	SAMEA8751000	ERX5568122	COV028388	Illumina MiSeq	PAIRED	PCR	VIRAL RNA	Severe acute respiratory syndrome coronavirus 2	Homo sapiens	ILLUMINA	2021-04-09	Spain	Europe	41	1049.32	1052	0.988162	31377691
ERR5927607	PRJEB43166	WGA	SAMEA8750681	ERX5568123	COV016718	Illumina MiSeq	PAIRED	PCR	VIRAL RNA	Severe acute respiratory syndrome coronavirus 2	Homo sapiens	ILLUMINA	2021-01-26	Spain	Europe	42	1761.19	1634	0.995184	52664888
ERR5927608	PRJEB43166	WGA	SAMEA8751001	ERX5568124	COV028389	Illumina MiSeq	PAIRED	PCR	VIRAL RNA	Severe acute respiratory syndrome coronavirus 2	Homo sapiens	ILLUMINA	2021-04-09	Spain	Europe	40	1276.76	1312	0.988162	38178824
ERR5927609	PRJEB43166	WGA	SAMEA8750831	ERX5568125	COV025522	Illumina MiSeq	PAIRED	PCR	VIRAL RNA	Severe acute respiratory syndrome coronavirus 2	Homo sapiens	ILLUMINA	2021-02-24	Spain	Europe	40	2401.19	2403	0.988195	71802649
ERR5927610	PRJEB43166	WGA	SAMEA8750779	ERX5568126	COV023661	Illumina MiSeq	PAIRED	PCR	VIRAL RNA	Severe acute respiratory syndrome coronavirus 2	Homo sapiens	ILLUMINA	2021-02-01	Spain	Europe	38	3295.37	3001	0.995485	98541320
ERR5927611	PRJEB43166	WGA	SAMEA8751002	ERX5568127	COV028390	Illumina MiSeq	PAIRED	PCR	VIRAL RNA	Severe acute respiratory syndrome coronavirus 2	Homo sapiens	ILLUMINA	2021-04-09	Spain	Europe	40	1016.97	1021	0.988162	30410576
ERR5927612	PRJEB43166	WGA	SAMEA8750682	ERX5568128	COV016719	Illumina MiSeq	PAIRED	PCR	VIRAL RNA	Severe acute respiratory syndrome coronavirus 2	Homo sapiens	ILLUMINA	2021-01-26	Spain	Europe	36	1753.22	1891	0.976591	52426403
ERR5927613	PRJEB43166	WGA	SAMEA8750683	ERX5568129	COV016720	Illumina MiSeq	PAIRED	PCR	VIRAL RNA	Severe acute respiratory syndrome coronavirus 2	Homo sapiens	ILLUMINA	2021-01-26	Spain	Europe	21	1320.17	1364	0.988663	39476967
ERR5927614	PRJEB43166	WGA	SAMEA8751003	ERX5568130	COV028391	Illumina MiSeq	PAIRED	PCR	VIRAL RNA	Severe acute respiratory syndrome coronavirus 2	Homo sapiens	ILLUMINA	2021-04-09	Spain	Europe	39	1363.37	1398	0.979233	40768925
ERR5927615	PRJEB43166	WGA	SAMEA8750780	ERX5568131	COV023662	Illumina MiSeq	PAIRED	PCR	VIRAL RNA	Severe acute respiratory syndrome coronavirus 2	Homo sapiens	ILLUMINA	2021-02-12	Spain	Europe	42	2669.94	2498	0.995218	79839119
ERR5927616	PRJEB43166	WGA	SAMEA8750832	ERX5568132	COV025523	Illumina MiSeq	PAIRED	PCR	VIRAL RNA	Severe acute respiratory syndrome coronavirus 2	Homo sapiens	ILLUMINA	2021-02-25	Spain	Europe	41	3285.28	3222	0.983714	98239711
ERR5927617	PRJEB43166	WGA	SAMEA8750684	ERX5568133	COV016721	Illumina MiSeq	PAIRED	PCR	VIRAL RNA	Severe acute respiratory syndrome coronavirus 2	Homo sapiens	ILLUMINA	2021-01-26	Spain	Europe	22	1453.97	1464	0.960372	43478122
ERR5927618	PRJEB43166	WGA	SAMEA8750833	ERX5568134	COV025524	Illumina MiSeq	PAIRED	PCR	VIRAL RNA	Severe acute respiratory syndrome coronavirus 2	Homo sapiens	ILLUMINA	2021-02-25	Spain	Europe	25	1342.62	1304	0.988663	40148486
ERR5927620	PRJEB43166	WGA	SAMEA8750685	ERX5568136	COV016722	Illumina MiSeq	PAIRED	PCR	VIRAL RNA	Severe acute respiratory syndrome coronavirus 2	Homo sapiens	ILLUMINA	2021-01-26	Spain	Europe	29	1340.7	1387	0.988663	40090956
ERR5927621	PRJEB43166	WGA	SAMEA8750782	ERX5568137	COV023666	Illumina MiSeq	PAIRED	PCR	VIRAL RNA	Severe acute respiratory syndrome coronavirus 2	Homo sapiens	ILLUMINA	2021-01-31	Spain	Europe	23	1907.06	1879	0.990068	57026800
ERR5927622	PRJEB43166	WGA	SAMEA8751004	ERX5568138	COV028392	Illumina MiSeq	PAIRED	PCR	VIRAL RNA	Severe acute respiratory syndrome coronavirus 2	Homo sapiens	ILLUMINA	2021-04-09	Spain	Europe	86	3679.48	3037	0.910845	110027427
ERR5927623	PRJEB43166	WGA	SAMEA8750834	ERX5568139	COV025525	Illumina MiSeq	PAIRED	PCR	VIRAL RNA	Severe acute respiratory syndrome coronavirus 2	Homo sapiens	ILLUMINA	2021-02-17	Spain	Europe	43	2348.79	2298	0.991004	70235812
ERR5927625	PRJEB43166	WGA	SAMEA8750687	ERX5568141	COV016724	Illumina MiSeq	PAIRED	PCR	VIRAL RNA	Severe acute respiratory syndrome coronavirus 2	Homo sapiens	ILLUMINA	2021-01-26	Spain	Europe	22	1185.81	1203	0.988663	35459292
ERR5927626	PRJEB43166	WGA	SAMEA8751005	ERX5568142	COV028393	Illumina MiSeq	PAIRED	PCR	VIRAL RNA	Severe acute respiratory syndrome coronavirus 2	Homo sapiens	ILLUMINA	2021-04-09	Spain	Europe	41	1505.63	1556	0.988195	45022801
ERR5927627	PRJEB43166	WGA	SAMEA8750783	ERX5568143	COV023668	Illumina MiSeq	PAIRED	PCR	VIRAL RNA	Severe acute respiratory syndrome coronavirus 2	Homo sapiens	ILLUMINA	2021-02-03	Spain	Europe	24	2594.8	2367	0.987493	77592402
ERR5927628	PRJEB43166	WGA	SAMEA8750835	ERX5568144	COV025526	Illumina MiSeq	PAIRED	PCR	VIRAL RNA	Severe acute respiratory syndrome coronavirus 2	Homo sapiens	ILLUMINA	2021-02-17	Spain	Europe	45	2343.48	2179	0.981741	70077092
ERR5927629	PRJEB43166	WGA	SAMEA8750688	ERX5568145	COV016725	Illumina MiSeq	PAIRED	PCR	VIRAL RNA	Severe acute respiratory syndrome coronavirus 2	Homo sapiens	ILLUMINA	2021-01-26	Spain	Europe	37	1365.29	1425	0.988162	40826149
ERR5927630	PRJEB43166	WGA	SAMEA8751006	ERX5568146	COV028394	Illumina MiSeq	PAIRED	PCR	VIRAL RNA	Severe acute respiratory syndrome coronavirus 2	Homo sapiens	ILLUMINA	2021-04-09	Spain	Europe	41	1239.5	1273	0.986958	37064660
ERR5927631	PRJEB43166	WGA	SAMEA8750836	ERX5568147	COV025527	Illumina MiSeq	PAIRED	PCR	VIRAL RNA	Severe acute respiratory syndrome coronavirus 2	Homo sapiens	ILLUMINA	2021-02-26	Spain	Europe	37	1371.83	1408	0.967829	41021977
ERR5927632	PRJEB43166	WGA	SAMEA8750784	ERX5568148	COV023669	Illumina MiSeq	PAIRED	PCR	VIRAL RNA	Severe acute respiratory syndrome coronavirus 2	Homo sapiens	ILLUMINA	2021-02-06	Spain	Europe	22	1630.44	1224	0.943818	48754955
ERR5927633	PRJEB43166	WGA	SAMEA8751007	ERX5568149	COV028395	Illumina MiSeq	PAIRED	PCR	VIRAL RNA	Severe acute respiratory syndrome coronavirus 2	Homo sapiens	ILLUMINA	2021-04-10	Spain	Europe	42	1269.28	1246	0.988162	37955407
ERR5927634	PRJEB43166	WGA	SAMEA8750689	ERX5568150	COV016726	Illumina MiSeq	PAIRED	PCR	VIRAL RNA	Severe acute respiratory syndrome coronavirus 2	Homo sapiens	ILLUMINA	2021-01-26	Spain	Europe	22	1549.5	1601	0.988663	46334558
ERR5927635	PRJEB43166	WGA	SAMEA8750837	ERX5568151	COV025528	Illumina MiSeq	PAIRED	PCR	VIRAL RNA	Severe acute respiratory syndrome coronavirus 2	Homo sapiens	ILLUMINA	2021-02-10	Spain	Europe	46	1381.3	1379	0.987125	41305128
ERR5927636	PRJEB43166	WGA	SAMEA8750785	ERX5568152	COV023670	Illumina MiSeq	PAIRED	PCR	VIRAL RNA	Severe acute respiratory syndrome coronavirus 2	Homo sapiens	ILLUMINA	2021-01-28	Spain	Europe	40	1456.02	1336	0.994917	43539446
ERR5927637	PRJEB43166	WGA	SAMEA8751008	ERX5568153	COV028396	Illumina MiSeq	PAIRED	PCR	VIRAL RNA	Severe acute respiratory syndrome coronavirus 2	Homo sapiens	ILLUMINA	2021-04-10	Spain	Europe	36	1361.74	1385	0.976992	40720093
ERR5927638	PRJEB43166	WGA	SAMEA8750690	ERX5568154	COV016727	Illumina MiSeq	PAIRED	PCR	VIRAL RNA	Severe acute respiratory syndrome coronavirus 2	Homo sapiens	ILLUMINA	2021-01-26	Spain	Europe	21	2259.7	2054	0.941778	67571787
ERR5927640	PRJEB43166	WGA	SAMEA8750838	ERX5568156	COV025529	Illumina MiSeq	PAIRED	PCR	VIRAL RNA	Severe acute respiratory syndrome coronavirus 2	Homo sapiens	ILLUMINA	2021-02-09	Spain	Europe	48	1771.76	1816	0.979333	52980978
ERR5927643	PRJEB43166	WGA	SAMEA8750691	ERX5568159	COV016729	Illumina MiSeq	PAIRED	PCR	VIRAL RNA	Severe acute respiratory syndrome coronavirus 2	Homo sapiens	ILLUMINA	2021-01-18	Spain	Europe	41	2555.6	2558	0.995485	76420247
ERR5927645	PRJEB43166	WGA	SAMEA8750839	ERX5568161	COV025530	Illumina MiSeq	PAIRED	PCR	VIRAL RNA	Severe acute respiratory syndrome coronavirus 2	Homo sapiens	ILLUMINA	2021-02-19	Spain	Europe	24	1639.76	1706	0.988295	49033614
ERR5927646	PRJEB43166	WGA	SAMEA8750988	ERX5568162	COV028376	Illumina MiSeq	PAIRED	PCR	VIRAL RNA	Severe acute respiratory syndrome coronavirus 2	Homo sapiens	ILLUMINA	2021-04-07	Spain	Europe	50	1167.11	1150	0.988061	34900184
ERR5927647	PRJEB43166	WGA	SAMEA8751011	ERX5568163	COV028399	Illumina MiSeq	PAIRED	PCR	VIRAL RNA	Severe acute respiratory syndrome coronavirus 2	Homo sapiens	ILLUMINA	2021-04-10	Spain	Europe	40	1258.24	1293	0.988162	37625004
ERR5927648	PRJEB43166	WGA	SAMEA8750692	ERX5568164	COV016730	Illumina MiSeq	PAIRED	PCR	VIRAL RNA	Severe acute respiratory syndrome coronavirus 2	Homo sapiens	ILLUMINA	2021-01-04	Spain	Europe	38	1955.11	1818	0.934889	58463754
ERR5927649	PRJEB43166	WGA	SAMEA8750840	ERX5568165	COV025531	Illumina MiSeq	PAIRED	PCR	VIRAL RNA	Severe acute respiratory syndrome coronavirus 2	Homo sapiens	ILLUMINA	2021-02-19	Spain	Europe	42	1394.35	1391	0.988162	41695141
ERR5927650	PRJEB43166	WGA	SAMEA8751012	ERX5568166	COV028400	Illumina MiSeq	PAIRED	PCR	VIRAL RNA	Severe acute respiratory syndrome coronavirus 2	Homo sapiens	ILLUMINA	2021-04-10	Spain	Europe	41	1131.56	1155	0.987593	33837020
ERR5927651	PRJEB43166	WGA	SAMEA8750693	ERX5568167	COV016731	Illumina MiSeq	PAIRED	PCR	VIRAL RNA	Severe acute respiratory syndrome coronavirus 2	Homo sapiens	ILLUMINA	2021-01-16	Spain	Europe	43	1834.53	1972	0.988095	54858042
ERR5927652	PRJEB43166	WGA	SAMEA8750841	ERX5568168	COV025532	Illumina MiSeq	PAIRED	PCR	VIRAL RNA	Severe acute respiratory syndrome coronavirus 2	Homo sapiens	ILLUMINA	2021-02-19	Spain	Europe	27	2143.25	2219	0.988663	64089556
ERR5927653	PRJEB43166	WGA	SAMEA8750694	ERX5568169	COV016732	Illumina MiSeq	PAIRED	PCR	VIRAL RNA	Severe acute respiratory syndrome coronavirus 2	Homo sapiens	ILLUMINA	2021-01-16	Spain	Europe	41	1112.59	1069	0.988162	33269890
ERR5927654	PRJEB43166	WGA	SAMEA8750842	ERX5568170	COV025533	Illumina MiSeq	PAIRED	PCR	VIRAL RNA	Severe acute respiratory syndrome coronavirus 2	Homo sapiens	ILLUMINA	2021-02-19	Spain	Europe	23	1622.18	1637	0.988663	48508100
ERR5927655	PRJEB43166	WGA	SAMEA8750695	ERX5568171	COV016733	Illumina MiSeq	PAIRED	PCR	VIRAL RNA	Severe acute respiratory syndrome coronavirus 2	Homo sapiens	ILLUMINA	2020-12-30	Spain	Europe	24	1398.64	1410	0.988429	41823528
ERR5927656	PRJEB43166	WGA	SAMEA8750696	ERX5568172	COV016734	Illumina MiSeq	PAIRED	PCR	VIRAL RNA	Severe acute respiratory syndrome coronavirus 2	Homo sapiens	ILLUMINA	2021-01-05	Spain	Europe	41	1490.95	1543	0.988162	44583965
ERR5927657	PRJEB43166	WGA	SAMEA8750843	ERX5568173	COV025534	Illumina MiSeq	PAIRED	PCR	VIRAL RNA	Severe acute respiratory syndrome coronavirus 2	Homo sapiens	ILLUMINA	2021-02-19	Spain	Europe	44	2501.63	2429	0.991573	74806188
ERR5927658	PRJEB43166	WGA	SAMEA8750697	ERX5568174	COV016736	Illumina MiSeq	PAIRED	PCR	VIRAL RNA	Severe acute respiratory syndrome coronavirus 2	Homo sapiens	ILLUMINA	2020-12-30	Spain	Europe	22	1235.98	1337	0.978798	36959395
ERR5927659	PRJEB43166	WGA	SAMEA8750698	ERX5568175	COV016737	Illumina MiSeq	PAIRED	PCR	VIRAL RNA	Severe acute respiratory syndrome coronavirus 2	Homo sapiens	ILLUMINA	2021-01-25	Spain	Europe	23	1785.95	1623	0.92576	53405152
ERR5927660	PRJEB43166	WGA	SAMEA8750844	ERX5568176	COV025535	Illumina MiSeq	PAIRED	PCR	VIRAL RNA	Severe acute respiratory syndrome coronavirus 2	Homo sapiens	ILLUMINA	2021-02-19	Spain	Europe	30	3296.35	3192	0.957028	98570895
ERR5927661	PRJEB43166	WGA	SAMEA8750699	ERX5568177	COV016738	Illumina MiSeq	PAIRED	PCR	VIRAL RNA	Severe acute respiratory syndrome coronavirus 2	Homo sapiens	ILLUMINA	2021-01-25	Spain	Europe	23	1959.94	2105	0.988463	58608156
ERR5927662	PRJEB43166	WGA	SAMEA8750700	ERX5568178	COV016739	Illumina MiSeq	PAIRED	PCR	VIRAL RNA	Severe acute respiratory syndrome coronavirus 2	Homo sapiens	ILLUMINA	2021-01-25	Spain	Europe	20	2021.92	2154	0.988463	60461578
ERR5927663	PRJEB43166	WGA	SAMEA8750845	ERX5568179	COV025536	Illumina MiSeq	PAIRED	PCR	VIRAL RNA	Severe acute respiratory syndrome coronavirus 2	Homo sapiens	ILLUMINA	2021-02-20	Spain	Europe	28	2953.17	2795	0.995954	88308633
ERR5927664	PRJEB43166	WGA	SAMEA8750846	ERX5568180	COV025537	Illumina MiSeq	PAIRED	PCR	VIRAL RNA	Severe acute respiratory syndrome coronavirus 2	Homo sapiens	ILLUMINA	2021-02-20	Spain	Europe	25	1683.14	1655	0.991071	50330798
ERR5927665	PRJEB43166	WGA	SAMEA8750701	ERX5568181	COV016741	Illumina MiSeq	PAIRED	PCR	VIRAL RNA	Severe acute respiratory syndrome coronavirus 2	Homo sapiens	ILLUMINA	2020-12-26	Spain	Europe	39	1645.62	1672	0.988195	49209092
ERR5927666	PRJEB43166	WGA	SAMEA8750847	ERX5568182	COV025540	Illumina MiSeq	PAIRED	PCR	VIRAL RNA	Severe acute respiratory syndrome coronavirus 2	Homo sapiens	ILLUMINA	2021-02-06	Spain	Europe	21	1318.28	1338	0.988663	39420425
ERR5927667	PRJEB43166	WGA	SAMEA8750853	ERX5568183	COV025547	Illumina MiSeq	PAIRED	PCR	VIRAL RNA	Severe acute respiratory syndrome coronavirus 2	Homo sapiens	ILLUMINA	2021-03-02	Spain	Europe	21	3615.08	3596	0.995786	108101589
ERR5927668	PRJEB43166	WGA	SAMEA8750854	ERX5568184	COV025548	Illumina MiSeq	PAIRED	PCR	VIRAL RNA	Severe acute respiratory syndrome coronavirus 2	Homo sapiens	ILLUMINA	2021-02-27	Spain	Europe	45	2235.59	2194	0.994482	66850797
ERR5927669	PRJEB43166	WGA	SAMEA8750855	ERX5568185	COV025549	Illumina MiSeq	PAIRED	PCR	VIRAL RNA	Severe acute respiratory syndrome coronavirus 2	Homo sapiens	ILLUMINA	2021-02-27	Spain	Europe	25	2319.01	2187	0.927231	69345419
ERR5927670	PRJEB43166	WGA	SAMEA8750856	ERX5568186	COV025551	Illumina MiSeq	PAIRED	PCR	VIRAL RNA	Severe acute respiratory syndrome coronavirus 2	Homo sapiens	ILLUMINA	2021-03-01	Spain	Europe	25	828.357	855	0.968498	24770347
ERR5927671	PRJEB43166	WGA	SAMEA8750857	ERX5568187	COV025552	Illumina MiSeq	PAIRED	PCR	VIRAL RNA	Severe acute respiratory syndrome coronavirus 2	Homo sapiens	ILLUMINA	2021-03-01	Spain	Europe	40	1852.79	1859	0.96716	55404022
ERR5927674	PRJEB43166	WGA	SAMEA8750859	ERX5568190	COV025554	Illumina MiSeq	PAIRED	PCR	VIRAL RNA	Severe acute respiratory syndrome coronavirus 2	Homo sapiens	ILLUMINA	2021-03-04	Spain	Europe	24	1769.45	1664	0.995954	52911897
ERR5927675	PRJEB43166	WGA	SAMEA8750860	ERX5568191	COV025555	Illumina MiSeq	PAIRED	PCR	VIRAL RNA	Severe acute respiratory syndrome coronavirus 2	Homo sapiens	ILLUMINA	2021-02-27	Spain	Europe	41	1920.41	1943	0.987593	57425912
ERR5927676	PRJEB43166	WGA	SAMEA8750861	ERX5568192	COV025556	Illumina MiSeq	PAIRED	PCR	VIRAL RNA	Severe acute respiratory syndrome coronavirus 2	Homo sapiens	ILLUMINA	2021-03-04	Spain	Europe	21	2013.31	1995	0.994516	60204108
ERR5927677	PRJEB43166	WGA	SAMEA8750862	ERX5568193	COV025557	Illumina MiSeq	PAIRED	PCR	VIRAL RNA	Severe acute respiratory syndrome coronavirus 2	Homo sapiens	ILLUMINA	2021-03-04	Spain	Europe	23	1980.86	1979	0.988663	59233764
ERR5927678	PRJEB43166	WGA	SAMEA8750863	ERX5568194	COV025558	Illumina MiSeq	PAIRED	PCR	VIRAL RNA	Severe acute respiratory syndrome coronavirus 2	Homo sapiens	ILLUMINA	2021-03-03	Spain	Europe	22	2852.28	2744	0.987058	85291741
ERR5927679	PRJEB43166	WGA	SAMEA8750864	ERX5568195	COV025559	Illumina MiSeq	PAIRED	PCR	VIRAL RNA	Severe acute respiratory syndrome coronavirus 2	Homo sapiens	ILLUMINA	2021-03-04	Spain	Europe	43	3028.33	2927	0.995385	90556074
ERR5927680	PRJEB43166	WGA	SAMEA8750865	ERX5568196	COV025560	Illumina MiSeq	PAIRED	PCR	VIRAL RNA	Severe acute respiratory syndrome coronavirus 2	Homo sapiens	ILLUMINA	2021-03-03	Spain	Europe	26	2227.25	2223	0.990335	66601402
ERR5927681	PRJEB43166	WGA	SAMEA8750866	ERX5568197	COV025561	Illumina MiSeq	PAIRED	PCR	VIRAL RNA	Severe acute respiratory syndrome coronavirus 2	Homo sapiens	ILLUMINA	2021-02-26	Spain	Europe	21	1690.39	1729	0.978531	50547712
ERR5957091	PRJEB44141	AMPLICON	SAMEA8801524	ERX5597612	V580	NextSeq 500	PAIRED	PCR	GENOMIC	Severe acute respiratory syndrome coronavirus 2	Homo sapiens	ILLUMINA	2021-03-02	Greece	Europe	44	3081.02	2972	0.989432	92131849
ERR5957092	PRJEB44141	AMPLICON	SAMEA8801525	ERX5597613	V581	NextSeq 500	PAIRED	PCR	GENOMIC	Severe acute respiratory syndrome coronavirus 2	Homo sapiens	ILLUMINA	2021-03-02	Greece	Europe	41	3261.6	3045	0.997492	97531498
ERR5957093	PRJEB44141	AMPLICON	SAMEA8801526	ERX5597614	V582	NextSeq 500	PAIRED	PCR	GENOMIC	Severe acute respiratory syndrome coronavirus 2	Homo sapiens	ILLUMINA	2021-03-02	Greece	Europe	43	2121.1	2019	0.997325	63427254
ERR5957094	PRJEB44141	AMPLICON	SAMEA8801527	ERX5597615	V583	NextSeq 500	PAIRED	PCR	GENOMIC	Severe acute respiratory syndrome coronavirus 2	Homo sapiens	ILLUMINA	2021-03-02	Greece	Europe	42	1090.59	1041	0.995485	32612008
ERR5957095	PRJEB44141	AMPLICON	SAMEA8801528	ERX5597616	V584	NextSeq 500	PAIRED	PCR	GENOMIC	Severe acute respiratory syndrome coronavirus 2	Homo sapiens	ILLUMINA	2021-03-02	Greece	Europe	30	776.811	745	0.969936	23228975
ERR5957096	PRJEB44141	AMPLICON	SAMEA8801529	ERX5597617	V585	NextSeq 500	PAIRED	PCR	GENOMIC	Severe acute respiratory syndrome coronavirus 2	Homo sapiens	ILLUMINA	2021-03-02	Greece	Europe	42	1023.91	974	0.989332	30617870
ERR5957097	PRJEB44141	AMPLICON	SAMEA8801530	ERX5597618	V586	NextSeq 500	PAIRED	PCR	GENOMIC	Severe acute respiratory syndrome coronavirus 2	Homo sapiens	ILLUMINA	2021-03-02	Greece	Europe	41	2510.49	2405	0.988764	75071084
ERR5957098	PRJEB44141	AMPLICON	SAMEA8801531	ERX5597619	V587	NextSeq 500	PAIRED	PCR	GENOMIC	Severe acute respiratory syndrome coronavirus 2	Homo sapiens	ILLUMINA	2021-03-02	Greece	Europe	36	1324.78	1243	0.953784	39614781
ERR5957099	PRJEB44141	AMPLICON	SAMEA8801532	ERX5597620	V588	NextSeq 500	PAIRED	PCR	GENOMIC	Severe acute respiratory syndrome coronavirus 2	Homo sapiens	ILLUMINA	2021-03-02	Greece	Europe	41	2790.65	2541	0.996689	83448727
ERR5957100	PRJEB44141	AMPLICON	SAMEA8801533	ERX5597621	V589	NextSeq 500	PAIRED	PCR	GENOMIC	Severe acute respiratory syndrome coronavirus 2	Homo sapiens	ILLUMINA	2021-03-02	Greece	Europe	45	2868.88	2752	0.997525	85788099
ERR5957101	PRJEB44141	AMPLICON	SAMEA8801534	ERX5597622	V590	NextSeq 500	PAIRED	PCR	GENOMIC	Severe acute respiratory syndrome coronavirus 2	Homo sapiens	ILLUMINA	2021-03-02	Greece	Europe	45	680	646	0.995352	20334027
ERR5957102	PRJEB44141	AMPLICON	SAMEA8801535	ERX5597623	V591	NextSeq 500	PAIRED	PCR	GENOMIC	Severe acute respiratory syndrome coronavirus 2	Homo sapiens	ILLUMINA	2021-03-02	Greece	Europe	42	807.922	769	0.996221	24159287
ERR5957103	PRJEB44141	AMPLICON	SAMEA8801536	ERX5597624	V592	NextSeq 500	PAIRED	PCR	GENOMIC	Severe acute respiratory syndrome coronavirus 2	Homo sapiens	ILLUMINA	2021-03-02	Greece	Europe	38	679.366	612	0.986991	20315074
ERR5957104	PRJEB44141	AMPLICON	SAMEA8801537	ERX5597625	V593	NextSeq 500	PAIRED	PCR	GENOMIC	Severe acute respiratory syndrome coronavirus 2	Homo sapiens	ILLUMINA	2021-03-02	Greece	Europe	41	725.096	680	0.995318	21682550
ERR5957105	PRJEB44141	AMPLICON	SAMEA8801538	ERX5597626	V594	NextSeq 500	PAIRED	PCR	GENOMIC	Severe acute respiratory syndrome coronavirus 2	Homo sapiens	ILLUMINA	2021-03-02	Greece	Europe	39	781.1	752	0.995352	23357238
ERR5957106	PRJEB44141	AMPLICON	SAMEA8801539	ERX5597627	V595	NextSeq 500	PAIRED	PCR	GENOMIC	Severe acute respiratory syndrome coronavirus 2	Homo sapiens	ILLUMINA	2021-03-02	Greece	Europe	41	1026.7	965	0.995519	30701558
ERR5957107	PRJEB44141	AMPLICON	SAMEA8801540	ERX5597628	V596	NextSeq 500	PAIRED	PCR	GENOMIC	Severe acute respiratory syndrome coronavirus 2	Homo sapiens	ILLUMINA	2021-03-02	Greece	Europe	38	869.893	821	0.995352	26012408
ERR5957108	PRJEB44141	AMPLICON	SAMEA8801541	ERX5597629	V597	NextSeq 500	PAIRED	PCR	GENOMIC	Severe acute respiratory syndrome coronavirus 2	Homo sapiens	ILLUMINA	2021-03-02	Greece	Europe	44	1743.89	1641	0.996556	52147535
ERR5957109	PRJEB44141	AMPLICON	SAMEA8801542	ERX5597630	V598	NextSeq 500	PAIRED	PCR	GENOMIC	Severe acute respiratory syndrome coronavirus 2	Homo sapiens	ILLUMINA	2021-03-02	Greece	Europe	31	933.87	890	0.995954	27925516
ERR5957110	PRJEB44141	AMPLICON	SAMEA8801543	ERX5597631	V599	NextSeq 500	PAIRED	PCR	GENOMIC	Severe acute respiratory syndrome coronavirus 2	Homo sapiens	ILLUMINA	2021-03-02	Greece	Europe	40	1544.97	1478	0.996455	46199180
ERR5957111	PRJEB44141	AMPLICON	SAMEA8801544	ERX5597632	V600	NextSeq 500	PAIRED	PCR	GENOMIC	Severe acute respiratory syndrome coronavirus 2	Homo sapiens	ILLUMINA	2021-03-02	Greece	Europe	42	853.806	818	0.995352	25531348
ERR5957112	PRJEB44141	AMPLICON	SAMEA8801545	ERX5597633	V601	NextSeq 500	PAIRED	PCR	GENOMIC	Severe acute respiratory syndrome coronavirus 2	Homo sapiens	ILLUMINA	2021-03-02	Greece	Europe	40	460.04	433	0.986155	13756565
ERR5957113	PRJEB44141	AMPLICON	SAMEA8801546	ERX5597634	V602	NextSeq 500	PAIRED	PCR	GENOMIC	Severe acute respiratory syndrome coronavirus 2	Homo sapiens	ILLUMINA	2021-03-03	Greece	Europe	39	913.739	873	0.996288	27323535
ERR5957114	PRJEB44141	AMPLICON	SAMEA8801547	ERX5597635	V603	NextSeq 500	PAIRED	PCR	GENOMIC	Severe acute respiratory syndrome coronavirus 2	Homo sapiens	ILLUMINA	2021-03-03	Greece	Europe	42	622.48	591	0.994215	18614007
ERR5957115	PRJEB44141	AMPLICON	SAMEA8801548	ERX5597636	V604	NextSeq 500	PAIRED	PCR	GENOMIC	Severe acute respiratory syndrome coronavirus 2	Homo sapiens	ILLUMINA	2021-03-03	Greece	Europe	40	1523.63	1458	0.996455	45561195
ERR5957116	PRJEB44141	AMPLICON	SAMEA8801549	ERX5597637	V605	NextSeq 500	PAIRED	PCR	GENOMIC	Severe acute respiratory syndrome coronavirus 2	Homo sapiens	ILLUMINA	2021-03-03	Greece	Europe	23	600.985	577	0.995954	17971257
ERR5957117	PRJEB44141	AMPLICON	SAMEA8801550	ERX5597638	V606	NextSeq 500	PAIRED	PCR	GENOMIC	Severe acute respiratory syndrome coronavirus 2	Homo sapiens	ILLUMINA	2021-03-03	Greece	Europe	23	766.689	736	0.995954	22926302
ERR5957119	PRJEB44141	AMPLICON	SAMEA8801552	ERX5597640	V608	NextSeq 500	PAIRED	PCR	GENOMIC	Severe acute respiratory syndrome coronavirus 2	Homo sapiens	ILLUMINA	2021-03-03	Greece	Europe	23	818.692	783	0.995954	24481349
ERR5957120	PRJEB44141	AMPLICON	SAMEA8801553	ERX5597641	V609	NextSeq 500	PAIRED	PCR	GENOMIC	Severe acute respiratory syndrome coronavirus 2	Homo sapiens	ILLUMINA	2021-03-03	Greece	Europe	41	540.987	515	0.995352	16177123
ERR5957121	PRJEB44141	AMPLICON	SAMEA8801554	ERX5597642	V610	NextSeq 500	PAIRED	PCR	GENOMIC	Severe acute respiratory syndrome coronavirus 2	Homo sapiens	ILLUMINA	2021-03-03	Greece	Europe	42	601.262	563	0.995318	17979541
ERR5957123	PRJEB44141	AMPLICON	SAMEA8801556	ERX5597644	V612	NextSeq 500	PAIRED	PCR	GENOMIC	Severe acute respiratory syndrome coronavirus 2	Homo sapiens	ILLUMINA	2021-03-03	Greece	Europe	40	838.655	792	0.986924	25078296
ERR5957124	PRJEB44141	AMPLICON	SAMEA8801557	ERX5597645	V613	NextSeq 500	PAIRED	PCR	GENOMIC	Severe acute respiratory syndrome coronavirus 2	Homo sapiens	ILLUMINA	2021-03-03	Greece	Europe	40	528.352	493	0.984015	15799311
ERR5957125	PRJEB44141	AMPLICON	SAMEA8801558	ERX5597646	V614	NextSeq 500	PAIRED	PCR	GENOMIC	Severe acute respiratory syndrome coronavirus 2	Homo sapiens	ILLUMINA	2021-03-17	Greece	Europe	40	879.095	855	0.995352	26287563
ERR5957126	PRJEB44141	AMPLICON	SAMEA8801559	ERX5597647	V615	NextSeq 500	PAIRED	PCR	GENOMIC	Severe acute respiratory syndrome coronavirus 2	Homo sapiens	ILLUMINA	2021-03-17	Greece	Europe	42	813.757	777	0.995352	24333788
ERR5957127	PRJEB44141	AMPLICON	SAMEA8801560	ERX5597648	V616	NextSeq 500	PAIRED	PCR	GENOMIC	Severe acute respiratory syndrome coronavirus 2	Homo sapiens	ILLUMINA	2021-03-17	Greece	Europe	39	747.891	708	0.995352	22364197
ERR5957128	PRJEB44141	AMPLICON	SAMEA8801561	ERX5597649	V617	NextSeq 500	PAIRED	PCR	GENOMIC	Severe acute respiratory syndrome coronavirus 2	Homo sapiens	ILLUMINA	2021-03-17	Greece	Europe	41	548.334	514	0.995318	16396836
ERR5957129	PRJEB44141	AMPLICON	SAMEA8801562	ERX5597650	V618	NextSeq 500	PAIRED	PCR	GENOMIC	Severe acute respiratory syndrome coronavirus 2	Homo sapiens	ILLUMINA	2021-03-17	Greece	Europe	38	558.35	530	0.995352	16696337
ERR5957130	PRJEB44141	AMPLICON	SAMEA8801563	ERX5597651	V619	NextSeq 500	PAIRED	PCR	GENOMIC	Severe acute respiratory syndrome coronavirus 2	Homo sapiens	ILLUMINA	2021-03-17	Greece	Europe	42	750.063	719	0.995285	22429125
ERR5957131	PRJEB44141	AMPLICON	SAMEA8801564	ERX5597652	V620	NextSeq 500	PAIRED	PCR	GENOMIC	Severe acute respiratory syndrome coronavirus 2	Homo sapiens	ILLUMINA	2021-03-17	Greece	Europe	43	582.253	522	0.956359	17411116
ERR5957133	PRJEB44141	AMPLICON	SAMEA8801566	ERX5597654	V622	NextSeq 500	PAIRED	PCR	GENOMIC	Severe acute respiratory syndrome coronavirus 2	Homo sapiens	ILLUMINA	2021-03-17	Greece	Europe	43	749.773	702	0.995318	22420466
ERR5957134	PRJEB44141	AMPLICON	SAMEA8801567	ERX5597655	V623	NextSeq 500	PAIRED	PCR	GENOMIC	Severe acute respiratory syndrome coronavirus 2	Homo sapiens	ILLUMINA	2021-03-17	Greece	Europe	42	715.816	678	0.995352	21405044
ERR5957135	PRJEB44141	AMPLICON	SAMEA8801568	ERX5597656	V624	NextSeq 500	PAIRED	PCR	GENOMIC	Severe acute respiratory syndrome coronavirus 2	Homo sapiens	ILLUMINA	2021-03-17	Greece	Europe	38	493.611	467	0.995318	14760435
ERR5957136	PRJEB44141	AMPLICON	SAMEA8801569	ERX5597657	V625	NextSeq 500	PAIRED	PCR	GENOMIC	Severe acute respiratory syndrome coronavirus 2	Homo sapiens	ILLUMINA	2021-03-17	Greece	Europe	38	1522.86	1443	0.996388	45538002
ERR5957138	PRJEB44141	AMPLICON	SAMEA8801571	ERX5597659	V627	NextSeq 500	PAIRED	PCR	GENOMIC	Severe acute respiratory syndrome coronavirus 2	Homo sapiens	ILLUMINA	2021-03-17	Greece	Europe	43	824.814	771	0.995318	24664404
ERR5957139	PRJEB44141	AMPLICON	SAMEA8801572	ERX5597660	V628	NextSeq 500	PAIRED	PCR	GENOMIC	Severe acute respiratory syndrome coronavirus 2	Homo sapiens	ILLUMINA	2021-03-17	Greece	Europe	37	917.381	840	0.995285	27432446
ERR5957140	PRJEB44141	AMPLICON	SAMEA8801573	ERX5597661	V629	NextSeq 500	PAIRED	PCR	GENOMIC	Severe acute respiratory syndrome coronavirus 2	Homo sapiens	ILLUMINA	2021-03-17	Greece	Europe	38	718.59	680	0.995352	21488002
ERR5957141	PRJEB44141	AMPLICON	SAMEA8801574	ERX5597662	V630	NextSeq 500	PAIRED	PCR	GENOMIC	Severe acute respiratory syndrome coronavirus 2	Homo sapiens	ILLUMINA	2021-03-17	Greece	Europe	38	1005.27	943	0.995385	30060537
ERR5957142	PRJEB44141	AMPLICON	SAMEA8801575	ERX5597663	V631	NextSeq 500	PAIRED	PCR	GENOMIC	Severe acute respiratory syndrome coronavirus 2	Homo sapiens	ILLUMINA	2021-03-17	Greece	Europe	41	854.901	812	0.986122	25564093
ERR5957143	PRJEB44141	AMPLICON	SAMEA8801576	ERX5597664	V632	NextSeq 500	PAIRED	PCR	GENOMIC	Severe acute respiratory syndrome coronavirus 2	Homo sapiens	ILLUMINA	2021-03-17	Greece	Europe	44	766.097	702	0.994081	22908590
ERR5957144	PRJEB44141	AMPLICON	SAMEA8801577	ERX5597665	V633	NextSeq 500	PAIRED	PCR	GENOMIC	Severe acute respiratory syndrome coronavirus 2	Homo sapiens	ILLUMINA	2021-03-17	Greece	Europe	44	705.254	672	0.995285	21089216
ERR5957146	PRJEB44141	AMPLICON	SAMEA8801579	ERX5597667	V635	NextSeq 500	PAIRED	PCR	GENOMIC	Severe acute respiratory syndrome coronavirus 2	Homo sapiens	ILLUMINA	2021-03-17	Greece	Europe	40	447.963	419	0.993847	13395432
ERR5957147	PRJEB44141	AMPLICON	SAMEA8801580	ERX5597668	V636	NextSeq 500	PAIRED	PCR	GENOMIC	Severe acute respiratory syndrome coronavirus 2	Homo sapiens	ILLUMINA	2021-03-09	Greece	Europe	56	982.414	922	0.996489	29377135
ERR5957148	PRJEB44141	AMPLICON	SAMEA8801581	ERX5597669	V637	NextSeq 500	PAIRED	PCR	GENOMIC	Severe acute respiratory syndrome coronavirus 2	Homo sapiens	ILLUMINA	2021-03-09	Greece	Europe	34	699.141	656	0.973581	20906405
ERR5957149	PRJEB44141	AMPLICON	SAMEA8801582	ERX5597670	V638	NextSeq 500	PAIRED	PCR	GENOMIC	Severe acute respiratory syndrome coronavirus 2	Homo sapiens	ILLUMINA	2021-03-03	Greece	Europe	38	1377.19	1292	0.996455	41182258
ERR5957150	PRJEB44141	AMPLICON	SAMEA8801583	ERX5597671	V639	NextSeq 500	PAIRED	PCR	GENOMIC	Severe acute respiratory syndrome coronavirus 2	Homo sapiens	ILLUMINA	2021-03-03	Greece	Europe	40	846.125	781	0.995352	25301684
ERR5957151	PRJEB44141	AMPLICON	SAMEA8801584	ERX5597672	V640	NextSeq 500	PAIRED	PCR	GENOMIC	Severe acute respiratory syndrome coronavirus 2	Homo sapiens	ILLUMINA	2021-03-03	Greece	Europe	41	1018.97	963	0.995385	30470288
ERR5957152	PRJEB44141	AMPLICON	SAMEA8801585	ERX5597673	V641	NextSeq 500	PAIRED	PCR	GENOMIC	Severe acute respiratory syndrome coronavirus 2	Homo sapiens	ILLUMINA	2021-03-03	Greece	Europe	38	779.582	718	0.995352	23311848
ERR5957153	PRJEB44141	AMPLICON	SAMEA8801586	ERX5597674	V642	NextSeq 500	PAIRED	PCR	GENOMIC	Severe acute respiratory syndrome coronavirus 2	Homo sapiens	ILLUMINA	2021-03-03	Greece	Europe	42	1168.16	1090	0.996355	34931487
ERR5957154	PRJEB44141	AMPLICON	SAMEA8801587	ERX5597675	V643	NextSeq 500	PAIRED	PCR	GENOMIC	Severe acute respiratory syndrome coronavirus 2	Homo sapiens	ILLUMINA	2021-03-03	Greece	Europe	38	1027.25	958	0.996489	30717736
ERR5957155	PRJEB44141	AMPLICON	SAMEA8801588	ERX5597676	V644	NextSeq 500	PAIRED	PCR	GENOMIC	Severe acute respiratory syndrome coronavirus 2	Homo sapiens	ILLUMINA	2021-03-03	Greece	Europe	40	758.568	709	0.989198	22683450
ERR5957156	PRJEB44141	AMPLICON	SAMEA8801589	ERX5597677	V645	NextSeq 500	PAIRED	PCR	GENOMIC	Severe acute respiratory syndrome coronavirus 2	Homo sapiens	ILLUMINA	2021-03-03	Greece	Europe	39	1014.85	932	0.99582	30347190
ERR5957157	PRJEB44141	AMPLICON	SAMEA8801590	ERX5597678	V646	NextSeq 500	PAIRED	PCR	GENOMIC	Severe acute respiratory syndrome coronavirus 2	Homo sapiens	ILLUMINA	2021-03-03	Greece	Europe	39	911.226	871	0.992777	27248399
ERR5957158	PRJEB44141	AMPLICON	SAMEA8801591	ERX5597679	V647	NextSeq 500	PAIRED	PCR	GENOMIC	Severe acute respiratory syndrome coronavirus 2	Homo sapiens	ILLUMINA	2021-03-03	Greece	Europe	39	835.428	809	0.978464	24981801
ERR5957159	PRJEB44141	AMPLICON	SAMEA8801592	ERX5597680	V648	NextSeq 500	PAIRED	PCR	GENOMIC	Severe acute respiratory syndrome coronavirus 2	Homo sapiens	ILLUMINA	2021-03-03	Greece	Europe	39	572.785	550	0.995051	17127991
ERR5957160	PRJEB44141	AMPLICON	SAMEA8801593	ERX5597681	V649	NextSeq 500	PAIRED	PCR	GENOMIC	Severe acute respiratory syndrome coronavirus 2	Homo sapiens	ILLUMINA	2021-03-03	Greece	Europe	38	831.74	784	0.995385	24871534
ERR5957161	PRJEB44141	AMPLICON	SAMEA8801594	ERX5597682	V650	NextSeq 500	PAIRED	PCR	GENOMIC	Severe acute respiratory syndrome coronavirus 2	Homo sapiens	ILLUMINA	2021-03-03	Greece	Europe	39	1574.54	1475	0.988496	47083600
ERR5957162	PRJEB44141	AMPLICON	SAMEA8801595	ERX5597683	V652	NextSeq 500	PAIRED	PCR	GENOMIC	Severe acute respiratory syndrome coronavirus 2	Homo sapiens	ILLUMINA	2021-03-03	Greece	Europe	39	1425.43	1237	0.995519	42624559
ERR5957163	PRJEB44141	AMPLICON	SAMEA8801596	ERX5597684	V653	NextSeq 500	PAIRED	PCR	GENOMIC	Severe acute respiratory syndrome coronavirus 2	Homo sapiens	ILLUMINA	2021-03-03	Greece	Europe	39	4541.02	4447	0.997659	135790204
ERR5957164	PRJEB44141	AMPLICON	SAMEA8801597	ERX5597685	V654	NextSeq 500	PAIRED	PCR	GENOMIC	Severe acute respiratory syndrome coronavirus 2	Homo sapiens	ILLUMINA	2021-03-03	Greece	Europe	38	877.68	832	0.986088	26245261
ERR5957165	PRJEB44141	AMPLICON	SAMEA8801598	ERX5597686	V655	NextSeq 500	PAIRED	PCR	GENOMIC	Severe acute respiratory syndrome coronavirus 2	Homo sapiens	ILLUMINA	2021-03-03	Greece	Europe	22	260.949	243	0.91352	7803171
ERR5957166	PRJEB44141	AMPLICON	SAMEA8801599	ERX5597687	V656	NextSeq 500	PAIRED	PCR	GENOMIC	Severe acute respiratory syndrome coronavirus 2	Homo sapiens	ILLUMINA	2021-03-03	Greece	Europe	43	872.288	821	0.990101	26084019
ERR5957167	PRJEB44141	AMPLICON	SAMEA8801600	ERX5597688	V657	NextSeq 500	PAIRED	PCR	GENOMIC	Severe acute respiratory syndrome coronavirus 2	Homo sapiens	ILLUMINA	2021-03-03	Greece	Europe	42	2219.67	2101	0.987928	66374695
ERR5957168	PRJEB44141	AMPLICON	SAMEA8801601	ERX5597689	V658	NextSeq 500	PAIRED	PCR	GENOMIC	Severe acute respiratory syndrome coronavirus 2	Homo sapiens	ILLUMINA	2021-03-03	Greece	Europe	39	1326.6	1227	0.996522	39669230
ERR5957169	PRJEB44141	AMPLICON	SAMEA8801602	ERX5597690	V659	NextSeq 500	PAIRED	PCR	GENOMIC	Severe acute respiratory syndrome coronavirus 2	Homo sapiens	ILLUMINA	2021-03-03	Greece	Europe	39	1019.68	935	0.996455	30491399
ERR5957170	PRJEB44141	AMPLICON	SAMEA8801603	ERX5597691	V660	NextSeq 500	PAIRED	PCR	GENOMIC	Severe acute respiratory syndrome coronavirus 2	Homo sapiens	ILLUMINA	2021-03-03	Greece	Europe	41	637.453	597	0.987259	19061755
ERR5957171	PRJEB44141	AMPLICON	SAMEA8801604	ERX5597692	V661	NextSeq 500	PAIRED	PCR	GENOMIC	Severe acute respiratory syndrome coronavirus 2	Homo sapiens	ILLUMINA	2021-03-03	Greece	Europe	36	322.045	310	0.958733	9630097
ERR5957172	PRJEB44141	AMPLICON	SAMEA8801605	ERX5597693	V662	NextSeq 500	PAIRED	PCR	GENOMIC	Severe acute respiratory syndrome coronavirus 2	Homo sapiens	ILLUMINA	2021-03-03	Greece	Europe	40	982.959	938	0.995419	29393437
ERR5957173	PRJEB44141	AMPLICON	SAMEA8801606	ERX5597694	V663	NextSeq 500	PAIRED	PCR	GENOMIC	Severe acute respiratory syndrome coronavirus 2	Homo sapiens	ILLUMINA	2021-03-03	Greece	Europe	42	1121.91	1080	0.995485	33548478
ERR5957174	PRJEB44141	AMPLICON	SAMEA8801607	ERX5597695	V664	NextSeq 500	PAIRED	PCR	GENOMIC	Severe acute respiratory syndrome coronavirus 2	Homo sapiens	ILLUMINA	2021-03-03	Greece	Europe	40	463.966	437	0.995285	13873976
ERR5957175	PRJEB44141	AMPLICON	SAMEA8801608	ERX5597696	V665	NextSeq 500	PAIRED	PCR	GENOMIC	Severe acute respiratory syndrome coronavirus 2	Homo sapiens	ILLUMINA	2021-03-03	Greece	Europe	39	740.878	703	0.995352	22154476
ERR5957176	PRJEB44141	AMPLICON	SAMEA8801609	ERX5597697	V666	NextSeq 500	PAIRED	PCR	GENOMIC	Severe acute respiratory syndrome coronavirus 2	Homo sapiens	ILLUMINA	2021-03-03	Greece	Europe	46	998.662	945	0.985955	29862993
ERR5957177	PRJEB44141	AMPLICON	SAMEA8801610	ERX5597698	V667	NextSeq 500	PAIRED	PCR	GENOMIC	Severe acute respiratory syndrome coronavirus 2	Homo sapiens	ILLUMINA	2021-03-03	Greece	Europe	41	1992.05	1897	0.995653	59568133
ERR5957178	PRJEB44141	AMPLICON	SAMEA8801611	ERX5597699	V668	NextSeq 500	PAIRED	PCR	GENOMIC	Severe acute respiratory syndrome coronavirus 2	Homo sapiens	ILLUMINA	2021-03-03	Greece	Europe	39	1932.91	1859	0.995619	57799953
ERR5957179	PRJEB44141	AMPLICON	SAMEA8801612	ERX5597700	V669	NextSeq 500	PAIRED	PCR	GENOMIC	Severe acute respiratory syndrome coronavirus 2	Homo sapiens	ILLUMINA	2021-03-03	Greece	Europe	39	2367.39	2231	0.996622	70792074
ERR5957180	PRJEB44141	AMPLICON	SAMEA8801613	ERX5597701	V670	NextSeq 500	PAIRED	PCR	GENOMIC	Severe acute respiratory syndrome coronavirus 2	Homo sapiens	ILLUMINA	2021-03-03	Greece	Europe	42	2018.87	1929	0.996556	60370372
ERR5957181	PRJEB44141	AMPLICON	SAMEA8801614	ERX5597702	V671	NextSeq 500	PAIRED	PCR	GENOMIC	Severe acute respiratory syndrome coronavirus 2	Homo sapiens	ILLUMINA	2021-03-03	Greece	Europe	38	540.784	519	0.995318	16171077
ERR5957182	PRJEB44141	AMPLICON	SAMEA8801615	ERX5597703	V672	NextSeq 500	PAIRED	PCR	GENOMIC	Severe acute respiratory syndrome coronavirus 2	Homo sapiens	ILLUMINA	2021-03-03	Greece	Europe	28	1118.79	1076	0.995954	33455151
ERR5957184	PRJEB44141	AMPLICON	SAMEA8801617	ERX5597705	V674	NextSeq 500	PAIRED	PCR	GENOMIC	Severe acute respiratory syndrome coronavirus 2	Homo sapiens	ILLUMINA	2021-03-03	Greece	Europe	26	1116.84	1039	0.995954	33396891
ERR5957185	PRJEB44141	AMPLICON	SAMEA8801618	ERX5597706	V675	NextSeq 500	PAIRED	PCR	GENOMIC	Severe acute respiratory syndrome coronavirus 2	Homo sapiens	ILLUMINA	2021-03-03	Greece	Europe	28	2216.13	2136	0.995954	66268791
ERR5976332	PRJEB43166	WGA	SAMEA8849999	ERX5616790	COV011311	Illumina MiSeq	PAIRED	PCR	VIRAL RNA	Severe acute respiratory syndrome coronavirus 2	Homo sapiens	ILLUMINA	2020-11-21	Spain	Europe	17	1241.99	1262	0.914958	37139110
ERR5976333	PRJEB43166	WGA	SAMEA8850000	ERX5616791	COV011317	Illumina MiSeq	PAIRED	PCR	VIRAL RNA	Severe acute respiratory syndrome coronavirus 2	Homo sapiens	ILLUMINA	2020-11-22	Spain	Europe	21	1136.25	1091	0.929539	33977221
ERR5976334	PRJEB43166	WGA	SAMEA8850001	ERX5616792	COV011318	Illumina MiSeq	PAIRED	PCR	VIRAL RNA	Severe acute respiratory syndrome coronavirus 2	Homo sapiens	ILLUMINA	2020-11-22	Spain	Europe	22	1533.62	1588	0.945658	45859763
ERR5976336	PRJEB43166	WGA	SAMEA8850002	ERX5616794	COV011319	Illumina MiSeq	PAIRED	PCR	VIRAL RNA	Severe acute respiratory syndrome coronavirus 2	Homo sapiens	ILLUMINA	2020-11-22	Spain	Europe	23	1400.42	1317	0.92382	41876685
ERR5976337	PRJEB43166	WGA	SAMEA8850003	ERX5616795	COV011320	Illumina MiSeq	PAIRED	PCR	VIRAL RNA	Severe acute respiratory syndrome coronavirus 2	Homo sapiens	ILLUMINA	2020-11-22	Spain	Europe	18	1535.59	1566	0.960405	45918874
ERR5976338	PRJEB43166	WGA	SAMEA8850004	ERX5616796	COV011321	Illumina MiSeq	PAIRED	PCR	VIRAL RNA	Severe acute respiratory syndrome coronavirus 2	Homo sapiens	ILLUMINA	2020-11-22	Spain	Europe	23	1258.38	1271	0.960573	37629245
ERR5976339	PRJEB43166	WGA	SAMEA8850005	ERX5616797	COV011324	Illumina MiSeq	PAIRED	PCR	VIRAL RNA	Severe acute respiratory syndrome coronavirus 2	Homo sapiens	ILLUMINA	2020-11-23	Spain	Europe	19	1579.86	1577	0.957797	47242586
ERR5976340	PRJEB43166	WGA	SAMEA8850006	ERX5616798	COV011328	Illumina MiSeq	PAIRED	PCR	VIRAL RNA	Severe acute respiratory syndrome coronavirus 2	Homo sapiens	ILLUMINA	2020-11-23	Spain	Europe	18	1298.6	1284	0.919306	38832168
ERR5976342	PRJEB43166	WGA	SAMEA8850008	ERX5616800	COV011332	Illumina MiSeq	PAIRED	PCR	VIRAL RNA	Severe acute respiratory syndrome coronavirus 2	Homo sapiens	ILLUMINA	2020-11-24	Spain	Europe	20	1200.4	1203	0.960004	35895694
ERR5976344	PRJEB43166	WGA	SAMEA8850009	ERX5616802	COV011333	Illumina MiSeq	PAIRED	PCR	VIRAL RNA	Severe acute respiratory syndrome coronavirus 2	Homo sapiens	ILLUMINA	2020-11-24	Spain	Europe	24	1322.91	1290	0.9486	39559127
ERR5976345	PRJEB43166	WGA	SAMEA8850010	ERX5616803	COV011334	Illumina MiSeq	PAIRED	PCR	VIRAL RNA	Severe acute respiratory syndrome coronavirus 2	Homo sapiens	ILLUMINA	2020-11-24	Spain	Europe	21	1327.66	1254	0.90817	39701047
ERR5976429	PRJEB43166	WGA	SAMEA8850011	ERX5616887	COV011335	Illumina MiSeq	PAIRED	PCR	VIRAL RNA	Severe acute respiratory syndrome coronavirus 2	Homo sapiens	ILLUMINA	2020-11-24	Spain	Europe	17	1671.11	1609	0.930174	49971310
ERR5976430	PRJEB43166	WGA	SAMEA8850012	ERX5616888	COV011340	Illumina MiSeq	PAIRED	PCR	VIRAL RNA	Severe acute respiratory syndrome coronavirus 2	Homo sapiens	ILLUMINA	2020-11-25	Spain	Europe	23	1058.92	1037	0.911146	31665017
ERR5976431	PRJEB43166	WGA	SAMEA8850013	ERX5616889	COV011341	Illumina MiSeq	PAIRED	PCR	VIRAL RNA	Severe acute respiratory syndrome coronavirus 2	Homo sapiens	ILLUMINA	2020-11-25	Spain	Europe	17	1150.1	1153	0.956392	34391520
ERR5976433	PRJEB43166	WGA	SAMEA8850015	ERX5616891	COV011343	Illumina MiSeq	PAIRED	PCR	VIRAL RNA	Severe acute respiratory syndrome coronavirus 2	Homo sapiens	ILLUMINA	2020-11-25	Spain	Europe	17	1318.85	1339	0.95987	39437515
ERR5976434	PRJEB43166	WGA	SAMEA8850016	ERX5616892	COV011348	Illumina MiSeq	PAIRED	PCR	VIRAL RNA	Severe acute respiratory syndrome coronavirus 2	Homo sapiens	ILLUMINA	2020-11-26	Spain	Europe	22	1709.38	1638	0.924924	51115554
ERR5976435	PRJEB43166	WGA	SAMEA8850017	ERX5616893	COV011349	Illumina MiSeq	PAIRED	PCR	VIRAL RNA	Severe acute respiratory syndrome coronavirus 2	Homo sapiens	ILLUMINA	2020-11-26	Spain	Europe	20	824.972	809	0.920309	24669147
ERR5976436	PRJEB43166	WGA	SAMEA8850018	ERX5616894	COV011350	Illumina MiSeq	PAIRED	PCR	VIRAL RNA	Severe acute respiratory syndrome coronavirus 2	Homo sapiens	ILLUMINA	2020-11-26	Spain	Europe	21	1552.74	1583	0.960305	46431461
ERR5976439	PRJEB43166	WGA	SAMEA8850021	ERX5616897	COV011356	Illumina MiSeq	PAIRED	PCR	VIRAL RNA	Severe acute respiratory syndrome coronavirus 2	Homo sapiens	ILLUMINA	2020-11-27	Spain	Europe	25	1747.07	1751	0.960305	52242721
ERR5976440	PRJEB43166	WGA	SAMEA8850022	ERX5616898	COV011357	Illumina MiSeq	PAIRED	PCR	VIRAL RNA	Severe acute respiratory syndrome coronavirus 2	Homo sapiens	ILLUMINA	2020-11-27	Spain	Europe	26	1236.62	1250	0.960305	36978568
ERR5976441	PRJEB43166	WGA	SAMEA8850023	ERX5616899	COV011359	Illumina MiSeq	PAIRED	PCR	VIRAL RNA	Severe acute respiratory syndrome coronavirus 2	Homo sapiens	ILLUMINA	2020-11-27	Spain	Europe	16	1601.46	1619	0.969267	47888580
ERR5976442	PRJEB43166	WGA	SAMEA8850024	ERX5616900	COV011360	Illumina MiSeq	PAIRED	PCR	VIRAL RNA	Severe acute respiratory syndrome coronavirus 2	Homo sapiens	ILLUMINA	2020-11-27	Spain	Europe	17	1277.54	1256	0.940708	38202299
ERR5976443	PRJEB43166	WGA	SAMEA8850025	ERX5616901	COV011361	Illumina MiSeq	PAIRED	PCR	VIRAL RNA	Severe acute respiratory syndrome coronavirus 2	Homo sapiens	ILLUMINA	2020-11-27	Spain	Europe	19	1077.01	1071	0.911547	32205725
ERR5976444	PRJEB43166	WGA	SAMEA8850026	ERX5616902	COV011364	Illumina MiSeq	PAIRED	PCR	VIRAL RNA	Severe acute respiratory syndrome coronavirus 2	Homo sapiens	ILLUMINA	2020-11-28	Spain	Europe	21	1324.44	1339	0.962311	39604826
ERR5976445	PRJEB43166	WGA	SAMEA8850027	ERX5616903	COV011365	Illumina MiSeq	PAIRED	PCR	VIRAL RNA	Severe acute respiratory syndrome coronavirus 2	Homo sapiens	ILLUMINA	2020-11-28	Spain	Europe	23	1276.11	1293	0.952781	38159377
ERR5976447	PRJEB43166	WGA	SAMEA8850029	ERX5616905	COV011368	Illumina MiSeq	PAIRED	PCR	VIRAL RNA	Severe acute respiratory syndrome coronavirus 2	Homo sapiens	ILLUMINA	2020-11-28	Spain	Europe	21	1391	1370	0.920811	41595176
ERR5976448	PRJEB43166	WGA	SAMEA8850030	ERX5616906	COV011372	Illumina MiSeq	PAIRED	PCR	VIRAL RNA	Severe acute respiratory syndrome coronavirus 2	Homo sapiens	ILLUMINA	2020-11-29	Spain	Europe	18	1244.23	1247	0.960305	37206210
ERR5976449	PRJEB43166	WGA	SAMEA8850031	ERX5616907	COV011373	Illumina MiSeq	PAIRED	PCR	VIRAL RNA	Severe acute respiratory syndrome coronavirus 2	Homo sapiens	ILLUMINA	2020-11-29	Spain	Europe	19	1058.53	1010	0.923319	31653337
ERR5976450	PRJEB43166	WGA	SAMEA8850032	ERX5616908	COV011374	Illumina MiSeq	PAIRED	PCR	VIRAL RNA	Severe acute respiratory syndrome coronavirus 2	Homo sapiens	ILLUMINA	2020-11-29	Spain	Europe	18	1213.85	1207	0.951175	36297753
ERR5976451	PRJEB43166	WGA	SAMEA8850033	ERX5616909	COV011375	Illumina MiSeq	PAIRED	PCR	VIRAL RNA	Severe acute respiratory syndrome coronavirus 2	Homo sapiens	ILLUMINA	2020-11-29	Spain	Europe	26	1524.15	1509	0.960305	45576678
ERR5976452	PRJEB43166	WGA	SAMEA8850034	ERX5616910	COV011376	Illumina MiSeq	PAIRED	PCR	VIRAL RNA	Severe acute respiratory syndrome coronavirus 2	Homo sapiens	ILLUMINA	2020-11-29	Spain	Europe	17	1315.91	1167	0.910611	39349588
ERR5976453	PRJEB43166	WGA	SAMEA8850035	ERX5616911	COV011377	Illumina MiSeq	PAIRED	PCR	VIRAL RNA	Severe acute respiratory syndrome coronavirus 2	Homo sapiens	ILLUMINA	2020-11-29	Spain	Europe	17	1333.43	1333	0.948233	39873554
ERR5976455	PRJEB43166	WGA	SAMEA8850037	ERX5616913	COV011380	Illumina MiSeq	PAIRED	PCR	VIRAL RNA	Severe acute respiratory syndrome coronavirus 2	Homo sapiens	ILLUMINA	2020-11-30	Spain	Europe	24	1496.19	1499	0.960272	44740588
ERR5976456	PRJEB43166	WGA	SAMEA8850038	ERX5616914	COV011381	Illumina MiSeq	PAIRED	PCR	VIRAL RNA	Severe acute respiratory syndrome coronavirus 2	Homo sapiens	ILLUMINA	2020-11-30	Spain	Europe	23	1368.86	1384	0.960272	40933085
ERR5976457	PRJEB43166	WGA	SAMEA8850039	ERX5616915	COV011382	Illumina MiSeq	PAIRED	PCR	VIRAL RNA	Severe acute respiratory syndrome coronavirus 2	Homo sapiens	ILLUMINA	2020-11-30	Spain	Europe	20	1453.94	1435	0.950072	43477098
ERR5976458	PRJEB43166	WGA	SAMEA8850040	ERX5616916	COV011384	Illumina MiSeq	PAIRED	PCR	VIRAL RNA	Severe acute respiratory syndrome coronavirus 2	Homo sapiens	ILLUMINA	2020-11-30	Spain	Europe	23	1816.37	1807	0.951978	54314937
ERR5976459	PRJEB43166	WGA	SAMEA8850041	ERX5616917	COV011385	Illumina MiSeq	PAIRED	PCR	VIRAL RNA	Severe acute respiratory syndrome coronavirus 2	Homo sapiens	ILLUMINA	2020-11-30	Spain	Europe	25	1893.4	1929	0.951242	56618304
ERR5976460	PRJEB43166	WGA	SAMEA8850042	ERX5616918	COV011386	Illumina MiSeq	PAIRED	PCR	VIRAL RNA	Severe acute respiratory syndrome coronavirus 2	Homo sapiens	ILLUMINA	2020-11-30	Spain	Europe	18	1944.09	1930	0.960305	58134236
ERR5976461	PRJEB43166	WGA	SAMEA8850043	ERX5616919	COV011387	Illumina MiSeq	PAIRED	PCR	VIRAL RNA	Severe acute respiratory syndrome coronavirus 2	Homo sapiens	ILLUMINA	2020-11-30	Spain	Europe	18	1960.59	1995	0.962713	58627446
ERR5976462	PRJEB43166	WGA	SAMEA8850044	ERX5616920	COV011390	Illumina MiSeq	PAIRED	PCR	VIRAL RNA	Severe acute respiratory syndrome coronavirus 2	Homo sapiens	ILLUMINA	2020-12-01	Spain	Europe	23	1155.13	1156	0.948166	34541788
ERR5976463	PRJEB43166	WGA	SAMEA8850045	ERX5616921	COV011391	Illumina MiSeq	PAIRED	PCR	VIRAL RNA	Severe acute respiratory syndrome coronavirus 2	Homo sapiens	ILLUMINA	2020-12-01	Spain	Europe	23	1404.34	1356	0.955924	41994069
ERR5976465	PRJEB43166	WGA	SAMEA8850047	ERX5616923	COV011394	Illumina MiSeq	PAIRED	PCR	VIRAL RNA	Severe acute respiratory syndrome coronavirus 2	Homo sapiens	ILLUMINA	2020-12-01	Spain	Europe	22	1162.07	1105	0.94422	34749254
ERR5976466	PRJEB43166	WGA	SAMEA8850048	ERX5616924	COV011396	Illumina MiSeq	PAIRED	PCR	VIRAL RNA	Severe acute respiratory syndrome coronavirus 2	Homo sapiens	ILLUMINA	2020-12-02	Spain	Europe	17	2049.46	1997	0.960305	61284906
ERR5976467	PRJEB43166	WGA	SAMEA8850049	ERX5616925	COV011398	Illumina MiSeq	PAIRED	PCR	VIRAL RNA	Severe acute respiratory syndrome coronavirus 2	Homo sapiens	ILLUMINA	2020-12-02	Spain	Europe	18	1185.53	1178	0.901548	35450854
ERR5976468	PRJEB43166	WGA	SAMEA8850050	ERX5616926	COV011401	Illumina MiSeq	PAIRED	PCR	VIRAL RNA	Severe acute respiratory syndrome coronavirus 2	Homo sapiens	ILLUMINA	2020-12-02	Spain	Europe	22	1450.34	1426	0.95064	43369564
ERR5976472	PRJEB43166	WGA	SAMEA8850054	ERX5616930	COV011408	Illumina MiSeq	PAIRED	PCR	VIRAL RNA	Severe acute respiratory syndrome coronavirus 2	Homo sapiens	ILLUMINA	2020-12-03	Spain	Europe	25	1337.53	1355	0.92265	39996280
ERR5976473	PRJEB43166	WGA	SAMEA8850055	ERX5616931	COV011409	Illumina MiSeq	PAIRED	PCR	VIRAL RNA	Severe acute respiratory syndrome coronavirus 2	Homo sapiens	ILLUMINA	2020-12-03	Spain	Europe	19	1544.42	1564	0.907501	46182693
ERR5976474	PRJEB43166	WGA	SAMEA8850056	ERX5616932	COV011416	Illumina MiSeq	PAIRED	PCR	VIRAL RNA	Severe acute respiratory syndrome coronavirus 2	Homo sapiens	ILLUMINA	2020-12-04	Spain	Europe	25	1429.67	1387	0.924322	42751540
ERR5976475	PRJEB43166	WGA	SAMEA8850057	ERX5616933	COV011417	Illumina MiSeq	PAIRED	PCR	VIRAL RNA	Severe acute respiratory syndrome coronavirus 2	Homo sapiens	ILLUMINA	2020-12-04	Spain	Europe	21	1417.17	1420	0.912551	42377521
ERR5976477	PRJEB43166	WGA	SAMEA8850059	ERX5616935	COV011419	Illumina MiSeq	PAIRED	PCR	VIRAL RNA	Severe acute respiratory syndrome coronavirus 2	Homo sapiens	ILLUMINA	2020-12-04	Spain	Europe	25	1557.42	1513	0.911781	46571513
ERR5976481	PRJEB43166	WGA	SAMEA8850062	ERX5616939	COV011425	Illumina MiSeq	PAIRED	PCR	VIRAL RNA	Severe acute respiratory syndrome coronavirus 2	Homo sapiens	ILLUMINA	2020-12-05	Spain	Europe	19	1247.86	1262	0.960305	37314791
ERR5976482	PRJEB43166	WGA	SAMEA8850063	ERX5616940	COV011427	Illumina MiSeq	PAIRED	PCR	VIRAL RNA	Severe acute respiratory syndrome coronavirus 2	Homo sapiens	ILLUMINA	2020-12-05	Spain	Europe	23	1531.21	1503	0.950774	45787682
ERR5976483	PRJEB43166	WGA	SAMEA8850064	ERX5616941	COV011428	Illumina MiSeq	PAIRED	PCR	VIRAL RNA	Severe acute respiratory syndrome coronavirus 2	Homo sapiens	ILLUMINA	2020-12-06	Spain	Europe	23	1292.84	1293	0.909273	38659673
ERR5976484	PRJEB43166	WGA	SAMEA8850065	ERX5616942	COV011430	Illumina MiSeq	PAIRED	PCR	VIRAL RNA	Severe acute respiratory syndrome coronavirus 2	Homo sapiens	ILLUMINA	2020-12-06	Spain	Europe	19	1461.65	1453	0.947764	43707676
ERR5976485	PRJEB43166	WGA	SAMEA8850066	ERX5616943	COV011431	Illumina MiSeq	PAIRED	PCR	VIRAL RNA	Severe acute respiratory syndrome coronavirus 2	Homo sapiens	ILLUMINA	2020-12-06	Spain	Europe	18	1229.63	1228	0.9483	36769596
ERR5976486	PRJEB43166	WGA	SAMEA8850067	ERX5616944	COV011436	Illumina MiSeq	PAIRED	PCR	VIRAL RNA	Severe acute respiratory syndrome coronavirus 2	Homo sapiens	ILLUMINA	2020-12-07	Spain	Europe	18	1388.18	1383	0.95783	41510862
ERR5976487	PRJEB43166	WGA	SAMEA8850068	ERX5616945	COV011439	Illumina MiSeq	PAIRED	PCR	VIRAL RNA	Severe acute respiratory syndrome coronavirus 2	Homo sapiens	ILLUMINA	2020-12-07	Spain	Europe	26	1265.98	1267	0.907869	37856682
ERR5976488	PRJEB43166	WGA	SAMEA8850069	ERX5616946	COV011440	Illumina MiSeq	PAIRED	PCR	VIRAL RNA	Severe acute respiratory syndrome coronavirus 2	Homo sapiens	ILLUMINA	2020-12-07	Spain	Europe	17	1792.44	1744	0.958365	53599410
ERR5976489	PRJEB43166	WGA	SAMEA8850070	ERX5616947	COV011444	Illumina MiSeq	PAIRED	PCR	VIRAL RNA	Severe acute respiratory syndrome coronavirus 2	Homo sapiens	ILLUMINA	2020-12-08	Spain	Europe	24	1269.4	1212	0.938367	37958826
ERR5976490	PRJEB43166	WGA	SAMEA8850071	ERX5616948	COV011450	Illumina MiSeq	PAIRED	PCR	VIRAL RNA	Severe acute respiratory syndrome coronavirus 2	Homo sapiens	ILLUMINA	2020-12-08	Spain	Europe	23	911.152	921	0.950005	27246174
ERR5976491	PRJEB43166	WGA	SAMEA8850072	ERX5616949	COV011451	Illumina MiSeq	PAIRED	PCR	VIRAL RNA	Severe acute respiratory syndrome coronavirus 2	Homo sapiens	ILLUMINA	2020-12-09	Spain	Europe	19	1316.68	1293	0.900746	39372772
ERR5976492	PRJEB43166	WGA	SAMEA8850073	ERX5616950	COV011455	Illumina MiSeq	PAIRED	PCR	VIRAL RNA	Severe acute respiratory syndrome coronavirus 2	Homo sapiens	ILLUMINA	2020-12-09	Spain	Europe	23	1397.32	1387	0.960305	41783995
ERR5976493	PRJEB43166	WGA	SAMEA8850074	ERX5616951	COV011457	Illumina MiSeq	PAIRED	PCR	VIRAL RNA	Severe acute respiratory syndrome coronavirus 2	Homo sapiens	ILLUMINA	2020-12-09	Spain	Europe	26	1720.5	1747	0.960305	51448168
ERR5976494	PRJEB43166	WGA	SAMEA8850075	ERX5616952	COV011458	Illumina MiSeq	PAIRED	PCR	VIRAL RNA	Severe acute respiratory syndrome coronavirus 2	Homo sapiens	ILLUMINA	2020-12-09	Spain	Europe	23	1498.79	1487	0.960305	44818297
ERR5976495	PRJEB43166	WGA	SAMEA8850076	ERX5616953	COV011459	Illumina MiSeq	PAIRED	PCR	VIRAL RNA	Severe acute respiratory syndrome coronavirus 2	Homo sapiens	ILLUMINA	2020-12-10	Spain	Europe	18	1576.14	1489	0.9483	47131366
ERR5976496	PRJEB43166	WGA	SAMEA8850077	ERX5616954	COV011462	Illumina MiSeq	PAIRED	PCR	VIRAL RNA	Severe acute respiratory syndrome coronavirus 2	Homo sapiens	ILLUMINA	2020-12-10	Spain	Europe	24	1579.08	1570	0.970237	47219176
ERR5976497	PRJEB43166	WGA	SAMEA8850078	ERX5616955	COV011464	Illumina MiSeq	PAIRED	PCR	VIRAL RNA	Severe acute respiratory syndrome coronavirus 2	Homo sapiens	ILLUMINA	2020-12-10	Spain	Europe	22	1270.66	1276	0.960305	37996607
ERR5976498	PRJEB43166	WGA	SAMEA8850079	ERX5616956	COV011465	Illumina MiSeq	PAIRED	PCR	VIRAL RNA	Severe acute respiratory syndrome coronavirus 2	Homo sapiens	ILLUMINA	2020-12-10	Spain	Europe	18	1377.83	1330	0.957161	41201364
ERR5976499	PRJEB43166	WGA	SAMEA8850080	ERX5616957	COV011467	Illumina MiSeq	PAIRED	PCR	VIRAL RNA	Severe acute respiratory syndrome coronavirus 2	Homo sapiens	ILLUMINA	2020-12-11	Spain	Europe	26	1214.04	1226	0.960272	36303571
ERR5976500	PRJEB43166	WGA	SAMEA8850081	ERX5616958	COV011469	Illumina MiSeq	PAIRED	PCR	VIRAL RNA	Severe acute respiratory syndrome coronavirus 2	Homo sapiens	ILLUMINA	2020-12-11	Spain	Europe	20	1856.89	1854	0.970237	55526434
ERR5976501	PRJEB43166	WGA	SAMEA8850082	ERX5616959	COV011472	Illumina MiSeq	PAIRED	PCR	VIRAL RNA	Severe acute respiratory syndrome coronavirus 2	Homo sapiens	ILLUMINA	2020-12-11	Spain	Europe	19	1381.68	1386	0.960004	41316483
ERR5976502	PRJEB43166	WGA	SAMEA8850083	ERX5616960	COV011474	Illumina MiSeq	PAIRED	PCR	VIRAL RNA	Severe acute respiratory syndrome coronavirus 2	Homo sapiens	ILLUMINA	2020-12-11	Spain	Europe	23	1421.17	1424	0.960305	42497274
ERR5976503	PRJEB43166	WGA	SAMEA8850084	ERX5616961	COV011475	Illumina MiSeq	PAIRED	PCR	VIRAL RNA	Severe acute respiratory syndrome coronavirus 2	Homo sapiens	ILLUMINA	2020-12-12	Spain	Europe	19	1926.29	1963	0.95161	57601743
ERR5976504	PRJEB43166	WGA	SAMEA8850085	ERX5616962	COV011476	Illumina MiSeq	PAIRED	PCR	VIRAL RNA	Severe acute respiratory syndrome coronavirus 2	Homo sapiens	ILLUMINA	2020-12-12	Spain	Europe	20	1397.89	1299	0.942013	41801068
ERR5976505	PRJEB43166	WGA	SAMEA8850086	ERX5616963	COV011480	Illumina MiSeq	PAIRED	PCR	VIRAL RNA	Severe acute respiratory syndrome coronavirus 2	Homo sapiens	ILLUMINA	2020-12-12	Spain	Europe	18	280.005	275	0.906999	8372981
ERR5982119	PRJEB43166	WGA	SAMEA8893650	ERX5621905	COV011819	Illumina MiSeq	PAIRED	PCR	VIRAL RNA	Severe acute respiratory syndrome coronavirus 2	Homo sapiens	ILLUMINA	2020-11-19	Spain	Europe	21	1369.67	1174	0.941277	40957152
ERR5982120	PRJEB43166	WGA	SAMEA8893651	ERX5621906	COV011820	Illumina MiSeq	PAIRED	PCR	VIRAL RNA	Severe acute respiratory syndrome coronavirus 2	Homo sapiens	ILLUMINA	2020-11-19	Spain	Europe	22	1346.39	1314	0.987593	40261003
ERR5982121	PRJEB43166	WGA	SAMEA8893652	ERX5621907	COV011821	Illumina MiSeq	PAIRED	PCR	VIRAL RNA	Severe acute respiratory syndrome coronavirus 2	Homo sapiens	ILLUMINA	2020-11-19	Spain	Europe	20	1740.16	1725	0.988964	52035905
ERR5982122	PRJEB43166	WGA	SAMEA8893653	ERX5621908	COV011822	Illumina MiSeq	PAIRED	PCR	VIRAL RNA	Severe acute respiratory syndrome coronavirus 2	Homo sapiens	ILLUMINA	2020-11-19	Spain	Europe	21	1279.79	1262	0.988663	38269549
ERR5982123	PRJEB43166	WGA	SAMEA8893654	ERX5621909	COV011823	Illumina MiSeq	PAIRED	PCR	VIRAL RNA	Severe acute respiratory syndrome coronavirus 2	Homo sapiens	ILLUMINA	2020-11-19	Spain	Europe	17	1575.99	1557	0.98863	47126826
ERR5982124	PRJEB43166	WGA	SAMEA8893655	ERX5621910	COV011824	Illumina MiSeq	PAIRED	PCR	VIRAL RNA	Severe acute respiratory syndrome coronavirus 2	Homo sapiens	ILLUMINA	2020-11-22	Spain	Europe	20	1475.7	1376	0.96405	44127914
ERR5982125	PRJEB43166	WGA	SAMEA8893656	ERX5621911	COV011825	Illumina MiSeq	PAIRED	PCR	VIRAL RNA	Severe acute respiratory syndrome coronavirus 2	Homo sapiens	ILLUMINA	2020-11-22	Spain	Europe	19	1499.85	1478	0.988663	44850041
ERR5982126	PRJEB43166	WGA	SAMEA8893657	ERX5621912	COV011826	Illumina MiSeq	PAIRED	PCR	VIRAL RNA	Severe acute respiratory syndrome coronavirus 2	Homo sapiens	ILLUMINA	2020-11-22	Spain	Europe	20	1569.5	1558	0.988663	46932616
ERR5982127	PRJEB43166	WGA	SAMEA8893658	ERX5621913	COV011827	Illumina MiSeq	PAIRED	PCR	VIRAL RNA	Severe acute respiratory syndrome coronavirus 2	Homo sapiens	ILLUMINA	2020-11-22	Spain	Europe	19	1594.98	1595	0.988663	47694559
ERR5982128	PRJEB43166	WGA	SAMEA8893659	ERX5621914	COV011828	Illumina MiSeq	PAIRED	PCR	VIRAL RNA	Severe acute respiratory syndrome coronavirus 2	Homo sapiens	ILLUMINA	2020-11-22	Spain	Europe	23	1350.7	1346	0.988663	40390127
ERR5982129	PRJEB43166	WGA	SAMEA8893660	ERX5621915	COV011829	Illumina MiSeq	PAIRED	PCR	VIRAL RNA	Severe acute respiratory syndrome coronavirus 2	Homo sapiens	ILLUMINA	2020-11-23	Spain	Europe	26	1546.83	1407	0.949938	46254867
ERR5982130	PRJEB43166	WGA	SAMEA8893661	ERX5621916	COV011830	Illumina MiSeq	PAIRED	PCR	VIRAL RNA	Severe acute respiratory syndrome coronavirus 2	Homo sapiens	ILLUMINA	2020-11-23	Spain	Europe	21	2007.45	1953	0.988663	60028788
ERR5982131	PRJEB43166	WGA	SAMEA8893662	ERX5621917	COV011831	Illumina MiSeq	PAIRED	PCR	VIRAL RNA	Severe acute respiratory syndrome coronavirus 2	Homo sapiens	ILLUMINA	2020-11-23	Spain	Europe	22	1686.5	1676	0.988663	50431458
ERR5982132	PRJEB43166	WGA	SAMEA8893663	ERX5621918	COV011832	Illumina MiSeq	PAIRED	PCR	VIRAL RNA	Severe acute respiratory syndrome coronavirus 2	Homo sapiens	ILLUMINA	2020-11-23	Spain	Europe	22	1454.46	1450	0.988663	43492636
ERR5982133	PRJEB43166	WGA	SAMEA8893664	ERX5621919	COV011833	Illumina MiSeq	PAIRED	PCR	VIRAL RNA	Severe acute respiratory syndrome coronavirus 2	Homo sapiens	ILLUMINA	2020-11-23	Spain	Europe	23	1491.26	1485	0.990837	44593218
ERR5982134	PRJEB43166	WGA	SAMEA8893665	ERX5621920	COV011834	Illumina MiSeq	PAIRED	PCR	VIRAL RNA	Severe acute respiratory syndrome coronavirus 2	Homo sapiens	ILLUMINA	2020-11-23	Spain	Europe	22	1659.53	1638	0.995786	49624846
ERR5982135	PRJEB43166	WGA	SAMEA8893666	ERX5621921	COV011835	Illumina MiSeq	PAIRED	PCR	VIRAL RNA	Severe acute respiratory syndrome coronavirus 2	Homo sapiens	ILLUMINA	2020-11-23	Spain	Europe	21	1738.01	1735	0.988697	51971774
ERR5982136	PRJEB43166	WGA	SAMEA8893667	ERX5621922	COV011836	Illumina MiSeq	PAIRED	PCR	VIRAL RNA	Severe acute respiratory syndrome coronavirus 2	Homo sapiens	ILLUMINA	2020-11-24	Spain	Europe	21	1375.57	1380	0.988663	41133607
ERR5982138	PRJEB43166	WGA	SAMEA8893669	ERX5621924	COV011838	Illumina MiSeq	PAIRED	PCR	VIRAL RNA	Severe acute respiratory syndrome coronavirus 2	Homo sapiens	ILLUMINA	2020-11-25	Spain	Europe	24	1484.05	1453	0.988663	44377451
ERR5982139	PRJEB43166	WGA	SAMEA8893670	ERX5621925	COV011839	Illumina MiSeq	PAIRED	PCR	VIRAL RNA	Severe acute respiratory syndrome coronavirus 2	Homo sapiens	ILLUMINA	2020-11-25	Spain	Europe	20	1568.88	1555	0.988663	46914335
ERR5982140	PRJEB43166	WGA	SAMEA8893671	ERX5621926	COV011840	Illumina MiSeq	PAIRED	PCR	VIRAL RNA	Severe acute respiratory syndrome coronavirus 2	Homo sapiens	ILLUMINA	2020-11-25	Spain	Europe	22	1539.52	1532	0.988663	46036207
ERR5982141	PRJEB43166	WGA	SAMEA8893672	ERX5621927	COV011841	Illumina MiSeq	PAIRED	PCR	VIRAL RNA	Severe acute respiratory syndrome coronavirus 2	Homo sapiens	ILLUMINA	2020-11-25	Spain	Europe	20	1409.69	1377	0.988964	42153839
ERR5982142	PRJEB43166	WGA	SAMEA8893673	ERX5621928	COV011842	Illumina MiSeq	PAIRED	PCR	VIRAL RNA	Severe acute respiratory syndrome coronavirus 2	Homo sapiens	ILLUMINA	2020-11-25	Spain	Europe	23	1683.88	1655	0.98154	50352939
ERR5982143	PRJEB43166	WGA	SAMEA8893674	ERX5621929	COV011843	Illumina MiSeq	PAIRED	PCR	VIRAL RNA	Severe acute respiratory syndrome coronavirus 2	Homo sapiens	ILLUMINA	2020-11-25	Spain	Europe	23	1709.25	1711	0.988663	51111795
ERR5982144	PRJEB43166	WGA	SAMEA8893675	ERX5621930	COV011844	Illumina MiSeq	PAIRED	PCR	VIRAL RNA	Severe acute respiratory syndrome coronavirus 2	Homo sapiens	ILLUMINA	2020-11-30	Spain	Europe	15	2001.02	1642	0.932649	59836541
ERR5982145	PRJEB43166	WGA	SAMEA8893676	ERX5621931	COV011845	Illumina MiSeq	PAIRED	PCR	VIRAL RNA	Severe acute respiratory syndrome coronavirus 2	Homo sapiens	ILLUMINA	2020-11-30	Spain	Europe	20	1776.47	1681	0.972611	53121639
ERR5982146	PRJEB43166	WGA	SAMEA8893677	ERX5621932	COV011846	Illumina MiSeq	PAIRED	PCR	VIRAL RNA	Severe acute respiratory syndrome coronavirus 2	Homo sapiens	ILLUMINA	2020-11-30	Spain	Europe	22	1495.91	1469	0.988663	44732193
ERR5982147	PRJEB43166	WGA	SAMEA8893678	ERX5621933	COV011847	Illumina MiSeq	PAIRED	PCR	VIRAL RNA	Severe acute respiratory syndrome coronavirus 2	Homo sapiens	ILLUMINA	2020-11-30	Spain	Europe	21	1731.91	1737	0.975053	51789439
ERR5982148	PRJEB43166	WGA	SAMEA8893679	ERX5621934	COV011848	Illumina MiSeq	PAIRED	PCR	VIRAL RNA	Severe acute respiratory syndrome coronavirus 2	Homo sapiens	ILLUMINA	2020-11-30	Spain	Europe	28	1737.84	1726	0.982008	51966728
ERR5982149	PRJEB43166	WGA	SAMEA8893680	ERX5621935	COV011849	Illumina MiSeq	PAIRED	PCR	VIRAL RNA	Severe acute respiratory syndrome coronavirus 2	Homo sapiens	ILLUMINA	2020-11-30	Spain	Europe	20	1605.87	1587	0.984249	48020321
ERR5982150	PRJEB43166	WGA	SAMEA8893681	ERX5621936	COV011850	Illumina MiSeq	PAIRED	PCR	VIRAL RNA	Severe acute respiratory syndrome coronavirus 2	Homo sapiens	ILLUMINA	2020-11-30	Spain	Europe	20	1872	1865	0.980671	55978500
ERR5982151	PRJEB43166	WGA	SAMEA8893682	ERX5621937	COV011851	Illumina MiSeq	PAIRED	PCR	VIRAL RNA	Severe acute respiratory syndrome coronavirus 2	Homo sapiens	ILLUMINA	2020-11-30	Spain	Europe	20	1596.47	1586	0.979367	47739343
ERR5982152	PRJEB43166	WGA	SAMEA8893683	ERX5621938	COV011859	Illumina MiSeq	PAIRED	PCR	VIRAL RNA	Severe acute respiratory syndrome coronavirus 2	Homo sapiens	ILLUMINA	2020-12-01	Spain	Europe	19	1582.37	1585	0.970003	47317673
ERR5982153	PRJEB43166	WGA	SAMEA8893684	ERX5621939	COV011860	Illumina MiSeq	PAIRED	PCR	VIRAL RNA	Severe acute respiratory syndrome coronavirus 2	Homo sapiens	ILLUMINA	2020-12-01	Spain	Europe	21	1840.77	1838	0.988663	55044666
ERR5982154	PRJEB43166	WGA	SAMEA8893685	ERX5621940	COV011869	Illumina MiSeq	PAIRED	PCR	VIRAL RNA	Severe acute respiratory syndrome coronavirus 2	Homo sapiens	ILLUMINA	2020-12-06	Spain	Europe	20	1735.84	1717	0.979801	51906824
ERR5982155	PRJEB43166	WGA	SAMEA8893686	ERX5621941	COV011870	Illumina MiSeq	PAIRED	PCR	VIRAL RNA	Severe acute respiratory syndrome coronavirus 2	Homo sapiens	ILLUMINA	2020-12-06	Spain	Europe	20	1639.72	1696	0.976959	49032515
ERR5982156	PRJEB43166	WGA	SAMEA8893687	ERX5621942	COV011871	Illumina MiSeq	PAIRED	PCR	VIRAL RNA	Severe acute respiratory syndrome coronavirus 2	Homo sapiens	ILLUMINA	2020-12-06	Spain	Europe	20	2302.94	2302	0.986858	68864918
ERR5982157	PRJEB43166	WGA	SAMEA8893688	ERX5621943	COV011879	Illumina MiSeq	PAIRED	PCR	VIRAL RNA	Severe acute respiratory syndrome coronavirus 2	Homo sapiens	ILLUMINA	2020-12-08	Spain	Europe	20	1601.51	1483	0.967762	47889819
ERR5982158	PRJEB43166	WGA	SAMEA8893689	ERX5621944	COV011880	Illumina MiSeq	PAIRED	PCR	VIRAL RNA	Severe acute respiratory syndrome coronavirus 2	Homo sapiens	ILLUMINA	2020-12-08	Spain	Europe	21	1551.31	1549	0.988663	46388870
ERR5982159	PRJEB43166	WGA	SAMEA8893690	ERX5621945	COV011881	Illumina MiSeq	PAIRED	PCR	VIRAL RNA	Severe acute respiratory syndrome coronavirus 2	Homo sapiens	ILLUMINA	2020-12-08	Spain	Europe	23	1336.66	1311	0.988596	39970042
ERR5982160	PRJEB43166	WGA	SAMEA8893691	ERX5621946	COV011891	Illumina MiSeq	PAIRED	PCR	VIRAL RNA	Severe acute respiratory syndrome coronavirus 2	Homo sapiens	ILLUMINA	2020-12-10	Spain	Europe	20	1776.16	1718	0.987995	53112397
ERR5982161	PRJEB43166	WGA	SAMEA8893692	ERX5621947	COV011900	Illumina MiSeq	PAIRED	PCR	VIRAL RNA	Severe acute respiratory syndrome coronavirus 2	Homo sapiens	ILLUMINA	2020-12-12	Spain	Europe	18	1399	1392	0.974685	41834405
ERR5982163	PRJEB43166	WGA	SAMEA8893694	ERX5621949	COV011909	Illumina MiSeq	PAIRED	PCR	VIRAL RNA	Severe acute respiratory syndrome coronavirus 2	Homo sapiens	ILLUMINA	2020-12-14	Spain	Europe	23	1561.95	1551	0.979801	46707042
ERR5982164	PRJEB43166	WGA	SAMEA8893695	ERX5621950	COV011910	Illumina MiSeq	PAIRED	PCR	VIRAL RNA	Severe acute respiratory syndrome coronavirus 2	Homo sapiens	ILLUMINA	2020-12-14	Spain	Europe	17	1274.21	1087	0.927031	38102771
ERR5982165	PRJEB43166	WGA	SAMEA8893696	ERX5621951	COV011911	Illumina MiSeq	PAIRED	PCR	VIRAL RNA	Severe acute respiratory syndrome coronavirus 2	Homo sapiens	ILLUMINA	2020-12-14	Spain	Europe	17	1696.08	1695	0.988663	50717802
ERR5982167	PRJEB43166	WGA	SAMEA8893698	ERX5621953	COV027787	Illumina MiSeq	PAIRED	PCR	VIRAL RNA	Severe acute respiratory syndrome coronavirus 2	Homo sapiens	ILLUMINA	2021-04-29	Spain	Europe	41	1540	1517	0.988195	46050767
ERR5982169	PRJEB43166	WGA	SAMEA8893700	ERX5621955	COV028183	Illumina MiSeq	PAIRED	PCR	VIRAL RNA	Severe acute respiratory syndrome coronavirus 2	Homo sapiens	ILLUMINA	2021-04-09	Spain	Europe	40	1950.86	1407	0.901983	58336424
ERR5982170	PRJEB43166	WGA	SAMEA8893701	ERX5621956	COV028184	Illumina MiSeq	PAIRED	PCR	VIRAL RNA	Severe acute respiratory syndrome coronavirus 2	Homo sapiens	ILLUMINA	2021-04-15	Spain	Europe	46	1656.81	1335	0.907902	49543499
ERR5982173	PRJEB43166	WGA	SAMEA8893704	ERX5621959	COV028193	Illumina MiSeq	PAIRED	PCR	VIRAL RNA	Severe acute respiratory syndrome coronavirus 2	Homo sapiens	ILLUMINA	2020-08-10	Spain	Europe	18	1719.84	1675	0.988663	51428283
ERR5982177	PRJEB43166	WGA	SAMEA8893708	ERX5621963	COV028204	Illumina MiSeq	PAIRED	PCR	VIRAL RNA	Severe acute respiratory syndrome coronavirus 2	Homo sapiens	ILLUMINA	2021-01-29	Spain	Europe	21	1563.29	1447	0.961509	46747052
ERR5982178	PRJEB43166	WGA	SAMEA8893709	ERX5621964	COV028211	Illumina MiSeq	PAIRED	PCR	VIRAL RNA	Severe acute respiratory syndrome coronavirus 2	Homo sapiens	ILLUMINA	2021-03-20	Spain	Europe	41	1613.54	1089	0.908972	48249566
ERR5982180	PRJEB43166	WGA	SAMEA8893711	ERX5621966	COV028215	Illumina MiSeq	PAIRED	PCR	VIRAL RNA	Severe acute respiratory syndrome coronavirus 2	Homo sapiens	ILLUMINA	2021-03-28	Spain	Europe	43	1986.85	2042	0.988128	59412739
ERR5982181	PRJEB43166	WGA	SAMEA8893712	ERX5621967	COV028216	Illumina MiSeq	PAIRED	PCR	VIRAL RNA	Severe acute respiratory syndrome coronavirus 2	Homo sapiens	ILLUMINA	2021-03-21	Spain	Europe	42	1347.02	1038	0.904859	40279860
ERR5982182	PRJEB43166	WGA	SAMEA8893713	ERX5621968	COV028222	Illumina MiSeq	PAIRED	PCR	VIRAL RNA	Severe acute respiratory syndrome coronavirus 2	Homo sapiens	ILLUMINA	2021-03-30	Spain	Europe	45	1616.2	1662	0.978464	48329322
ERR5982184	PRJEB43166	WGA	SAMEA8893715	ERX5621970	COV028226	Illumina MiSeq	PAIRED	PCR	VIRAL RNA	Severe acute respiratory syndrome coronavirus 2	Homo sapiens	ILLUMINA	2021-03-18	Spain	Europe	39	1588.16	1598	0.988028	47490893
ERR5983480	PRJEB43166	WGA	SAMEA8893777	ERX5623266	COV016864	Illumina MiSeq	PAIRED	PCR	VIRAL RNA	Severe acute respiratory syndrome coronavirus 2	Homo sapiens	ILLUMINA	2020-09-29	Spain	Europe	17	1365.55	1408	0.98863	40834093
ERR5983481	PRJEB43166	WGA	SAMEA8893778	ERX5623267	COV016865	Illumina MiSeq	PAIRED	PCR	VIRAL RNA	Severe acute respiratory syndrome coronavirus 2	Homo sapiens	ILLUMINA	2020-09-29	Spain	Europe	18	1174.24	1175	0.990402	35113405
ERR5983482	PRJEB43166	WGA	SAMEA8893779	ERX5623268	COV016866	Illumina MiSeq	PAIRED	PCR	VIRAL RNA	Severe acute respiratory syndrome coronavirus 2	Homo sapiens	ILLUMINA	2020-09-29	Spain	Europe	14	1150.87	1214	0.96716	34414574
ERR5983483	PRJEB43166	WGA	SAMEA8893780	ERX5623269	COV016867	Illumina MiSeq	PAIRED	PCR	VIRAL RNA	Severe acute respiratory syndrome coronavirus 2	Homo sapiens	ILLUMINA	2020-09-29	Spain	Europe	18	1263.63	1296	0.953684	37786473
ERR5983484	PRJEB43166	WGA	SAMEA8893781	ERX5623270	COV016868	Illumina MiSeq	PAIRED	PCR	VIRAL RNA	Severe acute respiratory syndrome coronavirus 2	Homo sapiens	ILLUMINA	2020-09-29	Spain	Europe	17	1246.75	1296	0.988663	37281648
ERR5983485	PRJEB43166	WGA	SAMEA8893782	ERX5623271	COV016869	Illumina MiSeq	PAIRED	PCR	VIRAL RNA	Severe acute respiratory syndrome coronavirus 2	Homo sapiens	ILLUMINA	2020-09-29	Spain	Europe	20	1186.56	1216	0.988663	35481627
ERR5983486	PRJEB43166	WGA	SAMEA8893783	ERX5623272	COV016870	Illumina MiSeq	PAIRED	PCR	VIRAL RNA	Severe acute respiratory syndrome coronavirus 2	Homo sapiens	ILLUMINA	2020-09-29	Spain	Europe	19	1308.04	1332	0.98873	39114276
ERR5983487	PRJEB43166	WGA	SAMEA8893784	ERX5623273	COV016871	Illumina MiSeq	PAIRED	PCR	VIRAL RNA	Severe acute respiratory syndrome coronavirus 2	Homo sapiens	ILLUMINA	2020-09-29	Spain	Europe	17	1563.93	1620	0.964753	46766330
ERR5983488	PRJEB43166	WGA	SAMEA8893785	ERX5623274	COV016873	Illumina MiSeq	PAIRED	PCR	VIRAL RNA	Severe acute respiratory syndrome coronavirus 2	Homo sapiens	ILLUMINA	2020-09-29	Spain	Europe	18	1588.21	1618	0.988663	47492171
ERR5983489	PRJEB43166	WGA	SAMEA8893786	ERX5623275	COV016874	Illumina MiSeq	PAIRED	PCR	VIRAL RNA	Severe acute respiratory syndrome coronavirus 2	Homo sapiens	ILLUMINA	2020-09-29	Spain	Europe	19	1525.97	1559	0.988663	45631150
ERR5983490	PRJEB43166	WGA	SAMEA8893787	ERX5623276	COV016875	Illumina MiSeq	PAIRED	PCR	VIRAL RNA	Severe acute respiratory syndrome coronavirus 2	Homo sapiens	ILLUMINA	2020-09-29	Spain	Europe	17	1553.86	1546	0.995954	46465150
ERR5983491	PRJEB43166	WGA	SAMEA8893788	ERX5623277	COV016876	Illumina MiSeq	PAIRED	PCR	VIRAL RNA	Severe acute respiratory syndrome coronavirus 2	Homo sapiens	ILLUMINA	2020-09-29	Spain	Europe	18	1097.45	1126	0.988663	32817122
ERR5983492	PRJEB43166	WGA	SAMEA8893789	ERX5623278	COV016877	Illumina MiSeq	PAIRED	PCR	VIRAL RNA	Severe acute respiratory syndrome coronavirus 2	Homo sapiens	ILLUMINA	2020-09-29	Spain	Europe	20	991.588	1004	0.988663	29651456
ERR5983493	PRJEB43166	WGA	SAMEA8893790	ERX5623279	COV016878	Illumina MiSeq	PAIRED	PCR	VIRAL RNA	Severe acute respiratory syndrome coronavirus 2	Homo sapiens	ILLUMINA	2020-09-29	Spain	Europe	18	1260.21	1265	0.973548	37683977
ERR5983494	PRJEB43166	WGA	SAMEA8893791	ERX5623280	COV016879	Illumina MiSeq	PAIRED	PCR	VIRAL RNA	Severe acute respiratory syndrome coronavirus 2	Homo sapiens	ILLUMINA	2020-09-29	Spain	Europe	20	1489.18	1494	0.990436	44530808
ERR5983495	PRJEB43166	WGA	SAMEA8893792	ERX5623281	COV016880	Illumina MiSeq	PAIRED	PCR	VIRAL RNA	Severe acute respiratory syndrome coronavirus 2	Homo sapiens	ILLUMINA	2020-09-29	Spain	Europe	18	1426.82	1464	0.988663	42666140
ERR5983496	PRJEB43166	WGA	SAMEA8893793	ERX5623282	COV016881	Illumina MiSeq	PAIRED	PCR	VIRAL RNA	Severe acute respiratory syndrome coronavirus 2	Homo sapiens	ILLUMINA	2020-09-29	Spain	Europe	19	1653.65	1658	0.994917	49449203
ERR5983497	PRJEB43166	WGA	SAMEA8893794	ERX5623283	COV016882	Illumina MiSeq	PAIRED	PCR	VIRAL RNA	Severe acute respiratory syndrome coronavirus 2	Homo sapiens	ILLUMINA	2020-09-29	Spain	Europe	18	1783.07	1815	0.988663	53319068
ERR5983498	PRJEB43166	WGA	SAMEA8893795	ERX5623284	COV016883	Illumina MiSeq	PAIRED	PCR	VIRAL RNA	Severe acute respiratory syndrome coronavirus 2	Homo sapiens	ILLUMINA	2020-09-29	Spain	Europe	18	1734.59	1775	0.988596	51869421
ERR5983499	PRJEB43166	WGA	SAMEA8893796	ERX5623285	COV016884	Illumina MiSeq	PAIRED	PCR	VIRAL RNA	Severe acute respiratory syndrome coronavirus 2	Homo sapiens	ILLUMINA	2020-09-29	Spain	Europe	18	1663.74	1724	0.988663	49750952
ERR5983500	PRJEB43166	WGA	SAMEA8893797	ERX5623286	COV016885	Illumina MiSeq	PAIRED	PCR	VIRAL RNA	Severe acute respiratory syndrome coronavirus 2	Homo sapiens	ILLUMINA	2020-09-29	Spain	Europe	19	1183.7	1206	0.988663	35396238
ERR5983501	PRJEB43166	WGA	SAMEA8893798	ERX5623287	COV016886	Illumina MiSeq	PAIRED	PCR	VIRAL RNA	Severe acute respiratory syndrome coronavirus 2	Homo sapiens	ILLUMINA	2020-09-29	Spain	Europe	15	1547.11	1597	0.978965	46263351
ERR5983502	PRJEB43166	WGA	SAMEA8893799	ERX5623288	COV016887	Illumina MiSeq	PAIRED	PCR	VIRAL RNA	Severe acute respiratory syndrome coronavirus 2	Homo sapiens	ILLUMINA	2020-09-29	Spain	Europe	17	1313.22	1336	0.988663	39269280
ERR5983503	PRJEB43166	WGA	SAMEA8893800	ERX5623289	COV016888	Illumina MiSeq	PAIRED	PCR	VIRAL RNA	Severe acute respiratory syndrome coronavirus 2	Homo sapiens	ILLUMINA	2020-09-29	Spain	Europe	17	1344.31	1383	0.962211	40198884
ERR5983504	PRJEB43166	WGA	SAMEA8893801	ERX5623290	COV016889	Illumina MiSeq	PAIRED	PCR	VIRAL RNA	Severe acute respiratory syndrome coronavirus 2	Homo sapiens	ILLUMINA	2020-09-29	Spain	Europe	18	1150.66	1189	0.96793	34408103
ERR5983505	PRJEB43166	WGA	SAMEA8893802	ERX5623291	COV016890	Illumina MiSeq	PAIRED	PCR	VIRAL RNA	Severe acute respiratory syndrome coronavirus 2	Homo sapiens	ILLUMINA	2020-09-29	Spain	Europe	20	1145.54	1175	0.988663	34255198
ERR5983506	PRJEB43166	WGA	SAMEA8893803	ERX5623292	COV016891	Illumina MiSeq	PAIRED	PCR	VIRAL RNA	Severe acute respiratory syndrome coronavirus 2	Homo sapiens	ILLUMINA	2020-09-29	Spain	Europe	17	1466.62	1482	0.988663	43856251
ERR5983507	PRJEB43166	WGA	SAMEA8893804	ERX5623293	COV016892	Illumina MiSeq	PAIRED	PCR	VIRAL RNA	Severe acute respiratory syndrome coronavirus 2	Homo sapiens	ILLUMINA	2020-09-30	Spain	Europe	21	1440.8	1461	0.980102	43084241
ERR5983508	PRJEB43166	WGA	SAMEA8893805	ERX5623294	COV016893	Illumina MiSeq	PAIRED	PCR	VIRAL RNA	Severe acute respiratory syndrome coronavirus 2	Homo sapiens	ILLUMINA	2020-09-30	Spain	Europe	20	1760.37	1823	0.988663	52640205
ERR5983509	PRJEB43166	WGA	SAMEA8893806	ERX5623295	COV016894	Illumina MiSeq	PAIRED	PCR	VIRAL RNA	Severe acute respiratory syndrome coronavirus 2	Homo sapiens	ILLUMINA	2020-10-01	Spain	Europe	17	1368.45	1423	0.984517	40920862
ERR5983510	PRJEB43166	WGA	SAMEA8893807	ERX5623296	COV016895	Illumina MiSeq	PAIRED	PCR	VIRAL RNA	Severe acute respiratory syndrome coronavirus 2	Homo sapiens	ILLUMINA	2020-10-01	Spain	Europe	25	1322.43	1350	0.988663	39544677
ERR5983511	PRJEB43166	WGA	SAMEA8893808	ERX5623297	COV016896	Illumina MiSeq	PAIRED	PCR	VIRAL RNA	Severe acute respiratory syndrome coronavirus 2	Homo sapiens	ILLUMINA	2020-10-01	Spain	Europe	24	1475.69	1496	0.978464	44127467
ERR5983521	PRJEB43166	WGA	SAMEA8893809	ERX5623307	COV016897	Illumina MiSeq	PAIRED	PCR	VIRAL RNA	Severe acute respiratory syndrome coronavirus 2	Homo sapiens	ILLUMINA	2020-10-01	Spain	Europe	18	1608.7	1655	0.988663	48104943
ERR5983522	PRJEB43166	WGA	SAMEA8893810	ERX5623308	COV016898	Illumina MiSeq	PAIRED	PCR	VIRAL RNA	Severe acute respiratory syndrome coronavirus 2	Homo sapiens	ILLUMINA	2020-10-02	Spain	Europe	21	1572.17	1646	0.988061	47012525
ERR5983523	PRJEB43166	WGA	SAMEA8893811	ERX5623309	COV016899	Illumina MiSeq	PAIRED	PCR	VIRAL RNA	Severe acute respiratory syndrome coronavirus 2	Homo sapiens	ILLUMINA	2020-10-02	Spain	Europe	22	1533.78	1539	0.969836	45864663
ERR5983524	PRJEB43166	WGA	SAMEA8893812	ERX5623310	COV016901	Illumina MiSeq	PAIRED	PCR	VIRAL RNA	Severe acute respiratory syndrome coronavirus 2	Homo sapiens	ILLUMINA	2020-10-02	Spain	Europe	23	1199.06	1202	0.987961	35855372
ERR5983525	PRJEB43166	WGA	SAMEA8893813	ERX5623311	COV016902	Illumina MiSeq	PAIRED	PCR	VIRAL RNA	Severe acute respiratory syndrome coronavirus 2	Homo sapiens	ILLUMINA	2020-10-02	Spain	Europe	18	1461.8	1493	0.988663	43712303
ERR5983526	PRJEB43166	WGA	SAMEA8893814	ERX5623312	COV016903	Illumina MiSeq	PAIRED	PCR	VIRAL RNA	Severe acute respiratory syndrome coronavirus 2	Homo sapiens	ILLUMINA	2020-10-02	Spain	Europe	19	1710.85	1765	0.988663	51159447
ERR5983527	PRJEB43166	WGA	SAMEA8893815	ERX5623313	COV016904	Illumina MiSeq	PAIRED	PCR	VIRAL RNA	Severe acute respiratory syndrome coronavirus 2	Homo sapiens	ILLUMINA	2020-10-02	Spain	Europe	20	1359.6	1407	0.988663	40655981
ERR5983528	PRJEB43166	WGA	SAMEA8893816	ERX5623314	COV016905	Illumina MiSeq	PAIRED	PCR	VIRAL RNA	Severe acute respiratory syndrome coronavirus 2	Homo sapiens	ILLUMINA	2020-10-02	Spain	Europe	19	1428.75	1443	0.988663	42723855
ERR5983529	PRJEB43166	WGA	SAMEA8893817	ERX5623315	COV016906	Illumina MiSeq	PAIRED	PCR	VIRAL RNA	Severe acute respiratory syndrome coronavirus 2	Homo sapiens	ILLUMINA	2020-10-06	Spain	Europe	17	1501.29	1539	0.970204	44892950
ERR5983530	PRJEB43166	WGA	SAMEA8893818	ERX5623316	COV016907	Illumina MiSeq	PAIRED	PCR	VIRAL RNA	Severe acute respiratory syndrome coronavirus 2	Homo sapiens	ILLUMINA	2020-10-06	Spain	Europe	21	1579.79	1624	0.987459	47240436
ERR5983531	PRJEB43166	WGA	SAMEA8893819	ERX5623317	COV016908	Illumina MiSeq	PAIRED	PCR	VIRAL RNA	Severe acute respiratory syndrome coronavirus 2	Homo sapiens	ILLUMINA	2020-10-06	Spain	Europe	23	1500.55	1501	0.962077	44870798
ERR5983532	PRJEB43166	WGA	SAMEA8893820	ERX5623318	COV016909	Illumina MiSeq	PAIRED	PCR	VIRAL RNA	Severe acute respiratory syndrome coronavirus 2	Homo sapiens	ILLUMINA	2020-10-06	Spain	Europe	18	1567.6	1615	0.970204	46875894
ERR5983533	PRJEB43166	WGA	SAMEA8893821	ERX5623319	COV016910	Illumina MiSeq	PAIRED	PCR	VIRAL RNA	Severe acute respiratory syndrome coronavirus 2	Homo sapiens	ILLUMINA	2020-10-06	Spain	Europe	20	1629.04	1643	0.988964	48713229
ERR5983534	PRJEB43166	WGA	SAMEA8893822	ERX5623320	COV016911	Illumina MiSeq	PAIRED	PCR	VIRAL RNA	Severe acute respiratory syndrome coronavirus 2	Homo sapiens	ILLUMINA	2020-10-07	Spain	Europe	19	1387.97	1399	0.988964	41504388
ERR5983535	PRJEB43166	WGA	SAMEA8893823	ERX5623321	COV016912	Illumina MiSeq	PAIRED	PCR	VIRAL RNA	Severe acute respiratory syndrome coronavirus 2	Homo sapiens	ILLUMINA	2020-10-07	Spain	Europe	20	1538.2	1558	0.988663	45996818
ERR5983536	PRJEB43166	WGA	SAMEA8893824	ERX5623322	COV016913	Illumina MiSeq	PAIRED	PCR	VIRAL RNA	Severe acute respiratory syndrome coronavirus 2	Homo sapiens	ILLUMINA	2020-10-07	Spain	Europe	18	1175.1	1229	0.981407	35139106
ERR5983537	PRJEB43166	WGA	SAMEA8893825	ERX5623323	COV016914	Illumina MiSeq	PAIRED	PCR	VIRAL RNA	Severe acute respiratory syndrome coronavirus 2	Homo sapiens	ILLUMINA	2020-10-07	Spain	Europe	21	1031.56	948	0.924255	30846632
ERR5983538	PRJEB43166	WGA	SAMEA8893826	ERX5623324	COV016915	Illumina MiSeq	PAIRED	PCR	VIRAL RNA	Severe acute respiratory syndrome coronavirus 2	Homo sapiens	ILLUMINA	2020-10-07	Spain	Europe	18	1788.28	1810	0.988764	53474860
ERR5983539	PRJEB43166	WGA	SAMEA8893827	ERX5623325	COV016916	Illumina MiSeq	PAIRED	PCR	VIRAL RNA	Severe acute respiratory syndrome coronavirus 2	Homo sapiens	ILLUMINA	2020-10-07	Spain	Europe	26	1384.33	1434	0.961342	41395738
ERR5983540	PRJEB43166	WGA	SAMEA8893828	ERX5623326	COV016917	Illumina MiSeq	PAIRED	PCR	VIRAL RNA	Severe acute respiratory syndrome coronavirus 2	Homo sapiens	ILLUMINA	2020-10-08	Spain	Europe	20	1454.44	1469	0.989767	43492194
ERR5983541	PRJEB43166	WGA	SAMEA8893829	ERX5623327	COV016918	Illumina MiSeq	PAIRED	PCR	VIRAL RNA	Severe acute respiratory syndrome coronavirus 2	Homo sapiens	ILLUMINA	2020-10-08	Spain	Europe	22	1352.16	1349	0.991138	40433505
ERR5983542	PRJEB43166	WGA	SAMEA8893830	ERX5623328	COV016919	Illumina MiSeq	PAIRED	PCR	VIRAL RNA	Severe acute respiratory syndrome coronavirus 2	Homo sapiens	ILLUMINA	2020-10-08	Spain	Europe	19	1604.25	1618	0.988663	47972033
ERR5983543	PRJEB43166	WGA	SAMEA8893831	ERX5623329	COV016920	Illumina MiSeq	PAIRED	PCR	VIRAL RNA	Severe acute respiratory syndrome coronavirus 2	Homo sapiens	ILLUMINA	2020-10-08	Spain	Europe	21	1341.24	1345	0.992342	40107000
ERR5983544	PRJEB43166	WGA	SAMEA8893832	ERX5623330	COV016921	Illumina MiSeq	PAIRED	PCR	VIRAL RNA	Severe acute respiratory syndrome coronavirus 2	Homo sapiens	ILLUMINA	2020-10-08	Spain	Europe	20	1470.99	1486	0.988663	43986906
ERR5983545	PRJEB43166	WGA	SAMEA8893833	ERX5623331	COV016922	Illumina MiSeq	PAIRED	PCR	VIRAL RNA	Severe acute respiratory syndrome coronavirus 2	Homo sapiens	ILLUMINA	2020-10-08	Spain	Europe	18	1441.91	1448	0.964318	43117328
ERR5983546	PRJEB43166	WGA	SAMEA8893834	ERX5623332	COV016923	Illumina MiSeq	PAIRED	PCR	VIRAL RNA	Severe acute respiratory syndrome coronavirus 2	Homo sapiens	ILLUMINA	2020-10-08	Spain	Europe	20	1426.95	1474	0.977695	42669969
ERR5983547	PRJEB43166	WGA	SAMEA8893835	ERX5623333	COV016924	Illumina MiSeq	PAIRED	PCR	VIRAL RNA	Severe acute respiratory syndrome coronavirus 2	Homo sapiens	ILLUMINA	2020-10-08	Spain	Europe	18	1298.92	1342	0.988663	38841607
ERR5983548	PRJEB43166	WGA	SAMEA8893836	ERX5623334	COV016925	Illumina MiSeq	PAIRED	PCR	VIRAL RNA	Severe acute respiratory syndrome coronavirus 2	Homo sapiens	ILLUMINA	2020-10-08	Spain	Europe	22	1255.37	1289	0.98863	37539475
ERR5983549	PRJEB43166	WGA	SAMEA8893837	ERX5623335	COV016926	Illumina MiSeq	PAIRED	PCR	VIRAL RNA	Severe acute respiratory syndrome coronavirus 2	Homo sapiens	ILLUMINA	2020-10-08	Spain	Europe	20	1531.37	1568	0.988663	45792577
ERR5983550	PRJEB43166	WGA	SAMEA8893838	ERX5623336	COV016927	Illumina MiSeq	PAIRED	PCR	VIRAL RNA	Severe acute respiratory syndrome coronavirus 2	Homo sapiens	ILLUMINA	2020-10-08	Spain	Europe	21	1254.65	1284	0.988663	37517808
ERR5983551	PRJEB43166	WGA	SAMEA8893839	ERX5623337	COV016928	Illumina MiSeq	PAIRED	PCR	VIRAL RNA	Severe acute respiratory syndrome coronavirus 2	Homo sapiens	ILLUMINA	2020-10-09	Spain	Europe	19	1609.44	1607	0.988964	48127031
ERR5983552	PRJEB43166	WGA	SAMEA8893840	ERX5623338	COV016929	Illumina MiSeq	PAIRED	PCR	VIRAL RNA	Severe acute respiratory syndrome coronavirus 2	Homo sapiens	ILLUMINA	2020-10-09	Spain	Europe	18	1425.29	1452	0.988663	42620377
ERR5983553	PRJEB43166	WGA	SAMEA8893841	ERX5623339	COV016930	Illumina MiSeq	PAIRED	PCR	VIRAL RNA	Severe acute respiratory syndrome coronavirus 2	Homo sapiens	ILLUMINA	2020-10-09	Spain	Europe	20	1041.24	1054	0.988663	31136158
ERR5983554	PRJEB43166	WGA	SAMEA8893842	ERX5623340	COV016931	Illumina MiSeq	PAIRED	PCR	VIRAL RNA	Severe acute respiratory syndrome coronavirus 2	Homo sapiens	ILLUMINA	2020-10-09	Spain	Europe	19	1691	1676	0.988663	50566117
ERR5983555	PRJEB43166	WGA	SAMEA8893843	ERX5623341	COV016932	Illumina MiSeq	PAIRED	PCR	VIRAL RNA	Severe acute respiratory syndrome coronavirus 2	Homo sapiens	ILLUMINA	2020-10-09	Spain	Europe	22	1403.17	1432	0.988764	41958865
ERR5983556	PRJEB43166	WGA	SAMEA8893844	ERX5623342	COV016933	Illumina MiSeq	PAIRED	PCR	VIRAL RNA	Severe acute respiratory syndrome coronavirus 2	Homo sapiens	ILLUMINA	2020-10-09	Spain	Europe	19	1202.47	1226	0.969167	35957491
ERR5983557	PRJEB43166	WGA	SAMEA8893845	ERX5623343	COV016934	Illumina MiSeq	PAIRED	PCR	VIRAL RNA	Severe acute respiratory syndrome coronavirus 2	Homo sapiens	ILLUMINA	2020-10-09	Spain	Europe	25	1389.47	1273	0.933418	41549269
ERR5983558	PRJEB43166	WGA	SAMEA8893846	ERX5623344	COV016935	Illumina MiSeq	PAIRED	PCR	VIRAL RNA	Severe acute respiratory syndrome coronavirus 2	Homo sapiens	ILLUMINA	2020-10-09	Spain	Europe	18	1242.79	1272	0.97007	37163011
ERR5983560	PRJEB43166	WGA	SAMEA8893847	ERX5623346	COV016936	Illumina MiSeq	PAIRED	PCR	VIRAL RNA	Severe acute respiratory syndrome coronavirus 2	Homo sapiens	ILLUMINA	2020-10-09	Spain	Europe	21	1538.96	1587	0.988663	46019450
ERR5983562	PRJEB43166	WGA	SAMEA8893848	ERX5623348	COV016937	Illumina MiSeq	PAIRED	PCR	VIRAL RNA	Severe acute respiratory syndrome coronavirus 2	Homo sapiens	ILLUMINA	2020-10-09	Spain	Europe	20	1103.97	1121	0.96589	33012111
ERR5983564	PRJEB43166	WGA	SAMEA8893849	ERX5623350	COV016938	Illumina MiSeq	PAIRED	PCR	VIRAL RNA	Severe acute respiratory syndrome coronavirus 2	Homo sapiens	ILLUMINA	2020-10-09	Spain	Europe	19	1161.04	1205	0.985353	34718622
ERR5983566	PRJEB43166	WGA	SAMEA8893850	ERX5623352	COV016939	Illumina MiSeq	PAIRED	PCR	VIRAL RNA	Severe acute respiratory syndrome coronavirus 2	Homo sapiens	ILLUMINA	2020-10-09	Spain	Europe	21	1477.89	1509	0.988663	44193346
ERR5983569	PRJEB43166	WGA	SAMEA8893851	ERX5623355	COV016940	Illumina MiSeq	PAIRED	PCR	VIRAL RNA	Severe acute respiratory syndrome coronavirus 2	Homo sapiens	ILLUMINA	2020-10-09	Spain	Europe	22	1591.18	1600	0.988663	47581039
ERR5983571	PRJEB43166	WGA	SAMEA8893852	ERX5623357	COV016941	Illumina MiSeq	PAIRED	PCR	VIRAL RNA	Severe acute respiratory syndrome coronavirus 2	Homo sapiens	ILLUMINA	2020-10-09	Spain	Europe	20	1580.9	1635	0.978965	47273734
ERR5983572	PRJEB43166	WGA	SAMEA8893853	ERX5623358	COV016942	Illumina MiSeq	PAIRED	PCR	VIRAL RNA	Severe acute respiratory syndrome coronavirus 2	Homo sapiens	ILLUMINA	2020-10-09	Spain	Europe	20	1388.36	1440	0.988663	41516048
ERR5983574	PRJEB43166	WGA	SAMEA8893854	ERX5623360	COV016943	Illumina MiSeq	PAIRED	PCR	VIRAL RNA	Severe acute respiratory syndrome coronavirus 2	Homo sapiens	ILLUMINA	2020-10-09	Spain	Europe	21	1589.18	1632	0.988663	47521363
ERR5983576	PRJEB43166	WGA	SAMEA8893855	ERX5623362	COV016944	Illumina MiSeq	PAIRED	PCR	VIRAL RNA	Severe acute respiratory syndrome coronavirus 2	Homo sapiens	ILLUMINA	2020-10-09	Spain	Europe	20	1218.57	1238	0.988663	36438833
ERR5983578	PRJEB43166	WGA	SAMEA8893856	ERX5623364	COV016945	Illumina MiSeq	PAIRED	PCR	VIRAL RNA	Severe acute respiratory syndrome coronavirus 2	Homo sapiens	ILLUMINA	2020-10-09	Spain	Europe	25	1156.18	1193	0.973983	34573187
ERR5983580	PRJEB43166	WGA	SAMEA8893857	ERX5623366	COV016946	Illumina MiSeq	PAIRED	PCR	VIRAL RNA	Severe acute respiratory syndrome coronavirus 2	Homo sapiens	ILLUMINA	2020-10-09	Spain	Europe	19	1497.66	1521	0.988663	44784552
ERR5983582	PRJEB43166	WGA	SAMEA8893858	ERX5623368	COV016947	Illumina MiSeq	PAIRED	PCR	VIRAL RNA	Severe acute respiratory syndrome coronavirus 2	Homo sapiens	ILLUMINA	2020-10-09	Spain	Europe	19	1778.49	1784	0.988663	53182135
ERR5983583	PRJEB43166	WGA	SAMEA8893859	ERX5623369	COV016948	Illumina MiSeq	PAIRED	PCR	VIRAL RNA	Severe acute respiratory syndrome coronavirus 2	Homo sapiens	ILLUMINA	2020-10-09	Spain	Europe	21	1371.65	1388	0.988663	41016330
ERR5983585	PRJEB43166	WGA	SAMEA8893860	ERX5623371	COV016949	Illumina MiSeq	PAIRED	PCR	VIRAL RNA	Severe acute respiratory syndrome coronavirus 2	Homo sapiens	ILLUMINA	2020-10-09	Spain	Europe	22	1011.3	1050	0.988663	30241007
ERR5983587	PRJEB43166	WGA	SAMEA8893861	ERX5623373	COV016950	Illumina MiSeq	PAIRED	PCR	VIRAL RNA	Severe acute respiratory syndrome coronavirus 2	Homo sapiens	ILLUMINA	2020-10-09	Spain	Europe	20	1118.1	1145	0.988663	33434504
ERR5983589	PRJEB43166	WGA	SAMEA8893862	ERX5623375	COV016951	Illumina MiSeq	PAIRED	PCR	VIRAL RNA	Severe acute respiratory syndrome coronavirus 2	Homo sapiens	ILLUMINA	2020-10-09	Spain	Europe	20	1580.88	1567	0.99281	47272908
ERR5983592	PRJEB43166	WGA	SAMEA8893863	ERX5623378	COV016952	Illumina MiSeq	PAIRED	PCR	VIRAL RNA	Severe acute respiratory syndrome coronavirus 2	Homo sapiens	ILLUMINA	2020-10-09	Spain	Europe	21	2234.81	2217	0.988663	66827452
ERR5983594	PRJEB43166	WGA	SAMEA8893864	ERX5623380	COV016953	Illumina MiSeq	PAIRED	PCR	VIRAL RNA	Severe acute respiratory syndrome coronavirus 2	Homo sapiens	ILLUMINA	2020-10-09	Spain	Europe	21	1466.06	1447	0.992007	43839568
ERR5983596	PRJEB43166	WGA	SAMEA8893865	ERX5623382	COV016954	Illumina MiSeq	PAIRED	PCR	VIRAL RNA	Severe acute respiratory syndrome coronavirus 2	Homo sapiens	ILLUMINA	2020-10-09	Spain	Europe	19	1234.14	1290	0.977093	36904393
ERR5983598	PRJEB43166	WGA	SAMEA8893866	ERX5623384	COV016955	Illumina MiSeq	PAIRED	PCR	VIRAL RNA	Severe acute respiratory syndrome coronavirus 2	Homo sapiens	ILLUMINA	2020-10-09	Spain	Europe	20	1495.61	1457	0.992476	44723267
ERR5983600	PRJEB43166	WGA	SAMEA8893867	ERX5623386	COV016956	Illumina MiSeq	PAIRED	PCR	VIRAL RNA	Severe acute respiratory syndrome coronavirus 2	Homo sapiens	ILLUMINA	2020-10-09	Spain	Europe	21	1587.86	1593	0.988663	47481887
ERR5983603	PRJEB43166	WGA	SAMEA8893868	ERX5623389	COV016957	Illumina MiSeq	PAIRED	PCR	VIRAL RNA	Severe acute respiratory syndrome coronavirus 2	Homo sapiens	ILLUMINA	2020-10-09	Spain	Europe	22	1937.71	1968	0.988663	57943227
ERR5983604	PRJEB43166	WGA	SAMEA8893869	ERX5623390	COV016958	Illumina MiSeq	PAIRED	PCR	VIRAL RNA	Severe acute respiratory syndrome coronavirus 2	Homo sapiens	ILLUMINA	2020-10-09	Spain	Europe	18	1661.21	1554	0.951844	49675259
ERR5983606	PRJEB43166	WGA	SAMEA8893870	ERX5623392	COV016959	Illumina MiSeq	PAIRED	PCR	VIRAL RNA	Severe acute respiratory syndrome coronavirus 2	Homo sapiens	ILLUMINA	2020-10-09	Spain	Europe	22	1516.05	1562	0.988663	45334554
ERR5986388	PRJEB43166	WGA	SAMEA8896735	ERX5626066	COV028868	Illumina MiSeq	PAIRED	PCR	VIRAL RNA	Severe acute respiratory syndrome coronavirus 2	Homo sapiens	ILLUMINA	2021-05-12	Spain	Europe	47	1461.27	1473	0.972076	43696388
ERR5986389	PRJEB43166	WGA	SAMEA8896736	ERX5626067	COV028869	Illumina MiSeq	PAIRED	PCR	VIRAL RNA	Severe acute respiratory syndrome coronavirus 2	Homo sapiens	ILLUMINA	2021-05-04	Spain	Europe	43	1468.43	1472	0.978664	43910428
ERR5986390	PRJEB43166	WGA	SAMEA8896737	ERX5626068	COV028870	Illumina MiSeq	PAIRED	PCR	VIRAL RNA	Severe acute respiratory syndrome coronavirus 2	Homo sapiens	ILLUMINA	2021-05-14	Spain	Europe	43	1347.02	1322	0.965555	40280084
ERR5986391	PRJEB43166	WGA	SAMEA8896738	ERX5626069	COV028871	Illumina MiSeq	PAIRED	PCR	VIRAL RNA	Severe acute respiratory syndrome coronavirus 2	Homo sapiens	ILLUMINA	2021-05-07	Spain	Europe	44	1405.29	1416	0.971675	42022495
ERR5986392	PRJEB43166	WGA	SAMEA8896739	ERX5626070	COV028872	Illumina MiSeq	PAIRED	PCR	VIRAL RNA	Severe acute respiratory syndrome coronavirus 2	Homo sapiens	ILLUMINA	2021-05-01	Spain	Europe	44	1162.5	1182	0.974317	34762157
ERR5986393	PRJEB43166	WGA	SAMEA8896740	ERX5626071	COV028873	Illumina MiSeq	PAIRED	PCR	VIRAL RNA	Severe acute respiratory syndrome coronavirus 2	Homo sapiens	ILLUMINA	2021-05-12	Spain	Europe	42	1313.49	1323	0.969836	39277323
ERR5986395	PRJEB43166	WGA	SAMEA8896742	ERX5626073	COV028876	Illumina MiSeq	PAIRED	PCR	VIRAL RNA	Severe acute respiratory syndrome coronavirus 2	Homo sapiens	ILLUMINA	2021-05-14	Spain	Europe	46	1417.09	1403	0.979266	42375116
ERR5986396	PRJEB43166	WGA	SAMEA8896743	ERX5626074	COV028877	Illumina MiSeq	PAIRED	PCR	VIRAL RNA	Severe acute respiratory syndrome coronavirus 2	Homo sapiens	ILLUMINA	2021-05-05	Spain	Europe	49	473.628	464	0.987359	14162902
ERR5986397	PRJEB43166	WGA	SAMEA8896744	ERX5626075	COV028878	Illumina MiSeq	PAIRED	PCR	VIRAL RNA	Severe acute respiratory syndrome coronavirus 2	Homo sapiens	ILLUMINA	2021-05-06	Spain	Europe	42	379.465	382	0.962579	11347148
ERR5986398	PRJEB43166	WGA	SAMEA8896745	ERX5626076	COV028879	Illumina MiSeq	PAIRED	PCR	VIRAL RNA	Severe acute respiratory syndrome coronavirus 2	Homo sapiens	ILLUMINA	2021-05-07	Spain	Europe	49	1544.66	1568	0.988162	46190021
ERR5986399	PRJEB43166	WGA	SAMEA8896746	ERX5626077	COV028880	Illumina MiSeq	PAIRED	PCR	VIRAL RNA	Severe acute respiratory syndrome coronavirus 2	Homo sapiens	ILLUMINA	2021-05-14	Spain	Europe	44	1533.08	1539	0.979333	45843726
ERR5986400	PRJEB43166	WGA	SAMEA8896747	ERX5626078	COV028881	Illumina MiSeq	PAIRED	PCR	VIRAL RNA	Severe acute respiratory syndrome coronavirus 2	Homo sapiens	ILLUMINA	2021-05-07	Spain	Europe	59	1418.97	1207	0.932214	42431468
ERR5986401	PRJEB43166	WGA	SAMEA8896748	ERX5626079	COV028882	Illumina MiSeq	PAIRED	PCR	VIRAL RNA	Severe acute respiratory syndrome coronavirus 2	Homo sapiens	ILLUMINA	2021-05-16	Spain	Europe	75	1511.79	1235	0.934254	45207062
ERR5986402	PRJEB43166	WGA	SAMEA8896749	ERX5626080	COV028883	Illumina MiSeq	PAIRED	PCR	VIRAL RNA	Severe acute respiratory syndrome coronavirus 2	Homo sapiens	ILLUMINA	2021-05-12	Spain	Europe	44	1476.49	1485	0.969836	44151458
ERR5986403	PRJEB43166	WGA	SAMEA8896750	ERX5626081	COV028886	Illumina MiSeq	PAIRED	PCR	VIRAL RNA	Severe acute respiratory syndrome coronavirus 2	Homo sapiens	ILLUMINA	2021-04-30	Spain	Europe	50	1658.48	1639	0.988162	49593535
ERR5986404	PRJEB43166	WGA	SAMEA8896751	ERX5626082	COV028887	Illumina MiSeq	PAIRED	PCR	VIRAL RNA	Severe acute respiratory syndrome coronavirus 2	Homo sapiens	ILLUMINA	2021-05-05	Spain	Europe	45	1297.29	1319	0.979534	38792750
ERR5986405	PRJEB43166	WGA	SAMEA8896752	ERX5626083	COV028888	Illumina MiSeq	PAIRED	PCR	VIRAL RNA	Severe acute respiratory syndrome coronavirus 2	Homo sapiens	ILLUMINA	2021-05-11	Spain	Europe	44	1473.81	1477	0.969869	44071476
ERR5986406	PRJEB43166	WGA	SAMEA8896753	ERX5626084	COV028889	Illumina MiSeq	PAIRED	PCR	VIRAL RNA	Severe acute respiratory syndrome coronavirus 2	Homo sapiens	ILLUMINA	2021-05-07	Spain	Europe	45	1485.25	1471	0.975721	44413356
ERR5986407	PRJEB43166	WGA	SAMEA8896754	ERX5626085	COV028890	Illumina MiSeq	PAIRED	PCR	VIRAL RNA	Severe acute respiratory syndrome coronavirus 2	Homo sapiens	ILLUMINA	2021-05-04	Spain	Europe	87	1464.09	1423	0.987158	43780624
ERR5986408	PRJEB43166	WGA	SAMEA8896755	ERX5626086	COV028891	Illumina MiSeq	PAIRED	PCR	VIRAL RNA	Severe acute respiratory syndrome coronavirus 2	Homo sapiens	ILLUMINA	2021-04-30	Spain	Europe	84	1249.6	852	0.949002	37366833
ERR5986409	PRJEB43166	WGA	SAMEA8896756	ERX5626087	COV028892	Illumina MiSeq	PAIRED	PCR	VIRAL RNA	Severe acute respiratory syndrome coronavirus 2	Homo sapiens	ILLUMINA	2021-05-14	Spain	Europe	43	1308.01	1321	0.979166	39113347
ERR5986410	PRJEB43166	WGA	SAMEA8896757	ERX5626088	COV028893	Illumina MiSeq	PAIRED	PCR	VIRAL RNA	Severe acute respiratory syndrome coronavirus 2	Homo sapiens	ILLUMINA	2021-04-30	Spain	Europe	64	1184.27	956	0.926429	35413317
ERR5986411	PRJEB43166	WGA	SAMEA8896758	ERX5626089	COV028894	Illumina MiSeq	PAIRED	PCR	VIRAL RNA	Severe acute respiratory syndrome coronavirus 2	Homo sapiens	ILLUMINA	2021-05-16	Spain	Europe	43	1367.22	1379	0.978631	40883837
ERR5986412	PRJEB43166	WGA	SAMEA8896759	ERX5626090	COV028895	Illumina MiSeq	PAIRED	PCR	VIRAL RNA	Severe acute respiratory syndrome coronavirus 2	Homo sapiens	ILLUMINA	2021-05-19	Spain	Europe	49	1425.43	1457	0.969836	42624608
ERR5986413	PRJEB43166	WGA	SAMEA8896760	ERX5626091	COV028896	Illumina MiSeq	PAIRED	PCR	VIRAL RNA	Severe acute respiratory syndrome coronavirus 2	Homo sapiens	ILLUMINA	2021-05-10	Spain	Europe	42	1299.81	1317	0.978798	38868234
ERR5986414	PRJEB43166	WGA	SAMEA8896761	ERX5626092	COV028897	Illumina MiSeq	PAIRED	PCR	VIRAL RNA	Severe acute respiratory syndrome coronavirus 2	Homo sapiens	ILLUMINA	2021-05-10	Spain	Europe	43	1531.41	1535	0.980169	45793890
ERR5986415	PRJEB43166	WGA	SAMEA8896762	ERX5626093	COV028898	Illumina MiSeq	PAIRED	PCR	VIRAL RNA	Severe acute respiratory syndrome coronavirus 2	Homo sapiens	ILLUMINA	2021-05-03	Spain	Europe	40	1211.87	1153	0.96502	36238592
ERR5986416	PRJEB43166	WGA	SAMEA8896763	ERX5626094	COV028899	Illumina MiSeq	PAIRED	PCR	VIRAL RNA	Severe acute respiratory syndrome coronavirus 2	Homo sapiens	ILLUMINA	2021-05-06	Spain	Europe	47	953.693	960	0.980671	28518276
ERR5986417	PRJEB43166	WGA	SAMEA8896764	ERX5626095	COV028901	Illumina MiSeq	PAIRED	PCR	VIRAL RNA	Severe acute respiratory syndrome coronavirus 2	Homo sapiens	ILLUMINA	2021-05-10	Spain	Europe	42	1323.44	1336	0.973381	39574833
ERR5986418	PRJEB43166	WGA	SAMEA8896765	ERX5626096	COV028902	Illumina MiSeq	PAIRED	PCR	VIRAL RNA	Severe acute respiratory syndrome coronavirus 2	Homo sapiens	ILLUMINA	2021-04-30	Spain	Europe	45	1378.44	1361	0.988061	41219379
ERR5986419	PRJEB43166	WGA	SAMEA8896766	ERX5626097	COV028903	Illumina MiSeq	PAIRED	PCR	VIRAL RNA	Severe acute respiratory syndrome coronavirus 2	Homo sapiens	ILLUMINA	2021-05-04	Spain	Europe	45	1578.48	1565	0.97823	47201410
ERR5986420	PRJEB43166	WGA	SAMEA8896767	ERX5626098	COV028904	Illumina MiSeq	PAIRED	PCR	VIRAL RNA	Severe acute respiratory syndrome coronavirus 2	Homo sapiens	ILLUMINA	2021-05-14	Spain	Europe	48	1564.08	1533	0.987995	46770795
ERR5986421	PRJEB43166	WGA	SAMEA8896768	ERX5626099	COV028905	Illumina MiSeq	PAIRED	PCR	VIRAL RNA	Severe acute respiratory syndrome coronavirus 2	Homo sapiens	ILLUMINA	2021-05-11	Spain	Europe	46	1532.68	1530	0.988162	45831742
ERR5986422	PRJEB43166	WGA	SAMEA8896769	ERX5626100	COV028906	Illumina MiSeq	PAIRED	PCR	VIRAL RNA	Severe acute respiratory syndrome coronavirus 2	Homo sapiens	ILLUMINA	2021-05-07	Spain	Europe	44	1588.01	1605	0.9793	47486298
ERR5986423	PRJEB43166	WGA	SAMEA8896770	ERX5626101	COV028907	Illumina MiSeq	PAIRED	PCR	VIRAL RNA	Severe acute respiratory syndrome coronavirus 2	Homo sapiens	ILLUMINA	2021-04-30	Spain	Europe	45	1328.47	1289	0.988162	39725164
ERR5986425	PRJEB43166	WGA	SAMEA8896772	ERX5626103	COV028909	Illumina MiSeq	PAIRED	PCR	VIRAL RNA	Severe acute respiratory syndrome coronavirus 2	Homo sapiens	ILLUMINA	2021-05-03	Spain	Europe	46	1499.28	1498	0.987627	44832958
ERR5986426	PRJEB43166	WGA	SAMEA8896773	ERX5626104	COV028910	Illumina MiSeq	PAIRED	PCR	VIRAL RNA	Severe acute respiratory syndrome coronavirus 2	Homo sapiens	ILLUMINA	2021-05-05	Spain	Europe	38	1326.26	1344	0.988128	39659263
ERR5986427	PRJEB43166	WGA	SAMEA8896774	ERX5626105	COV028911	Illumina MiSeq	PAIRED	PCR	VIRAL RNA	Severe acute respiratory syndrome coronavirus 2	Homo sapiens	ILLUMINA	2021-05-10	Spain	Europe	44	1329.4	1334	0.970137	39753025
ERR5986428	PRJEB43166	WGA	SAMEA8896775	ERX5626106	COV028913	Illumina MiSeq	PAIRED	PCR	VIRAL RNA	Severe acute respiratory syndrome coronavirus 2	Homo sapiens	ILLUMINA	2021-05-08	Spain	Europe	41	1347.69	1374	0.960104	40299877
ERR5986429	PRJEB43166	WGA	SAMEA8896776	ERX5626107	COV028914	Illumina MiSeq	PAIRED	PCR	VIRAL RNA	Severe acute respiratory syndrome coronavirus 2	Homo sapiens	ILLUMINA	2021-05-10	Spain	Europe	49	1345.02	1335	0.988162	40220169
ERR5986430	PRJEB43166	WGA	SAMEA8896777	ERX5626108	COV028915	Illumina MiSeq	PAIRED	PCR	VIRAL RNA	Severe acute respiratory syndrome coronavirus 2	Homo sapiens	ILLUMINA	2021-05-11	Spain	Europe	57	1041.33	992	0.935659	31139025
ERR5986431	PRJEB43166	WGA	SAMEA8896778	ERX5626109	COV028916	Illumina MiSeq	PAIRED	PCR	VIRAL RNA	Severe acute respiratory syndrome coronavirus 2	Homo sapiens	ILLUMINA	2021-05-07	Spain	Europe	42	1300.59	1302	0.967829	38891532
ERR5986432	PRJEB43166	WGA	SAMEA8896779	ERX5626110	COV028917	Illumina MiSeq	PAIRED	PCR	VIRAL RNA	Severe acute respiratory syndrome coronavirus 2	Homo sapiens	ILLUMINA	2021-05-10	Spain	Europe	50	1455.51	1444	0.988162	43524229
ERR5986433	PRJEB43166	WGA	SAMEA8896780	ERX5626111	COV028918	Illumina MiSeq	PAIRED	PCR	VIRAL RNA	Severe acute respiratory syndrome coronavirus 2	Homo sapiens	ILLUMINA	2021-05-07	Spain	Europe	69	1193.2	1040	0.973648	35680234
ERR5986434	PRJEB43166	WGA	SAMEA8896781	ERX5626112	COV028919	Illumina MiSeq	PAIRED	PCR	VIRAL RNA	Severe acute respiratory syndrome coronavirus 2	Homo sapiens	ILLUMINA	2021-05-10	Spain	Europe	73	974.369	777	0.9175	29136561
ERR5986435	PRJEB43166	WGA	SAMEA8896782	ERX5626113	COV028920	Illumina MiSeq	PAIRED	PCR	VIRAL RNA	Severe acute respiratory syndrome coronavirus 2	Homo sapiens	ILLUMINA	2021-05-10	Spain	Europe	49	1339.85	1335	0.988162	40065542
ERR5986436	PRJEB43166	WGA	SAMEA8896783	ERX5626114	COV028921	Illumina MiSeq	PAIRED	PCR	VIRAL RNA	Severe acute respiratory syndrome coronavirus 2	Homo sapiens	ILLUMINA	2021-05-12	Spain	Europe	73	1109.5	1106	0.94111	33177426
ERR5986437	PRJEB43166	WGA	SAMEA8896784	ERX5626115	COV028922	Illumina MiSeq	PAIRED	PCR	VIRAL RNA	Severe acute respiratory syndrome coronavirus 2	Homo sapiens	ILLUMINA	2021-05-12	Spain	Europe	43	1235.78	1237	0.969535	36953655
ERR5986438	PRJEB43166	WGA	SAMEA8896785	ERX5626116	COV028923	Illumina MiSeq	PAIRED	PCR	VIRAL RNA	Severe acute respiratory syndrome coronavirus 2	Homo sapiens	ILLUMINA	2021-04-30	Spain	Europe	44	1366	1235	0.971575	40847438
ERR5986439	PRJEB43166	WGA	SAMEA8896786	ERX5626117	COV028924	Illumina MiSeq	PAIRED	PCR	VIRAL RNA	Severe acute respiratory syndrome coronavirus 2	Homo sapiens	ILLUMINA	2021-05-14	Spain	Europe	41	1132.46	1064	0.926596	33863935
ERR5986440	PRJEB43166	WGA	SAMEA8896787	ERX5626118	COV028925	Illumina MiSeq	PAIRED	PCR	VIRAL RNA	Severe acute respiratory syndrome coronavirus 2	Homo sapiens	ILLUMINA	2021-05-10	Spain	Europe	45	810.937	794	0.98649	24249442
ERR5986441	PRJEB43166	WGA	SAMEA8896788	ERX5626119	COV028926	Illumina MiSeq	PAIRED	PCR	VIRAL RNA	Severe acute respiratory syndrome coronavirus 2	Homo sapiens	ILLUMINA	2021-05-04	Spain	Europe	44	734.059	731	0.978564	21950559
ERR5986442	PRJEB43166	WGA	SAMEA8896789	ERX5626120	COV028927	Illumina MiSeq	PAIRED	PCR	VIRAL RNA	Severe acute respiratory syndrome coronavirus 2	Homo sapiens	ILLUMINA	2021-04-30	Spain	Europe	43	1296.8	1285	0.988162	38778083
ERR5986443	PRJEB43166	WGA	SAMEA8896790	ERX5626121	COV028928	Illumina MiSeq	PAIRED	PCR	VIRAL RNA	Severe acute respiratory syndrome coronavirus 2	Homo sapiens	ILLUMINA	2021-05-03	Spain	Europe	50	852.344	511	0.938334	25487644
ERR5986444	PRJEB43166	WGA	SAMEA8896791	ERX5626122	COV028929	Illumina MiSeq	PAIRED	PCR	VIRAL RNA	Severe acute respiratory syndrome coronavirus 2	Homo sapiens	ILLUMINA	2021-05-12	Spain	Europe	51	1259.79	1207	0.977561	37671612
ERR5986445	PRJEB43166	WGA	SAMEA8896792	ERX5626123	COV028930	Illumina MiSeq	PAIRED	PCR	VIRAL RNA	Severe acute respiratory syndrome coronavirus 2	Homo sapiens	ILLUMINA	2021-05-03	Spain	Europe	44	1304.08	1296	0.979266	38995889
ERR5986446	PRJEB43166	WGA	SAMEA8896793	ERX5626124	COV028931	Illumina MiSeq	PAIRED	PCR	VIRAL RNA	Severe acute respiratory syndrome coronavirus 2	Homo sapiens	ILLUMINA	2021-05-03	Spain	Europe	74	1238.08	1125	0.9381	37022197
ERR5986447	PRJEB43166	WGA	SAMEA8896794	ERX5626125	COV028932	Illumina MiSeq	PAIRED	PCR	VIRAL RNA	Severe acute respiratory syndrome coronavirus 2	Homo sapiens	ILLUMINA	2021-05-03	Spain	Europe	44	1289.94	1283	0.9793	38573100
ERR5986448	PRJEB43166	WGA	SAMEA8896795	ERX5626126	COV028933	Illumina MiSeq	PAIRED	PCR	VIRAL RNA	Severe acute respiratory syndrome coronavirus 2	Homo sapiens	ILLUMINA	2021-05-13	Spain	Europe	43	1472.09	1477	0.979601	44019902
ERR5986449	PRJEB43166	WGA	SAMEA8896796	ERX5626127	COV028934	Illumina MiSeq	PAIRED	PCR	VIRAL RNA	Severe acute respiratory syndrome coronavirus 2	Homo sapiens	ILLUMINA	2021-05-06	Spain	Europe	50	983.76	1001	0.968598	29417388
ERR5986450	PRJEB43166	WGA	SAMEA8896797	ERX5626128	COV028935	Illumina MiSeq	PAIRED	PCR	VIRAL RNA	Severe acute respiratory syndrome coronavirus 2	Homo sapiens	ILLUMINA	2021-05-14	Spain	Europe	41	1141.8	1128	0.965589	34143098
ERR5986451	PRJEB43166	WGA	SAMEA8896798	ERX5626129	COV028936	Illumina MiSeq	PAIRED	PCR	VIRAL RNA	Severe acute respiratory syndrome coronavirus 2	Homo sapiens	ILLUMINA	2021-05-04	Spain	Europe	44	1140.55	1157	0.969769	34105800
ERR5986452	PRJEB43166	WGA	SAMEA8896799	ERX5626130	COV028937	Illumina MiSeq	PAIRED	PCR	VIRAL RNA	Severe acute respiratory syndrome coronavirus 2	Homo sapiens	ILLUMINA	2021-05-11	Spain	Europe	45	1179.5	1189	0.97843	35270699
ERR5986454	PRJEB43166	WGA	SAMEA8896801	ERX5626132	COV028939	Illumina MiSeq	PAIRED	PCR	VIRAL RNA	Severe acute respiratory syndrome coronavirus 2	Homo sapiens	ILLUMINA	2021-05-10	Spain	Europe	50	1393.52	1389	0.989265	41670321
ERR5986455	PRJEB43166	WGA	SAMEA8896802	ERX5626133	COV028940	Illumina MiSeq	PAIRED	PCR	VIRAL RNA	Severe acute respiratory syndrome coronavirus 2	Homo sapiens	ILLUMINA	2021-05-04	Spain	Europe	44	1292.07	1296	0.985988	38636697
ERR5986456	PRJEB43166	WGA	SAMEA8896803	ERX5626134	COV028941	Illumina MiSeq	PAIRED	PCR	VIRAL RNA	Severe acute respiratory syndrome coronavirus 2	Homo sapiens	ILLUMINA	2021-05-14	Spain	Europe	44	1433.89	1454	0.973314	42877615
ERR5986457	PRJEB43166	WGA	SAMEA8896804	ERX5626135	COV028942	Illumina MiSeq	PAIRED	PCR	VIRAL RNA	Severe acute respiratory syndrome coronavirus 2	Homo sapiens	ILLUMINA	2021-05-18	Spain	Europe	47	1277.77	1273	0.9793	38209110
ERR5986458	PRJEB43166	WGA	SAMEA8896805	ERX5626136	COV028943	Illumina MiSeq	PAIRED	PCR	VIRAL RNA	Severe acute respiratory syndrome coronavirus 2	Homo sapiens	ILLUMINA	2021-05-17	Spain	Europe	42	1375.88	1376	0.9793	41143003
ERR5986459	PRJEB43166	WGA	SAMEA8896806	ERX5626137	COV028944	Illumina MiSeq	PAIRED	PCR	VIRAL RNA	Severe acute respiratory syndrome coronavirus 2	Homo sapiens	ILLUMINA	2021-05-18	Spain	Europe	47	1315.25	1240	0.984249	39329922
ERR5986460	PRJEB43166	WGA	SAMEA8896807	ERX5626138	COV028945	Illumina MiSeq	PAIRED	PCR	VIRAL RNA	Severe acute respiratory syndrome coronavirus 2	Homo sapiens	ILLUMINA	2021-05-18	Spain	Europe	42	1253	1266	0.969735	37468563
ERR5986461	PRJEB43166	WGA	SAMEA8896808	ERX5626139	COV028946	Illumina MiSeq	PAIRED	PCR	VIRAL RNA	Severe acute respiratory syndrome coronavirus 2	Homo sapiens	ILLUMINA	2021-05-17	Spain	Europe	37	973.108	945	0.971441	29098836
ERR5986462	PRJEB43166	WGA	SAMEA8896809	ERX5626140	COV028947	Illumina MiSeq	PAIRED	PCR	VIRAL RNA	Severe acute respiratory syndrome coronavirus 2	Homo sapiens	ILLUMINA	2021-05-17	Spain	Europe	42	1099.77	1104	0.980102	32886401
ERR5986463	PRJEB43166	WGA	SAMEA8896810	ERX5626141	COV028948	Illumina MiSeq	PAIRED	PCR	VIRAL RNA	Severe acute respiratory syndrome coronavirus 2	Homo sapiens	ILLUMINA	2021-05-17	Spain	Europe	46	1160.87	1166	0.969836	34713415
ERR5986464	PRJEB43166	WGA	SAMEA8896811	ERX5626142	COV028949	Illumina MiSeq	PAIRED	PCR	VIRAL RNA	Severe acute respiratory syndrome coronavirus 2	Homo sapiens	ILLUMINA	2021-05-18	Spain	Europe	39	1356.78	1339	0.982176	40571681
ERR5986465	PRJEB43166	WGA	SAMEA8896812	ERX5626143	COV028950	Illumina MiSeq	PAIRED	PCR	VIRAL RNA	Severe acute respiratory syndrome coronavirus 2	Homo sapiens	ILLUMINA	2021-05-18	Spain	Europe	47	1072.24	1056	0.987861	32063157
ERR5986466	PRJEB43166	WGA	SAMEA8896813	ERX5626144	COV028952	Illumina MiSeq	PAIRED	PCR	VIRAL RNA	Severe acute respiratory syndrome coronavirus 2	Homo sapiens	ILLUMINA	2021-05-18	Spain	Europe	48	1319.89	1322	0.987961	39468804
ERR5986467	PRJEB43166	WGA	SAMEA8896814	ERX5626145	COV028953	Illumina MiSeq	PAIRED	PCR	VIRAL RNA	Severe acute respiratory syndrome coronavirus 2	Homo sapiens	ILLUMINA	2021-05-18	Spain	Europe	42	1306.72	1298	0.988128	39074955
ERR5986468	PRJEB43166	WGA	SAMEA8896815	ERX5626146	COV028954	Illumina MiSeq	PAIRED	PCR	VIRAL RNA	Severe acute respiratory syndrome coronavirus 2	Homo sapiens	ILLUMINA	2021-05-17	Spain	Europe	46	1417.99	1429	0.969836	42402129
ERR5986469	PRJEB43166	WGA	SAMEA8896816	ERX5626147	COV028955	Illumina MiSeq	PAIRED	PCR	VIRAL RNA	Severe acute respiratory syndrome coronavirus 2	Homo sapiens	ILLUMINA	2021-05-17	Spain	Europe	46	1270.55	1271	0.988429	37993271
ERR5986470	PRJEB43166	WGA	SAMEA8896817	ERX5626148	COV028956	Illumina MiSeq	PAIRED	PCR	VIRAL RNA	Severe acute respiratory syndrome coronavirus 2	Homo sapiens	ILLUMINA	2021-05-18	Spain	Europe	44	1151.15	1135	0.947029	34422837
ERR5986471	PRJEB43166	WGA	SAMEA8896818	ERX5626149	COV028957	Illumina MiSeq	PAIRED	PCR	VIRAL RNA	Severe acute respiratory syndrome coronavirus 2	Homo sapiens	ILLUMINA	2021-05-18	Spain	Europe	47	1291.84	1289	0.988128	38629862
ERR5986472	PRJEB43166	WGA	SAMEA8896819	ERX5626150	COV028958	Illumina MiSeq	PAIRED	PCR	VIRAL RNA	Severe acute respiratory syndrome coronavirus 2	Homo sapiens	ILLUMINA	2021-05-18	Spain	Europe	63	1057.62	1005	0.945591	31625910
ERR5986473	PRJEB43166	WGA	SAMEA8896820	ERX5626151	COV028959	Illumina MiSeq	PAIRED	PCR	VIRAL RNA	Severe acute respiratory syndrome coronavirus 2	Homo sapiens	ILLUMINA	2021-05-17	Spain	Europe	42	1310.7	1306	0.987627	39193829
ERR5986474	PRJEB43166	WGA	SAMEA8896821	ERX5626152	COV028960	Illumina MiSeq	PAIRED	PCR	VIRAL RNA	Severe acute respiratory syndrome coronavirus 2	Homo sapiens	ILLUMINA	2021-05-18	Spain	Europe	35	1043.59	1011	0.983045	31206338
ERR5986475	PRJEB43166	WGA	SAMEA8896822	ERX5626153	COV028961	Illumina MiSeq	PAIRED	PCR	VIRAL RNA	Severe acute respiratory syndrome coronavirus 2	Homo sapiens	ILLUMINA	2021-05-19	Spain	Europe	40	1207.46	1204	0.988162	36106645
ERR5987666	PRJEB43166	WGA	SAMEA8897170	ERX5628429	COV028962	Illumina MiSeq	PAIRED	PCR	VIRAL RNA	Severe acute respiratory syndrome coronavirus 2	Homo sapiens	ILLUMINA	2021-03-09	Spain	Europe	40	1446.32	1480	0.978731	43249255
ERR5987667	PRJEB43166	WGA	SAMEA8897171	ERX5628430	COV028963	Illumina MiSeq	PAIRED	PCR	VIRAL RNA	Severe acute respiratory syndrome coronavirus 2	Homo sapiens	ILLUMINA	2021-03-26	Spain	Europe	39	1520.53	1572	0.988195	45468424
ERR5987668	PRJEB43166	WGA	SAMEA8897172	ERX5628431	COV028964	Illumina MiSeq	PAIRED	PCR	VIRAL RNA	Severe acute respiratory syndrome coronavirus 2	Homo sapiens	ILLUMINA	2021-03-26	Spain	Europe	40	1477.14	1470	0.989132	44170882
ERR5987669	PRJEB43166	WGA	SAMEA8897173	ERX5628432	COV028965	Illumina MiSeq	PAIRED	PCR	VIRAL RNA	Severe acute respiratory syndrome coronavirus 2	Homo sapiens	ILLUMINA	2021-03-26	Spain	Europe	40	1291.38	1315	0.988162	38616219
ERR5987671	PRJEB43166	WGA	SAMEA8897174	ERX5628434	COV028966	Illumina MiSeq	PAIRED	PCR	VIRAL RNA	Severe acute respiratory syndrome coronavirus 2	Homo sapiens	ILLUMINA	2021-03-26	Spain	Europe	38	1467.68	1526	0.979734	43888120
ERR5987672	PRJEB43166	WGA	SAMEA8897175	ERX5628435	COV028967	Illumina MiSeq	PAIRED	PCR	VIRAL RNA	Severe acute respiratory syndrome coronavirus 2	Homo sapiens	ILLUMINA	2021-03-26	Spain	Europe	38	1091.98	1089	0.949938	32653408
ERR5987673	PRJEB43166	WGA	SAMEA8897176	ERX5628436	COV028968	Illumina MiSeq	PAIRED	PCR	VIRAL RNA	Severe acute respiratory syndrome coronavirus 2	Homo sapiens	ILLUMINA	2021-03-26	Spain	Europe	36	1398.12	1449	0.971508	41807904
ERR5987674	PRJEB43166	WGA	SAMEA8897177	ERX5628437	COV028969	Illumina MiSeq	PAIRED	PCR	VIRAL RNA	Severe acute respiratory syndrome coronavirus 2	Homo sapiens	ILLUMINA	2021-03-26	Spain	Europe	42	1507.2	1485	0.988195	45069912
ERR5987675	PRJEB43166	WGA	SAMEA8897178	ERX5628438	COV028970	Illumina MiSeq	PAIRED	PCR	VIRAL RNA	Severe acute respiratory syndrome coronavirus 2	Homo sapiens	ILLUMINA	2021-03-26	Spain	Europe	42	1550.9	1569	0.988162	46376479
ERR5987676	PRJEB43166	WGA	SAMEA8897179	ERX5628439	COV028971	Illumina MiSeq	PAIRED	PCR	VIRAL RNA	Severe acute respiratory syndrome coronavirus 2	Homo sapiens	ILLUMINA	2021-03-26	Spain	Europe	41	1644.46	1623	0.990068	49174306
ERR5987677	PRJEB43166	WGA	SAMEA8897180	ERX5628440	COV028972	Illumina MiSeq	PAIRED	PCR	VIRAL RNA	Severe acute respiratory syndrome coronavirus 2	Homo sapiens	ILLUMINA	2021-04-19	Spain	Europe	39	1466.89	1366	0.943584	43864348
ERR5987678	PRJEB43166	WGA	SAMEA8897181	ERX5628441	COV028973	Illumina MiSeq	PAIRED	PCR	VIRAL RNA	Severe acute respiratory syndrome coronavirus 2	Homo sapiens	ILLUMINA	2021-04-21	Spain	Europe	39	1466.89	1366	0.943584	43864348
ERR5987679	PRJEB43166	WGA	SAMEA8897182	ERX5628442	COV028974	Illumina MiSeq	PAIRED	PCR	VIRAL RNA	Severe acute respiratory syndrome coronavirus 2	Homo sapiens	ILLUMINA	2021-04-21	Spain	Europe	44	1215.88	1220	0.964017	36358342
ERR5987680	PRJEB43166	WGA	SAMEA8897183	ERX5628443	COV028975	Illumina MiSeq	PAIRED	PCR	VIRAL RNA	Severe acute respiratory syndrome coronavirus 2	Homo sapiens	ILLUMINA	2021-04-21	Spain	Europe	43	1295.72	1303	0.972043	38746023
ERR5987681	PRJEB43166	WGA	SAMEA8897184	ERX5628444	COV028977	Illumina MiSeq	PAIRED	PCR	VIRAL RNA	Severe acute respiratory syndrome coronavirus 2	Homo sapiens	ILLUMINA	2021-04-23	Spain	Europe	49	1408.73	1421	0.967294	42125393
ERR5987682	PRJEB43166	WGA	SAMEA8897185	ERX5628445	COV028978	Illumina MiSeq	PAIRED	PCR	VIRAL RNA	Severe acute respiratory syndrome coronavirus 2	Homo sapiens	ILLUMINA	2021-04-23	Spain	Europe	40	1365.23	1444	0.966057	40824470
ERR5987683	PRJEB43166	WGA	SAMEA8897186	ERX5628446	COV028979	Illumina MiSeq	PAIRED	PCR	VIRAL RNA	Severe acute respiratory syndrome coronavirus 2	Homo sapiens	ILLUMINA	2021-04-23	Spain	Europe	40	1663.94	1701	0.988195	49756899
ERR5987684	PRJEB43166	WGA	SAMEA8897187	ERX5628447	COV028980	Illumina MiSeq	PAIRED	PCR	VIRAL RNA	Severe acute respiratory syndrome coronavirus 2	Homo sapiens	ILLUMINA	2021-04-23	Spain	Europe	42	1225.37	1255	0.984283	36642328
ERR5987685	PRJEB43166	WGA	SAMEA8897188	ERX5628448	COV028981	Illumina MiSeq	PAIRED	PCR	VIRAL RNA	Severe acute respiratory syndrome coronavirus 2	Homo sapiens	ILLUMINA	2021-04-26	Spain	Europe	48	1444.75	1479	0.979835	43202251
ERR5987686	PRJEB43166	WGA	SAMEA8897189	ERX5628449	COV028982	Illumina MiSeq	PAIRED	PCR	VIRAL RNA	Severe acute respiratory syndrome coronavirus 2	Homo sapiens	ILLUMINA	2021-04-26	Spain	Europe	40	1031.76	1009	0.938	30852827
ERR5987687	PRJEB43166	WGA	SAMEA8897190	ERX5628450	COV028983	Illumina MiSeq	PAIRED	PCR	VIRAL RNA	Severe acute respiratory syndrome coronavirus 2	Homo sapiens	ILLUMINA	2021-04-26	Spain	Europe	46	1216.01	1204	0.991071	36362372
ERR5987688	PRJEB43166	WGA	SAMEA8897191	ERX5628451	COV028985	Illumina MiSeq	PAIRED	PCR	VIRAL RNA	Severe acute respiratory syndrome coronavirus 2	Homo sapiens	ILLUMINA	2021-04-27	Spain	Europe	41	1054.97	1075	0.980169	31546915
ERR5987689	PRJEB43166	WGA	SAMEA8897192	ERX5628452	COV028986	Illumina MiSeq	PAIRED	PCR	VIRAL RNA	Severe acute respiratory syndrome coronavirus 2	Homo sapiens	ILLUMINA	2021-04-28	Spain	Europe	42	1279.27	1293	0.988162	38254076
ERR5987690	PRJEB43166	WGA	SAMEA8897193	ERX5628453	COV028987	Illumina MiSeq	PAIRED	PCR	VIRAL RNA	Severe acute respiratory syndrome coronavirus 2	Homo sapiens	ILLUMINA	2021-04-28	Spain	Europe	41	840.42	832	0.981273	25131080
ERR5987691	PRJEB43166	WGA	SAMEA8897194	ERX5628454	COV028988	Illumina MiSeq	PAIRED	PCR	VIRAL RNA	Severe acute respiratory syndrome coronavirus 2	Homo sapiens	ILLUMINA	2021-04-28	Spain	Europe	39	863.218	884	0.975755	25812818
ERR5987692	PRJEB43166	WGA	SAMEA8897195	ERX5628455	COV028989	Illumina MiSeq	PAIRED	PCR	VIRAL RNA	Severe acute respiratory syndrome coronavirus 2	Homo sapiens	ILLUMINA	2021-04-28	Spain	Europe	41	1489.13	1536	0.971809	44529455
ERR5987694	PRJEB43166	WGA	SAMEA8897196	ERX5628457	COV028990	Illumina MiSeq	PAIRED	PCR	VIRAL RNA	Severe acute respiratory syndrome coronavirus 2	Homo sapiens	ILLUMINA	2021-04-28	Spain	Europe	47	1363.48	1392	0.988162	40772130
ERR5987695	PRJEB43166	WGA	SAMEA8897197	ERX5628458	COV028991	Illumina MiSeq	PAIRED	PCR	VIRAL RNA	Severe acute respiratory syndrome coronavirus 2	Homo sapiens	ILLUMINA	2021-04-28	Spain	Europe	40	1387.79	1389	0.987861	41498959
ERR5987696	PRJEB43166	WGA	SAMEA8897198	ERX5628459	COV028992	Illumina MiSeq	PAIRED	PCR	VIRAL RNA	Severe acute respiratory syndrome coronavirus 2	Homo sapiens	ILLUMINA	2021-04-29	Spain	Europe	39	1252.77	1289	0.970806	37461666
ERR5987697	PRJEB43166	WGA	SAMEA8897199	ERX5628460	COV028993	Illumina MiSeq	PAIRED	PCR	VIRAL RNA	Severe acute respiratory syndrome coronavirus 2	Homo sapiens	ILLUMINA	2021-04-29	Spain	Europe	35	1453.3	1498	0.985754	43458118
ERR5987698	PRJEB43166	WGA	SAMEA8897200	ERX5628461	COV028994	Illumina MiSeq	PAIRED	PCR	VIRAL RNA	Severe acute respiratory syndrome coronavirus 2	Homo sapiens	ILLUMINA	2021-04-29	Spain	Europe	37	800.286	813	0.986991	23930951
ERR5987699	PRJEB43166	WGA	SAMEA8897201	ERX5628462	COV028995	Illumina MiSeq	PAIRED	PCR	VIRAL RNA	Severe acute respiratory syndrome coronavirus 2	Homo sapiens	ILLUMINA	2021-04-29	Spain	Europe	42	1004.69	1001	0.985353	30043232
ERR5987700	PRJEB43166	WGA	SAMEA8897202	ERX5628463	COV028996	Illumina MiSeq	PAIRED	PCR	VIRAL RNA	Severe acute respiratory syndrome coronavirus 2	Homo sapiens	ILLUMINA	2021-04-30	Spain	Europe	39	1424.54	1471	0.967528	42597953
ERR5987701	PRJEB43166	WGA	SAMEA8897203	ERX5628464	COV028997	Illumina MiSeq	PAIRED	PCR	VIRAL RNA	Severe acute respiratory syndrome coronavirus 2	Homo sapiens	ILLUMINA	2021-04-30	Spain	Europe	39	1119.77	1164	0.985252	33484509
ERR5987703	PRJEB43166	WGA	SAMEA8897204	ERX5628466	COV028998	Illumina MiSeq	PAIRED	PCR	VIRAL RNA	Severe acute respiratory syndrome coronavirus 2	Homo sapiens	ILLUMINA	2021-05-03	Spain	Europe	40	1585.22	1624	0.979969	47402921
ERR5987704	PRJEB43166	WGA	SAMEA8897205	ERX5628467	COV028999	Illumina MiSeq	PAIRED	PCR	VIRAL RNA	Severe acute respiratory syndrome coronavirus 2	Homo sapiens	ILLUMINA	2021-05-03	Spain	Europe	43	1410.73	1425	0.98853	42184961
ERR5987705	PRJEB43166	WGA	SAMEA8897206	ERX5628468	COV029000	Illumina MiSeq	PAIRED	PCR	VIRAL RNA	Severe acute respiratory syndrome coronavirus 2	Homo sapiens	ILLUMINA	2021-05-03	Spain	Europe	57	1285.7	1317	0.979199	38446345
ERR5987706	PRJEB43166	WGA	SAMEA8897207	ERX5628469	COV029001	Illumina MiSeq	PAIRED	PCR	VIRAL RNA	Severe acute respiratory syndrome coronavirus 2	Homo sapiens	ILLUMINA	2021-05-04	Spain	Europe	43	1319.51	1289	0.990503	39457204
ERR5987708	PRJEB43166	WGA	SAMEA8897208	ERX5628471	COV029002	Illumina MiSeq	PAIRED	PCR	VIRAL RNA	Severe acute respiratory syndrome coronavirus 2	Homo sapiens	ILLUMINA	2021-05-04	Spain	Europe	43	1460.62	1383	0.953851	43676969
ERR5987710	PRJEB43166	WGA	SAMEA8897210	ERX5628473	COV029004	Illumina MiSeq	PAIRED	PCR	VIRAL RNA	Severe acute respiratory syndrome coronavirus 2	Homo sapiens	ILLUMINA	2021-05-04	Spain	Europe	34	1305.55	1344	0.987393	39039897
ERR5987711	PRJEB43166	WGA	SAMEA8897211	ERX5628474	COV029005	Illumina MiSeq	PAIRED	PCR	VIRAL RNA	Severe acute respiratory syndrome coronavirus 2	Homo sapiens	ILLUMINA	2021-05-04	Spain	Europe	38	3605.39	3709	0.988061	107811844
ERR5987712	PRJEB43166	WGA	SAMEA8897212	ERX5628475	COV029006	Illumina MiSeq	PAIRED	PCR	VIRAL RNA	Severe acute respiratory syndrome coronavirus 2	Homo sapiens	ILLUMINA	2021-05-04	Spain	Europe	30	681.864	701	0.949771	20389776
ERR5987713	PRJEB43166	WGA	SAMEA8897213	ERX5628476	COV029007	Illumina MiSeq	PAIRED	PCR	VIRAL RNA	Severe acute respiratory syndrome coronavirus 2	Homo sapiens	ILLUMINA	2021-05-04	Spain	Europe	33	1351.03	1403	0.968498	40399973
ERR5987715	PRJEB43166	WGA	SAMEA8897214	ERX5628478	COV029008	Illumina MiSeq	PAIRED	PCR	VIRAL RNA	Severe acute respiratory syndrome coronavirus 2	Homo sapiens	ILLUMINA	2021-05-04	Spain	Europe	20	1244.84	1248	0.988663	37224338
ERR5987716	PRJEB43166	WGA	SAMEA8897215	ERX5628479	COV029009	Illumina MiSeq	PAIRED	PCR	VIRAL RNA	Severe acute respiratory syndrome coronavirus 2	Homo sapiens	ILLUMINA	2021-05-04	Spain	Europe	26	1303.66	1336	0.988663	38983460
ERR5987717	PRJEB43166	WGA	SAMEA8897216	ERX5628480	COV029010	Illumina MiSeq	PAIRED	PCR	VIRAL RNA	Severe acute respiratory syndrome coronavirus 2	Homo sapiens	ILLUMINA	2021-05-04	Spain	Europe	40	1744.93	1746	0.988162	52178595
ERR5987718	PRJEB43166	WGA	SAMEA8897217	ERX5628481	COV029011	Illumina MiSeq	PAIRED	PCR	VIRAL RNA	Severe acute respiratory syndrome coronavirus 2	Homo sapiens	ILLUMINA	2021-05-04	Spain	Europe	26	1002.86	993	0.988663	29988418
ERR5987719	PRJEB43166	WGA	SAMEA8897218	ERX5628482	COV029012	Illumina MiSeq	PAIRED	PCR	VIRAL RNA	Severe acute respiratory syndrome coronavirus 2	Homo sapiens	ILLUMINA	2021-05-04	Spain	Europe	26	1600.13	1626	0.988663	47848669
ERR5987720	PRJEB43166	WGA	SAMEA8897219	ERX5628483	COV029013	Illumina MiSeq	PAIRED	PCR	VIRAL RNA	Severe acute respiratory syndrome coronavirus 2	Homo sapiens	ILLUMINA	2021-05-04	Spain	Europe	43	1639.58	1652	0.988195	49028502
ERR5987721	PRJEB43166	WGA	SAMEA8897220	ERX5628484	COV029014	Illumina MiSeq	PAIRED	PCR	VIRAL RNA	Severe acute respiratory syndrome coronavirus 2	Homo sapiens	ILLUMINA	2021-05-04	Spain	Europe	52	1261.25	1256	0.980136	37715228
ERR5987722	PRJEB43166	WGA	SAMEA8897221	ERX5628485	COV029015	Illumina MiSeq	PAIRED	PCR	VIRAL RNA	Severe acute respiratory syndrome coronavirus 2	Homo sapiens	ILLUMINA	2021-05-05	Spain	Europe	43	1659.89	1632	0.961108	49635583
ERR5987723	PRJEB43166	WGA	SAMEA8897222	ERX5628486	COV029016	Illumina MiSeq	PAIRED	PCR	VIRAL RNA	Severe acute respiratory syndrome coronavirus 2	Homo sapiens	ILLUMINA	2021-05-05	Spain	Europe	41	3116.16	3186	0.970505	93182669
ERR5987724	PRJEB43166	WGA	SAMEA8897223	ERX5628487	COV029017	Illumina MiSeq	PAIRED	PCR	VIRAL RNA	Severe acute respiratory syndrome coronavirus 2	Homo sapiens	ILLUMINA	2021-05-05	Spain	Europe	51	1557.43	1625	0.968364	46571966
ERR5987725	PRJEB43166	WGA	SAMEA8897224	ERX5628488	COV029018	Illumina MiSeq	PAIRED	PCR	VIRAL RNA	Severe acute respiratory syndrome coronavirus 2	Homo sapiens	ILLUMINA	2021-05-05	Spain	Europe	46	1361.59	1305	0.912417	40715577
ERR5987726	PRJEB43166	WGA	SAMEA8897225	ERX5628489	COV029020	Illumina MiSeq	PAIRED	PCR	VIRAL RNA	Severe acute respiratory syndrome coronavirus 2	Homo sapiens	ILLUMINA	2021-05-05	Spain	Europe	46	1208.06	1137	0.994181	36124650
ERR5987727	PRJEB43166	WGA	SAMEA8897226	ERX5628490	COV029021	Illumina MiSeq	PAIRED	PCR	VIRAL RNA	Severe acute respiratory syndrome coronavirus 2	Homo sapiens	ILLUMINA	2021-05-06	Spain	Europe	41	1468.58	1476	0.972043	43914858
ERR5987728	PRJEB43166	WGA	SAMEA8897227	ERX5628491	COV029022	Illumina MiSeq	PAIRED	PCR	VIRAL RNA	Severe acute respiratory syndrome coronavirus 2	Homo sapiens	ILLUMINA	2021-05-06	Spain	Europe	43	1065.36	1075	0.988362	31857337
ERR5987729	PRJEB43166	WGA	SAMEA8897228	ERX5628492	COV029023	Illumina MiSeq	PAIRED	PCR	VIRAL RNA	Severe acute respiratory syndrome coronavirus 2	Homo sapiens	ILLUMINA	2021-05-06	Spain	Europe	46	3067.52	3097	0.99582	91728092
ERR5987730	PRJEB43166	WGA	SAMEA8897229	ERX5628493	COV029024	Illumina MiSeq	PAIRED	PCR	VIRAL RNA	Severe acute respiratory syndrome coronavirus 2	Homo sapiens	ILLUMINA	2021-05-06	Spain	Europe	42	1426.89	1393	0.958165	42668388
ERR5987732	PRJEB43166	WGA	SAMEA8897231	ERX5628495	COV029026	Illumina MiSeq	PAIRED	PCR	VIRAL RNA	Severe acute respiratory syndrome coronavirus 2	Homo sapiens	ILLUMINA	2021-05-06	Spain	Europe	36	1253.14	1276	0.985654	37472615
ERR5987733	PRJEB43166	WGA	SAMEA8897232	ERX5628496	COV029027	Illumina MiSeq	PAIRED	PCR	VIRAL RNA	Severe acute respiratory syndrome coronavirus 2	Homo sapiens	ILLUMINA	2021-05-06	Spain	Europe	44	2726.89	2778	0.992877	81542045
ERR5987735	PRJEB43166	WGA	SAMEA8897233	ERX5628498	COV029028	Illumina MiSeq	PAIRED	PCR	VIRAL RNA	Severe acute respiratory syndrome coronavirus 2	Homo sapiens	ILLUMINA	2021-05-07	Spain	Europe	39	1371.75	1385	0.988162	41019543
ERR5987737	PRJEB43166	WGA	SAMEA8897235	ERX5628500	COV029030	Illumina MiSeq	PAIRED	PCR	VIRAL RNA	Severe acute respiratory syndrome coronavirus 2	Homo sapiens	ILLUMINA	2021-05-07	Spain	Europe	42	1584.54	1552	0.967997	47382397
ERR5987738	PRJEB43166	WGA	SAMEA8897236	ERX5628501	COV029031	Illumina MiSeq	PAIRED	PCR	VIRAL RNA	Severe acute respiratory syndrome coronavirus 2	Homo sapiens	ILLUMINA	2021-05-07	Spain	Europe	46	1195.38	1186	0.988162	35745447
ERR5987739	PRJEB43166	WGA	SAMEA8897237	ERX5628502	COV029032	Illumina MiSeq	PAIRED	PCR	VIRAL RNA	Severe acute respiratory syndrome coronavirus 2	Homo sapiens	ILLUMINA	2021-05-07	Spain	Europe	45	1247.69	1286	0.98853	37309805
ERR5987740	PRJEB43166	WGA	SAMEA8897238	ERX5628503	COV029033	Illumina MiSeq	PAIRED	PCR	VIRAL RNA	Severe acute respiratory syndrome coronavirus 2	Homo sapiens	ILLUMINA	2021-05-08	Spain	Europe	44	1379.95	1378	0.993613	41264746
ERR5987741	PRJEB43166	WGA	SAMEA8897239	ERX5628504	COV029034	Illumina MiSeq	PAIRED	PCR	VIRAL RNA	Severe acute respiratory syndrome coronavirus 2	Homo sapiens	ILLUMINA	2021-05-08	Spain	Europe	43	1043.62	1061	0.987727	31207288
ERR5987743	PRJEB43166	WGA	SAMEA8897241	ERX5628506	COV029036	Illumina MiSeq	PAIRED	PCR	VIRAL RNA	Severe acute respiratory syndrome coronavirus 2	Homo sapiens	ILLUMINA	2021-05-12	Spain	Europe	49	1293.52	1296	0.987025	38680169
ERR5987744	PRJEB43166	WGA	SAMEA8897242	ERX5628507	COV029037	Illumina MiSeq	PAIRED	PCR	VIRAL RNA	Severe acute respiratory syndrome coronavirus 2	Homo sapiens	ILLUMINA	2021-05-12	Spain	Europe	46	1338.92	1344	0.977695	40037737
ERR5987745	PRJEB43166	WGA	SAMEA8897243	ERX5628508	COV029038	Illumina MiSeq	PAIRED	PCR	VIRAL RNA	Severe acute respiratory syndrome coronavirus 2	Homo sapiens	ILLUMINA	2021-05-12	Spain	Europe	51	1651.45	1648	0.983079	49383223
ERR5987746	PRJEB43166	WGA	SAMEA8897244	ERX5628509	COV029040	Illumina MiSeq	PAIRED	PCR	VIRAL RNA	Severe acute respiratory syndrome coronavirus 2	Homo sapiens	ILLUMINA	2021-05-13	Spain	Europe	83	1446.78	1293	0.927064	43263027
ERR5992261	PRJEB45305	AMPLICON	SAMEA9086330	ERX5633018	5986	Illumina MiSeq	PAIRED	PCR	VIRAL RNA	Severe acute respiratory syndrome coronavirus 2	Homo sapiens	ILLUMINA	2021-03-01	Slovakia	Europe	43	4347.26	4436	0.993345	129996201
ERR5992263	PRJEB45305	AMPLICON	SAMEA9086332	ERX5633020	5988	Illumina MiSeq	PAIRED	PCR	VIRAL RNA	Severe acute respiratory syndrome coronavirus 2	Homo sapiens	ILLUMINA	2021-03-03	Slovakia	Europe	46	3472.74	3342	0.990804	103845353
ERR5992264	PRJEB45305	AMPLICON	SAMEA9086333	ERX5633021	5989	Illumina MiSeq	PAIRED	PCR	VIRAL RNA	Severe acute respiratory syndrome coronavirus 2	Homo sapiens	ILLUMINA	2021-03-03	Slovakia	Europe	45	3834.87	3848	0.978464	114673972
ERR5992265	PRJEB45305	AMPLICON	SAMEA9086334	ERX5633022	5990	Illumina MiSeq	PAIRED	PCR	VIRAL RNA	Severe acute respiratory syndrome coronavirus 2	Homo sapiens	ILLUMINA	2021-03-03	Slovakia	Europe	44	3136.1	3131	0.969602	93778909
ERR5992267	PRJEB45305	AMPLICON	SAMEA9086336	ERX5633024	5992	Illumina MiSeq	PAIRED	PCR	VIRAL RNA	Severe acute respiratory syndrome coronavirus 2	Homo sapiens	ILLUMINA	2021-02-26	Slovakia	Europe	41	4297.35	4269	0.978129	128503564
ERR5992268	PRJEB45305	AMPLICON	SAMEA9086337	ERX5633025	5993	Illumina MiSeq	PAIRED	PCR	VIRAL RNA	Severe acute respiratory syndrome coronavirus 2	Homo sapiens	ILLUMINA	2021-02-26	Slovakia	Europe	44	3596.39	3416	0.995452	107542815
ERR5992269	PRJEB45305	AMPLICON	SAMEA9086338	ERX5633026	5994	Illumina MiSeq	PAIRED	PCR	VIRAL RNA	Severe acute respiratory syndrome coronavirus 2	Homo sapiens	ILLUMINA	2021-03-01	Slovakia	Europe	41	3445.23	3222	0.995586	103022766
ERR5992270	PRJEB45305	AMPLICON	SAMEA9086339	ERX5633027	5995	Illumina MiSeq	PAIRED	PCR	VIRAL RNA	Severe acute respiratory syndrome coronavirus 2	Homo sapiens	ILLUMINA	2021-03-01	Slovakia	Europe	46	4163.4	3956	0.995987	124498263
ERR5992271	PRJEB45305	AMPLICON	SAMEA9086341	ERX5633028	5996	Illumina MiSeq	PAIRED	PCR	VIRAL RNA	Severe acute respiratory syndrome coronavirus 2	Homo sapiens	ILLUMINA	2021-03-01	Slovakia	Europe	43	4164.37	3794	0.995586	124527238
ERR5992272	PRJEB45305	AMPLICON	SAMEA9086340	ERX5633029	5997	Illumina MiSeq	PAIRED	PCR	VIRAL RNA	Severe acute respiratory syndrome coronavirus 2	Homo sapiens	ILLUMINA	2021-03-01	Slovakia	Europe	46	4048.75	4130	0.971374	121069659
ERR5992273	PRJEB45305	AMPLICON	SAMEA9086342	ERX5633030	5998	Illumina MiSeq	PAIRED	PCR	VIRAL RNA	Severe acute respiratory syndrome coronavirus 2	Homo sapiens	ILLUMINA	2021-03-01	Slovakia	Europe	43	4017.55	4111	0.955021	120136838
ERR5992274	PRJEB45305	AMPLICON	SAMEA9086343	ERX5633031	5999	Illumina MiSeq	PAIRED	PCR	VIRAL RNA	Severe acute respiratory syndrome coronavirus 2	Homo sapiens	ILLUMINA	2021-03-01	Slovakia	Europe	39	3838.04	3927	0.948166	114769037
ERR5992275	PRJEB45305	AMPLICON	SAMEA9086344	ERX5633032	6000	Illumina MiSeq	PAIRED	PCR	VIRAL RNA	Severe acute respiratory syndrome coronavirus 2	Homo sapiens	ILLUMINA	2021-03-01	Slovakia	Europe	31	3745.24	3670	0.989299	111993784
ERR5992276	PRJEB45305	AMPLICON	SAMEA9086345	ERX5633033	6001	Illumina MiSeq	PAIRED	PCR	VIRAL RNA	Severe acute respiratory syndrome coronavirus 2	Homo sapiens	ILLUMINA	2021-03-01	Slovakia	Europe	44	3764.25	3727	0.988663	112562228
ERR5992277	PRJEB45305	AMPLICON	SAMEA9086348	ERX5633034	6002	Illumina MiSeq	PAIRED	PCR	VIRAL RNA	Severe acute respiratory syndrome coronavirus 2	Homo sapiens	ILLUMINA	2021-03-01	Slovakia	Europe	40	4525.44	4775	0.958633	135324113
ERR5992278	PRJEB45305	AMPLICON	SAMEA9086346	ERX5633035	6003	Illumina MiSeq	PAIRED	PCR	VIRAL RNA	Severe acute respiratory syndrome coronavirus 2	Homo sapiens	ILLUMINA	2021-03-01	Slovakia	Europe	38	3428.71	3415	0.966425	102528843
ERR5992279	PRJEB45305	AMPLICON	SAMEA9086347	ERX5633036	6004	Illumina MiSeq	PAIRED	PCR	VIRAL RNA	Severe acute respiratory syndrome coronavirus 2	Homo sapiens	ILLUMINA	2021-03-01	Slovakia	Europe	41	3474.94	3433	0.981072	103911092
ERR5992280	PRJEB45305	AMPLICON	SAMEA9086349	ERX5633037	6005	Illumina MiSeq	PAIRED	PCR	VIRAL RNA	Severe acute respiratory syndrome coronavirus 2	Homo sapiens	ILLUMINA	2021-03-01	Slovakia	Europe	47	4728.39	4622	0.995586	141393170
ERR5992281	PRJEB45305	AMPLICON	SAMEA9086350	ERX5633038	6560	Illumina MiSeq	PAIRED	PCR	VIRAL RNA	Severe acute respiratory syndrome coronavirus 2	Homo sapiens	ILLUMINA	2021-03-17	Slovakia	Europe	31	1227.4	1077	0.969501	36703010
ERR5992282	PRJEB45305	AMPLICON	SAMEA9086353	ERX5633039	6475	Illumina MiSeq	PAIRED	PCR	VIRAL RNA	Severe acute respiratory syndrome coronavirus 2	Homo sapiens	ILLUMINA	2021-03-13	Slovakia	Europe	45	2604.72	2348	0.972411	77889011
ERR5992284	PRJEB45305	AMPLICON	SAMEA9086351	ERX5633041	6338	Illumina MiSeq	PAIRED	PCR	VIRAL RNA	Severe acute respiratory syndrome coronavirus 2	Homo sapiens	ILLUMINA	2021-03-11	Slovakia	Europe	45	2518.02	2411	0.986122	75296358
ERR5992286	PRJEB45305	AMPLICON	SAMEA9086357	ERX5633043	6343	Illumina MiSeq	PAIRED	PCR	VIRAL RNA	Severe acute respiratory syndrome coronavirus 2	Homo sapiens	ILLUMINA	2021-03-12	Slovakia	Europe	45	3093.3	2901	0.959135	92498901
ERR5992287	PRJEB45305	AMPLICON	SAMEA9086355	ERX5633044	6344	Illumina MiSeq	PAIRED	PCR	VIRAL RNA	Severe acute respiratory syndrome coronavirus 2	Homo sapiens	ILLUMINA	2021-03-12	Slovakia	Europe	45	3724.78	3714	0.942815	111382211
ERR5992288	PRJEB45305	AMPLICON	SAMEA9086356	ERX5633045	6345	Illumina MiSeq	PAIRED	PCR	VIRAL RNA	Severe acute respiratory syndrome coronavirus 2	Homo sapiens	ILLUMINA	2021-03-12	Slovakia	Europe	47	4006.6	4081	0.96997	119809351
ERR5992289	PRJEB45305	AMPLICON	SAMEA9086358	ERX5633046	6640	Illumina MiSeq	PAIRED	PCR	VIRAL RNA	Severe acute respiratory syndrome coronavirus 2	Homo sapiens	ILLUMINA	2021-03-09	Slovakia	Europe	44	2311.73	2026	0.968398	69127796
ERR5992290	PRJEB45305	AMPLICON	SAMEA9086359	ERX5633047	6641	Illumina MiSeq	PAIRED	PCR	VIRAL RNA	Severe acute respiratory syndrome coronavirus 2	Homo sapiens	ILLUMINA	2021-03-11	Slovakia	Europe	41	2997.61	2729	0.993914	89637608
ERR5992291	PRJEB45305	AMPLICON	SAMEA9086360	ERX5633048	6372	Illumina MiSeq	PAIRED	PCR	VIRAL RNA	Severe acute respiratory syndrome coronavirus 2	Homo sapiens	ILLUMINA	2021-03-12	Slovakia	Europe	42	2546.23	2314	0.925693	76139769
ERR5992292	PRJEB45305	AMPLICON	SAMEA9086361	ERX5633049	6642	Illumina MiSeq	PAIRED	PCR	VIRAL RNA	Severe acute respiratory syndrome coronavirus 2	Homo sapiens	ILLUMINA	2021-03-08	Slovakia	Europe	46	2576.59	2200	0.996422	77047789
ERR5992293	PRJEB45305	AMPLICON	SAMEA9086362	ERX5633050	6376	Illumina MiSeq	PAIRED	PCR	VIRAL RNA	Severe acute respiratory syndrome coronavirus 2	Homo sapiens	ILLUMINA	2021-03-16	Slovakia	Europe	41	2099.97	1941	0.980504	62795460
ERR5992294	PRJEB45305	AMPLICON	SAMEA9086363	ERX5633051	6618	Illumina MiSeq	PAIRED	PCR	VIRAL RNA	Severe acute respiratory syndrome coronavirus 2	Homo sapiens	ILLUMINA	2021-03-10	Slovakia	Europe	43	2148.49	1858	0.994282	64246334
ERR5992295	PRJEB45305	AMPLICON	SAMEA9086365	ERX5633052	6619	Illumina MiSeq	PAIRED	PCR	VIRAL RNA	Severe acute respiratory syndrome coronavirus 2	Homo sapiens	ILLUMINA	2021-03-10	Slovakia	Europe	42	2493.63	2186	0.995485	74566978
ERR5992296	PRJEB45305	AMPLICON	SAMEA9086364	ERX5633053	6620	Illumina MiSeq	PAIRED	PCR	VIRAL RNA	Severe acute respiratory syndrome coronavirus 2	Homo sapiens	ILLUMINA	2021-03-10	Slovakia	Europe	44	1601.63	1513	0.945992	47893542
ERR5992297	PRJEB45305	AMPLICON	SAMEA9086366	ERX5633054	6621	Illumina MiSeq	PAIRED	PCR	VIRAL RNA	Severe acute respiratory syndrome coronavirus 2	Homo sapiens	ILLUMINA	2021-03-10	Slovakia	Europe	43	2289.77	2138	0.97843	68471029
ERR5992298	PRJEB45305	AMPLICON	SAMEA9086367	ERX5633055	6622	Illumina MiSeq	PAIRED	PCR	VIRAL RNA	Severe acute respiratory syndrome coronavirus 2	Homo sapiens	ILLUMINA	2021-03-10	Slovakia	Europe	43	1959.12	1828	0.986155	58583443
ERR5992299	PRJEB45305	AMPLICON	SAMEA9086368	ERX5633056	6623	Illumina MiSeq	PAIRED	PCR	VIRAL RNA	Severe acute respiratory syndrome coronavirus 2	Homo sapiens	ILLUMINA	2021-03-10	Slovakia	Europe	46	2212.96	1950	0.995485	66174109
ERR5992300	PRJEB45305	AMPLICON	SAMEA9086369	ERX5633057	6624	Illumina MiSeq	PAIRED	PCR	VIRAL RNA	Severe acute respiratory syndrome coronavirus 2	Homo sapiens	ILLUMINA	2021-03-10	Slovakia	Europe	47	2391.92	2025	0.995485	71525596
ERR5992301	PRJEB45305	AMPLICON	SAMEA9086370	ERX5633058	6625	Illumina MiSeq	PAIRED	PCR	VIRAL RNA	Severe acute respiratory syndrome coronavirus 2	Homo sapiens	ILLUMINA	2021-03-10	Slovakia	Europe	44	2180.58	1938	0.993379	65205860
ERR5992302	PRJEB45305	AMPLICON	SAMEA9086371	ERX5633059	6626	Illumina MiSeq	PAIRED	PCR	VIRAL RNA	Severe acute respiratory syndrome coronavirus 2	Homo sapiens	ILLUMINA	2021-03-12	Slovakia	Europe	40	2298.52	2209	0.970404	68732742
ERR5992303	PRJEB45305	AMPLICON	SAMEA9086372	ERX5633060	6627	Illumina MiSeq	PAIRED	PCR	VIRAL RNA	Severe acute respiratory syndrome coronavirus 2	Homo sapiens	ILLUMINA	2021-03-12	Slovakia	Europe	43	3181.72	2779	0.995586	95142978
ERR5992304	PRJEB45305	AMPLICON	SAMEA9086373	ERX5633061	6628	Illumina MiSeq	PAIRED	PCR	VIRAL RNA	Severe acute respiratory syndrome coronavirus 2	Homo sapiens	ILLUMINA	2021-03-12	Slovakia	Europe	44	2328.55	1999	0.995586	69630518
ERR5992305	PRJEB45305	AMPLICON	SAMEA9086374	ERX5633062	6629	Illumina MiSeq	PAIRED	PCR	VIRAL RNA	Severe acute respiratory syndrome coronavirus 2	Homo sapiens	ILLUMINA	2021-03-15	Slovakia	Europe	43	2080.74	1826	0.979233	62220268
ERR5992306	PRJEB45305	AMPLICON	SAMEA9086375	ERX5633063	6630	Illumina MiSeq	PAIRED	PCR	VIRAL RNA	Severe acute respiratory syndrome coronavirus 2	Homo sapiens	ILLUMINA	2021-03-15	Slovakia	Europe	39	2753.28	2569	0.990302	82331395
ERR5992307	PRJEB45305	AMPLICON	SAMEA9086376	ERX5633064	6631	Illumina MiSeq	PAIRED	PCR	VIRAL RNA	Severe acute respiratory syndrome coronavirus 2	Homo sapiens	ILLUMINA	2021-03-15	Slovakia	Europe	42	1980.06	1748	0.955423	59209836
ERR5992308	PRJEB45305	AMPLICON	SAMEA9086377	ERX5633065	6632	Illumina MiSeq	PAIRED	PCR	VIRAL RNA	Severe acute respiratory syndrome coronavirus 2	Homo sapiens	ILLUMINA	2021-03-15	Slovakia	Europe	44	1603.01	1466	0.966492	47934728
ERR5992309	PRJEB45305	AMPLICON	SAMEA9086378	ERX5633066	6633	Illumina MiSeq	PAIRED	PCR	VIRAL RNA	Severe acute respiratory syndrome coronavirus 2	Homo sapiens	ILLUMINA	2021-03-15	Slovakia	Europe	43	1922.24	1737	0.97833	57480627
ERR5992310	PRJEB45305	AMPLICON	SAMEA9086379	ERX5633067	6295	Illumina MiSeq	PAIRED	PCR	VIRAL RNA	Severe acute respiratory syndrome coronavirus 2	Homo sapiens	ILLUMINA	2021-03-09	Slovakia	Europe	42	2140.1	1985	0.96094	63995409
ERR5992311	PRJEB45305	AMPLICON	SAMEA9086381	ERX5633068	6296	Illumina MiSeq	PAIRED	PCR	VIRAL RNA	Severe acute respiratory syndrome coronavirus 2	Homo sapiens	ILLUMINA	2021-03-10	Slovakia	Europe	40	2455.03	2016	0.996756	73412704
ERR5992312	PRJEB45305	AMPLICON	SAMEA9086380	ERX5633069	6297	Illumina MiSeq	PAIRED	PCR	VIRAL RNA	Severe acute respiratory syndrome coronavirus 2	Homo sapiens	ILLUMINA	2021-03-10	Slovakia	Europe	42	2249.46	2107	0.973314	67265735
ERR5992313	PRJEB45305	AMPLICON	SAMEA9086382	ERX5633070	6298	Illumina MiSeq	PAIRED	PCR	VIRAL RNA	Severe acute respiratory syndrome coronavirus 2	Homo sapiens	ILLUMINA	2021-03-10	Slovakia	Europe	42	1049.14	964	0.917299	31372452
ERR5992314	PRJEB45305	AMPLICON	SAMEA9086383	ERX5633071	6300	Illumina MiSeq	PAIRED	PCR	VIRAL RNA	Severe acute respiratory syndrome coronavirus 2	Homo sapiens	ILLUMINA	2021-03-09	Slovakia	Europe	47	2529.31	2182	0.995485	75634101
ERR5992315	PRJEB45305	AMPLICON	SAMEA9086384	ERX5633072	6301	Illumina MiSeq	PAIRED	PCR	VIRAL RNA	Severe acute respiratory syndrome coronavirus 2	Homo sapiens	ILLUMINA	2021-03-10	Slovakia	Europe	43	1806.52	1738	0.970371	54020352
ERR5992316	PRJEB45305	AMPLICON	SAMEA9086386	ERX5633073	6304	Illumina MiSeq	PAIRED	PCR	VIRAL RNA	Severe acute respiratory syndrome coronavirus 2	Homo sapiens	ILLUMINA	2021-03-11	Slovakia	Europe	47	2434	2184	0.989566	72783775
ERR5992317	PRJEB45305	AMPLICON	SAMEA9086385	ERX5633074	6305	Illumina MiSeq	PAIRED	PCR	VIRAL RNA	Severe acute respiratory syndrome coronavirus 2	Homo sapiens	ILLUMINA	2021-03-11	Slovakia	Europe	39	2457.46	2351	0.978798	73485541
ERR5992318	PRJEB45305	AMPLICON	SAMEA9086387	ERX5633075	6306	Illumina MiSeq	PAIRED	PCR	VIRAL RNA	Severe acute respiratory syndrome coronavirus 2	Homo sapiens	ILLUMINA	2021-03-11	Slovakia	Europe	37	2351	2057	0.995251	70301953
ERR5992319	PRJEB45305	AMPLICON	SAMEA9086388	ERX5633076	6307	Illumina MiSeq	PAIRED	PCR	VIRAL RNA	Severe acute respiratory syndrome coronavirus 2	Homo sapiens	ILLUMINA	2021-03-11	Slovakia	Europe	35	1863.41	1584	0.984115	55721488
ERR5992320	PRJEB45305	AMPLICON	SAMEA9086389	ERX5633077	6308	Illumina MiSeq	PAIRED	PCR	VIRAL RNA	Severe acute respiratory syndrome coronavirus 2	Homo sapiens	ILLUMINA	2021-03-10	Slovakia	Europe	43	3887.12	3817	0.970404	116236556
ERR5992361	PRJEB45305	AMPLICON	SAMEA9086432	ERX5633118	7157	Illumina MiSeq	PAIRED	PCR	VIRAL RNA	Severe acute respiratory syndrome coronavirus 2	Homo sapiens	ILLUMINA	2021-03-17	Slovakia	Europe	41	789.309	727	0.972611	23602704
ERR5992364	PRJEB45305	AMPLICON	SAMEA9086433	ERX5633121	7293	Illumina MiSeq	PAIRED	PCR	VIRAL RNA	Severe acute respiratory syndrome coronavirus 2	Homo sapiens	ILLUMINA	2021-03-16	Slovakia	Europe	41	1167.21	1002	0.976123	34903135
ERR5992365	PRJEB45305	AMPLICON	SAMEA9086434	ERX5633122	7292	Illumina MiSeq	PAIRED	PCR	VIRAL RNA	Severe acute respiratory syndrome coronavirus 2	Homo sapiens	ILLUMINA	2021-03-16	Slovakia	Europe	42	1079.27	969	0.984015	32273386
ERR5992366	PRJEB45305	AMPLICON	SAMEA9086435	ERX5633123	7291	Illumina MiSeq	PAIRED	PCR	VIRAL RNA	Severe acute respiratory syndrome coronavirus 2	Homo sapiens	ILLUMINA	2021-03-15	Slovakia	Europe	48	1108.53	968	0.993412	33148421
ERR5992367	PRJEB45305	AMPLICON	SAMEA9086436	ERX5633124	7290	Illumina MiSeq	PAIRED	PCR	VIRAL RNA	Severe acute respiratory syndrome coronavirus 2	Homo sapiens	ILLUMINA	2021-03-15	Slovakia	Europe	42	598.811	557	0.934655	17906244
ERR5992368	PRJEB45305	AMPLICON	SAMEA9086437	ERX5633125	7289	Illumina MiSeq	PAIRED	PCR	VIRAL RNA	Severe acute respiratory syndrome coronavirus 2	Homo sapiens	ILLUMINA	2021-03-15	Slovakia	Europe	40	1080	1032	0.966124	32295258
ERR5992369	PRJEB45305	AMPLICON	SAMEA9086438	ERX5633126	7288	Illumina MiSeq	PAIRED	PCR	VIRAL RNA	Severe acute respiratory syndrome coronavirus 2	Homo sapiens	ILLUMINA	2021-03-15	Slovakia	Europe	42	1123.77	983	0.968331	33604036
ERR5992370	PRJEB45305	AMPLICON	SAMEA9086441	ERX5633127	7287	Illumina MiSeq	PAIRED	PCR	VIRAL RNA	Severe acute respiratory syndrome coronavirus 2	Homo sapiens	ILLUMINA	2021-03-15	Slovakia	Europe	41	1248.82	1157	0.969368	37343470
ERR5992371	PRJEB45305	AMPLICON	SAMEA9086439	ERX5633128	7286	Illumina MiSeq	PAIRED	PCR	VIRAL RNA	Severe acute respiratory syndrome coronavirus 2	Homo sapiens	ILLUMINA	2021-03-15	Slovakia	Europe	41	1385.57	1263	0.980102	41432741
ERR5992372	PRJEB45305	AMPLICON	SAMEA9086440	ERX5633129	7285	Illumina MiSeq	PAIRED	PCR	VIRAL RNA	Severe acute respiratory syndrome coronavirus 2	Homo sapiens	ILLUMINA	2021-03-16	Slovakia	Europe	43	1387.19	1229	0.988596	41481011
ERR5992373	PRJEB45305	AMPLICON	SAMEA9086442	ERX5633130	7284	Illumina MiSeq	PAIRED	PCR	VIRAL RNA	Severe acute respiratory syndrome coronavirus 2	Homo sapiens	ILLUMINA	2021-03-16	Slovakia	Europe	43	1241.56	1133	0.976357	37126451
ERR5992374	PRJEB45305	AMPLICON	SAMEA9086443	ERX5633131	7283	Illumina MiSeq	PAIRED	PCR	VIRAL RNA	Severe acute respiratory syndrome coronavirus 2	Homo sapiens	ILLUMINA	2021-03-15	Slovakia	Europe	46	1222.32	1128	0.968933	36550956
ERR5992375	PRJEB45305	AMPLICON	SAMEA9086449	ERX5633132	7282	Illumina MiSeq	PAIRED	PCR	VIRAL RNA	Severe acute respiratory syndrome coronavirus 2	Homo sapiens	ILLUMINA	2021-03-15	Slovakia	Europe	43	1731.77	1615	0.981172	51784983
ERR5992376	PRJEB45305	AMPLICON	SAMEA9086444	ERX5633133	7281	Illumina MiSeq	PAIRED	PCR	VIRAL RNA	Severe acute respiratory syndrome coronavirus 2	Homo sapiens	ILLUMINA	2021-03-15	Slovakia	Europe	43	1900.31	1775	0.988429	56824867
ERR5992377	PRJEB45305	AMPLICON	SAMEA9086445	ERX5633134	7280	Illumina MiSeq	PAIRED	PCR	VIRAL RNA	Severe acute respiratory syndrome coronavirus 2	Homo sapiens	ILLUMINA	2021-03-15	Slovakia	Europe	45	1704.28	1569	0.979601	50963045
ERR5992378	PRJEB45305	AMPLICON	SAMEA9086446	ERX5633135	7279	Illumina MiSeq	PAIRED	PCR	VIRAL RNA	Severe acute respiratory syndrome coronavirus 2	Homo sapiens	ILLUMINA	2021-03-15	Slovakia	Europe	41	1668.07	1406	0.995452	49880151
ERR5992379	PRJEB45305	AMPLICON	SAMEA9086447	ERX5633136	7278	Illumina MiSeq	PAIRED	PCR	VIRAL RNA	Severe acute respiratory syndrome coronavirus 2	Homo sapiens	ILLUMINA	2021-03-15	Slovakia	Europe	40	1341.92	1228	0.978296	40127495
ERR5992380	PRJEB45305	AMPLICON	SAMEA9086448	ERX5633137	7277	Illumina MiSeq	PAIRED	PCR	VIRAL RNA	Severe acute respiratory syndrome coronavirus 2	Homo sapiens	ILLUMINA	2021-03-15	Slovakia	Europe	41	1152.22	1041	0.969334	34454791
ERR5992381	PRJEB45305	AMPLICON	SAMEA9086450	ERX5633138	7276	Illumina MiSeq	PAIRED	PCR	VIRAL RNA	Severe acute respiratory syndrome coronavirus 2	Homo sapiens	ILLUMINA	2021-03-15	Slovakia	Europe	45	1478.91	1312	0.989834	44223783
ERR5992382	PRJEB45305	AMPLICON	SAMEA9086451	ERX5633139	7275	Illumina MiSeq	PAIRED	PCR	VIRAL RNA	Severe acute respiratory syndrome coronavirus 2	Homo sapiens	ILLUMINA	2021-03-15	Slovakia	Europe	43	1153.89	1064	0.974986	34504831
ERR5992383	PRJEB45305	AMPLICON	SAMEA9086452	ERX5633140	7274	Illumina MiSeq	PAIRED	PCR	VIRAL RNA	Severe acute respiratory syndrome coronavirus 2	Homo sapiens	ILLUMINA	2021-03-15	Slovakia	Europe	49	1259.01	1120	0.989132	37648142
ERR5992384	PRJEB45305	AMPLICON	SAMEA9086453	ERX5633141	7273	Illumina MiSeq	PAIRED	PCR	VIRAL RNA	Severe acute respiratory syndrome coronavirus 2	Homo sapiens	ILLUMINA	2021-03-15	Slovakia	Europe	43	1786.01	1523	0.992007	53407111
ERR5992385	PRJEB45305	AMPLICON	SAMEA9086454	ERX5633142	7269	Illumina MiSeq	PAIRED	PCR	VIRAL RNA	Severe acute respiratory syndrome coronavirus 2	Homo sapiens	ILLUMINA	2021-03-15	Slovakia	Europe	51	1180.71	1068	0.978129	35306725
ERR5992388	PRJEB45305	AMPLICON	SAMEA9086457	ERX5633145	7266	Illumina MiSeq	PAIRED	PCR	VIRAL RNA	Severe acute respiratory syndrome coronavirus 2	Homo sapiens	ILLUMINA	2021-03-15	Slovakia	Europe	46	1309.31	1203	0.974384	39152376
ERR5992389	PRJEB45305	AMPLICON	SAMEA9086458	ERX5633146	7265	Illumina MiSeq	PAIRED	PCR	VIRAL RNA	Severe acute respiratory syndrome coronavirus 2	Homo sapiens	ILLUMINA	2021-03-15	Slovakia	Europe	41	931.078	900	0.938468	27842039
ERR5992390	PRJEB45305	AMPLICON	SAMEA9086459	ERX5633147	7264	Illumina MiSeq	PAIRED	PCR	VIRAL RNA	Severe acute respiratory syndrome coronavirus 2	Homo sapiens	ILLUMINA	2021-03-15	Slovakia	Europe	43	1563.36	1432	0.980771	46749117
ERR5992391	PRJEB45305	AMPLICON	SAMEA9086460	ERX5633148	7263	Illumina MiSeq	PAIRED	PCR	VIRAL RNA	Severe acute respiratory syndrome coronavirus 2	Homo sapiens	ILLUMINA	2021-03-12	Slovakia	Europe	40	2013.64	1717	0.995485	60213938
ERR5992392	PRJEB45305	AMPLICON	SAMEA9086462	ERX5633149	7262	Illumina MiSeq	PAIRED	PCR	VIRAL RNA	Severe acute respiratory syndrome coronavirus 2	Homo sapiens	ILLUMINA	2021-03-12	Slovakia	Europe	44	1303.16	1179	0.978196	38968313
ERR5992393	PRJEB45305	AMPLICON	SAMEA9086461	ERX5633150	7261	Illumina MiSeq	PAIRED	PCR	VIRAL RNA	Severe acute respiratory syndrome coronavirus 2	Homo sapiens	ILLUMINA	2021-03-12	Slovakia	Europe	42	1357.05	1250	0.973715	40579829
ERR5992394	PRJEB45305	AMPLICON	SAMEA9086463	ERX5633151	7260	Illumina MiSeq	PAIRED	PCR	VIRAL RNA	Severe acute respiratory syndrome coronavirus 2	Homo sapiens	ILLUMINA	2021-03-12	Slovakia	Europe	46	1285.46	1091	0.987259	38439121
ERR5992395	PRJEB45305	AMPLICON	SAMEA9086464	ERX5633152	7259	Illumina MiSeq	PAIRED	PCR	VIRAL RNA	Severe acute respiratory syndrome coronavirus 2	Homo sapiens	ILLUMINA	2021-03-12	Slovakia	Europe	44	1072.61	978	0.97532	32074336
ERR5992396	PRJEB45305	AMPLICON	SAMEA9086465	ERX5633153	7258	Illumina MiSeq	PAIRED	PCR	VIRAL RNA	Severe acute respiratory syndrome coronavirus 2	Homo sapiens	ILLUMINA	2021-03-12	Slovakia	Europe	49	1434.94	1306	0.98542	42909045
ERR5992398	PRJEB45305	AMPLICON	SAMEA9086466	ERX5633155	7256	Illumina MiSeq	PAIRED	PCR	VIRAL RNA	Severe acute respiratory syndrome coronavirus 2	Homo sapiens	ILLUMINA	2021-03-12	Slovakia	Europe	43	1266.41	1147	0.978196	37869521
ERR5992399	PRJEB45305	AMPLICON	SAMEA9086468	ERX5633156	7255	Illumina MiSeq	PAIRED	PCR	VIRAL RNA	Severe acute respiratory syndrome coronavirus 2	Homo sapiens	ILLUMINA	2021-03-12	Slovakia	Europe	42	1061.45	996	0.970772	31740487
ERR5992400	PRJEB45305	AMPLICON	SAMEA9086469	ERX5633157	7254	Illumina MiSeq	PAIRED	PCR	VIRAL RNA	Severe acute respiratory syndrome coronavirus 2	Homo sapiens	ILLUMINA	2021-03-11	Slovakia	Europe	43	1077.68	1016	0.968465	32225882
ERR5992401	PRJEB45305	AMPLICON	SAMEA9086470	ERX5633158	7253	Illumina MiSeq	PAIRED	PCR	VIRAL RNA	Severe acute respiratory syndrome coronavirus 2	Homo sapiens	ILLUMINA	2021-03-11	Slovakia	Europe	45	813.905	766	0.956693	24338209
ERR5992402	PRJEB45305	AMPLICON	SAMEA9086471	ERX5633159	7252	Illumina MiSeq	PAIRED	PCR	VIRAL RNA	Severe acute respiratory syndrome coronavirus 2	Homo sapiens	ILLUMINA	2021-03-11	Slovakia	Europe	40	1434.17	1351	0.973013	42886024
ERR5992403	PRJEB45305	AMPLICON	SAMEA9086472	ERX5633160	7251	Illumina MiSeq	PAIRED	PCR	VIRAL RNA	Severe acute respiratory syndrome coronavirus 2	Homo sapiens	ILLUMINA	2021-03-11	Slovakia	Europe	24	1303.86	1263	0.936127	38989422
ERR5992404	PRJEB45305	AMPLICON	SAMEA9086473	ERX5633161	7250	Illumina MiSeq	PAIRED	PCR	VIRAL RNA	Severe acute respiratory syndrome coronavirus 2	Homo sapiens	ILLUMINA	2021-03-11	Slovakia	Europe	40	1695.31	1560	0.985119	50694729
ERR5992405	PRJEB45305	AMPLICON	SAMEA9086476	ERX5633162	7249	Illumina MiSeq	PAIRED	PCR	VIRAL RNA	Severe acute respiratory syndrome coronavirus 2	Homo sapiens	ILLUMINA	2021-03-11	Slovakia	Europe	45	1237.62	1175	0.9691	37008419
ERR5992406	PRJEB45305	AMPLICON	SAMEA9086474	ERX5633163	7248	Illumina MiSeq	PAIRED	PCR	VIRAL RNA	Severe acute respiratory syndrome coronavirus 2	Homo sapiens	ILLUMINA	2021-03-11	Slovakia	Europe	45	901.259	869	0.941778	26950342
ERR5992407	PRJEB45305	AMPLICON	SAMEA9086475	ERX5633164	7247	Illumina MiSeq	PAIRED	PCR	VIRAL RNA	Severe acute respiratory syndrome coronavirus 2	Homo sapiens	ILLUMINA	2021-03-11	Slovakia	Europe	47	999.123	912	0.981072	29876762
ERR5992408	PRJEB45305	AMPLICON	SAMEA9086477	ERX5633165	7246	Illumina MiSeq	PAIRED	PCR	VIRAL RNA	Severe acute respiratory syndrome coronavirus 2	Homo sapiens	ILLUMINA	2021-03-11	Slovakia	Europe	43	1329.26	1174	0.986322	39748782
ERR5992409	PRJEB45305	AMPLICON	SAMEA9086478	ERX5633166	7245	Illumina MiSeq	PAIRED	PCR	VIRAL RNA	Severe acute respiratory syndrome coronavirus 2	Homo sapiens	ILLUMINA	2021-03-11	Slovakia	Europe	49	1517.62	1356	0.991205	45381472
ERR5992411	PRJEB45305	AMPLICON	SAMEA9086480	ERX5633168	7329	Illumina MiSeq	PAIRED	PCR	VIRAL RNA	Severe acute respiratory syndrome coronavirus 2	Homo sapiens	ILLUMINA	2021-03-19	Slovakia	Europe	44	1128.65	984	0.993345	33750039
ERR5992412	PRJEB45305	AMPLICON	SAMEA9086481	ERX5633169	7328	Illumina MiSeq	PAIRED	PCR	VIRAL RNA	Severe acute respiratory syndrome coronavirus 2	Homo sapiens	ILLUMINA	2021-03-19	Slovakia	Europe	44	1872.95	1592	0.995452	56006876
ERR5992413	PRJEB45305	AMPLICON	SAMEA9086482	ERX5633170	7327	Illumina MiSeq	PAIRED	PCR	VIRAL RNA	Severe acute respiratory syndrome coronavirus 2	Homo sapiens	ILLUMINA	2021-03-19	Slovakia	Europe	43	1593.65	1452	0.987125	47654930
ERR5992415	PRJEB45305	AMPLICON	SAMEA9086484	ERX5633172	7325	Illumina MiSeq	PAIRED	PCR	VIRAL RNA	Severe acute respiratory syndrome coronavirus 2	Homo sapiens	ILLUMINA	2021-03-19	Slovakia	Europe	42	1040.27	964	0.96298	31107269
ERR5992416	PRJEB45305	AMPLICON	SAMEA9086485	ERX5633173	7324	Illumina MiSeq	PAIRED	PCR	VIRAL RNA	Severe acute respiratory syndrome coronavirus 2	Homo sapiens	ILLUMINA	2021-03-19	Slovakia	Europe	46	1921.89	1700	0.995552	57470348
ERR5992417	PRJEB45305	AMPLICON	SAMEA9086486	ERX5633174	7323	Illumina MiSeq	PAIRED	PCR	VIRAL RNA	Severe acute respiratory syndrome coronavirus 2	Homo sapiens	ILLUMINA	2021-03-19	Slovakia	Europe	42	1165.62	1079	0.968866	34855387
ERR5992418	PRJEB45305	AMPLICON	SAMEA9086487	ERX5633175	7322	Illumina MiSeq	PAIRED	PCR	VIRAL RNA	Severe acute respiratory syndrome coronavirus 2	Homo sapiens	ILLUMINA	2021-03-19	Slovakia	Europe	45	2014.87	1824	0.995017	60250769
ERR5992419	PRJEB45305	AMPLICON	SAMEA9086488	ERX5633176	7321	Illumina MiSeq	PAIRED	PCR	VIRAL RNA	Severe acute respiratory syndrome coronavirus 2	Homo sapiens	ILLUMINA	2021-03-19	Slovakia	Europe	41	920.324	889	0.926663	27520444
ERR5992420	PRJEB45305	AMPLICON	SAMEA9086489	ERX5633177	7320	Illumina MiSeq	PAIRED	PCR	VIRAL RNA	Severe acute respiratory syndrome coronavirus 2	Homo sapiens	ILLUMINA	2021-03-19	Slovakia	Europe	43	1349.32	1177	0.99281	40348771
ERR5992421	PRJEB45305	AMPLICON	SAMEA9086490	ERX5633178	7319	Illumina MiSeq	PAIRED	PCR	VIRAL RNA	Severe acute respiratory syndrome coronavirus 2	Homo sapiens	ILLUMINA	2021-03-19	Slovakia	Europe	47	1322.24	1090	0.99485	39538995
ERR5992422	PRJEB45305	AMPLICON	SAMEA9086491	ERX5633179	7318	Illumina MiSeq	PAIRED	PCR	VIRAL RNA	Severe acute respiratory syndrome coronavirus 2	Homo sapiens	ILLUMINA	2021-03-19	Slovakia	Europe	45	1389.72	1304	0.973247	41556733
ERR5992423	PRJEB45305	AMPLICON	SAMEA9086492	ERX5633180	7317	Illumina MiSeq	PAIRED	PCR	VIRAL RNA	Severe acute respiratory syndrome coronavirus 2	Homo sapiens	ILLUMINA	2021-03-18	Slovakia	Europe	43	2236.12	1884	0.996321	66866547
ERR5992424	PRJEB45305	AMPLICON	SAMEA9086493	ERX5633181	7316	Illumina MiSeq	PAIRED	PCR	VIRAL RNA	Severe acute respiratory syndrome coronavirus 2	Homo sapiens	ILLUMINA	2021-03-18	Slovakia	Europe	40	1946.74	1782	0.969435	58213429
ERR5992425	PRJEB45305	AMPLICON	SAMEA9086496	ERX5633182	7315	Illumina MiSeq	PAIRED	PCR	VIRAL RNA	Severe acute respiratory syndrome coronavirus 2	Homo sapiens	ILLUMINA	2021-03-18	Slovakia	Europe	41	1522.52	1388	0.983413	45527964
ERR5992426	PRJEB45305	AMPLICON	SAMEA9086494	ERX5633183	7314	Illumina MiSeq	PAIRED	PCR	VIRAL RNA	Severe acute respiratory syndrome coronavirus 2	Homo sapiens	ILLUMINA	2021-03-18	Slovakia	Europe	46	2396.81	2040	0.995452	71671896
ERR5992427	PRJEB45305	AMPLICON	SAMEA9086495	ERX5633184	7313	Illumina MiSeq	PAIRED	PCR	VIRAL RNA	Severe acute respiratory syndrome coronavirus 2	Homo sapiens	ILLUMINA	2021-03-18	Slovakia	Europe	41	1334.97	1258	0.966726	39919472
ERR5992428	PRJEB45305	AMPLICON	SAMEA9086497	ERX5633185	7312	Illumina MiSeq	PAIRED	PCR	VIRAL RNA	Severe acute respiratory syndrome coronavirus 2	Homo sapiens	ILLUMINA	2021-03-18	Slovakia	Europe	42	1475.96	1304	0.976959	44135739
ERR5992429	PRJEB45305	AMPLICON	SAMEA9086498	ERX5633186	7311	Illumina MiSeq	PAIRED	PCR	VIRAL RNA	Severe acute respiratory syndrome coronavirus 2	Homo sapiens	ILLUMINA	2021-03-17	Slovakia	Europe	49	1285.28	1179	0.980136	38433846
ERR5992430	PRJEB45305	AMPLICON	SAMEA9086499	ERX5633187	7310	Illumina MiSeq	PAIRED	PCR	VIRAL RNA	Severe acute respiratory syndrome coronavirus 2	Homo sapiens	ILLUMINA	2021-03-17	Slovakia	Europe	42	1740.01	1592	0.991171	52031505
ERR5992431	PRJEB45305	AMPLICON	SAMEA9086500	ERX5633188	7309	Illumina MiSeq	PAIRED	PCR	VIRAL RNA	Severe acute respiratory syndrome coronavirus 2	Homo sapiens	ILLUMINA	2021-03-17	Slovakia	Europe	45	1539.5	1308	0.995051	46035688
ERR5992432	PRJEB45305	AMPLICON	SAMEA9086501	ERX5633189	7308	Illumina MiSeq	PAIRED	PCR	VIRAL RNA	Severe acute respiratory syndrome coronavirus 2	Homo sapiens	ILLUMINA	2021-03-18	Slovakia	Europe	45	1766.73	1619	0.994315	52830388
ERR5992433	PRJEB45305	AMPLICON	SAMEA9086502	ERX5633190	7307	Illumina MiSeq	PAIRED	PCR	VIRAL RNA	Severe acute respiratory syndrome coronavirus 2	Homo sapiens	ILLUMINA	2021-03-18	Slovakia	Europe	45	1782.34	1520	0.994582	53297438
ERR5992434	PRJEB45305	AMPLICON	SAMEA9086503	ERX5633191	7306	Illumina MiSeq	PAIRED	PCR	VIRAL RNA	Severe acute respiratory syndrome coronavirus 2	Homo sapiens	ILLUMINA	2021-03-18	Slovakia	Europe	44	1605.41	1453	0.994649	48006639
ERR5992435	PRJEB45305	AMPLICON	SAMEA9086504	ERX5633192	7305	Illumina MiSeq	PAIRED	PCR	VIRAL RNA	Severe acute respiratory syndrome coronavirus 2	Homo sapiens	ILLUMINA	2021-03-18	Slovakia	Europe	44	1800.29	1565	0.99495	53834004
ERR5992436	PRJEB45305	AMPLICON	SAMEA9086505	ERX5633193	7304	Illumina MiSeq	PAIRED	PCR	VIRAL RNA	Severe acute respiratory syndrome coronavirus 2	Homo sapiens	ILLUMINA	2021-03-18	Slovakia	Europe	44	1648.97	1581	0.970137	49309254
ERR5992437	PRJEB45305	AMPLICON	SAMEA9086506	ERX5633194	7303	Illumina MiSeq	PAIRED	PCR	VIRAL RNA	Severe acute respiratory syndrome coronavirus 2	Homo sapiens	ILLUMINA	2021-03-17	Slovakia	Europe	42	1414.59	1264	0.99067	42300602
ERR5992438	PRJEB45305	AMPLICON	SAMEA9086507	ERX5633195	7302	Illumina MiSeq	PAIRED	PCR	VIRAL RNA	Severe acute respiratory syndrome coronavirus 2	Homo sapiens	ILLUMINA	2021-03-17	Slovakia	Europe	42	1268.75	1164	0.978196	37939549
ERR5992439	PRJEB45305	AMPLICON	SAMEA9086508	ERX5633196	7301	Illumina MiSeq	PAIRED	PCR	VIRAL RNA	Severe acute respiratory syndrome coronavirus 2	Homo sapiens	ILLUMINA	2021-03-17	Slovakia	Europe	44	1308.01	1259	0.95161	39113501
ERR5992440	PRJEB45305	AMPLICON	SAMEA9086509	ERX5633197	7300	Illumina MiSeq	PAIRED	PCR	VIRAL RNA	Severe acute respiratory syndrome coronavirus 2	Homo sapiens	ILLUMINA	2021-03-17	Slovakia	Europe	45	1944.9	1725	0.995485	58158386
ERR5992441	PRJEB45305	AMPLICON	SAMEA9086510	ERX5633198	7299	Illumina MiSeq	PAIRED	PCR	VIRAL RNA	Severe acute respiratory syndrome coronavirus 2	Homo sapiens	ILLUMINA	2021-03-17	Slovakia	Europe	43	1826.76	1576	0.995452	54625630
ERR5992442	PRJEB45305	AMPLICON	SAMEA9086511	ERX5633199	7298	Illumina MiSeq	PAIRED	PCR	VIRAL RNA	Severe acute respiratory syndrome coronavirus 2	Homo sapiens	ILLUMINA	2021-03-17	Slovakia	Europe	45	1709.29	1477	0.995485	51113009
ERR5992443	PRJEB45305	AMPLICON	SAMEA9086512	ERX5633200	7297	Illumina MiSeq	PAIRED	PCR	VIRAL RNA	Severe acute respiratory syndrome coronavirus 2	Homo sapiens	ILLUMINA	2021-03-16	Slovakia	Europe	51	1207.59	1184	0.933619	36110549
ERR5992444	PRJEB45305	AMPLICON	SAMEA9086513	ERX5633201	7296	Illumina MiSeq	PAIRED	PCR	VIRAL RNA	Severe acute respiratory syndrome coronavirus 2	Homo sapiens	ILLUMINA	2021-03-16	Slovakia	Europe	41	907.934	845	0.97017	27149958
ERR5992446	PRJEB45305	AMPLICON	SAMEA9086515	ERX5633203	7137	Illumina MiSeq	PAIRED	PCR	VIRAL RNA	Severe acute respiratory syndrome coronavirus 2	Homo sapiens	ILLUMINA	2021-03-17	Slovakia	Europe	58	1266.31	1236	0.935859	37866508
ERR5992447	PRJEB45305	AMPLICON	SAMEA9086516	ERX5633204	7138	Illumina MiSeq	PAIRED	PCR	VIRAL RNA	Severe acute respiratory syndrome coronavirus 2	Homo sapiens	ILLUMINA	2021-03-17	Slovakia	Europe	45	1427.14	1373	0.964285	42675872
ERR5992456	PRJEB45305	AMPLICON	SAMEA9086517	ERX5633213	7419	Illumina MiSeq	PAIRED	PCR	VIRAL RNA	Severe acute respiratory syndrome coronavirus 2	Homo sapiens	ILLUMINA	2021-03-22	Slovakia	Europe	47	1259.76	1104	0.962813	37670628
ERR5992457	PRJEB45305	AMPLICON	SAMEA9086518	ERX5633214	7420	Illumina MiSeq	PAIRED	PCR	VIRAL RNA	Severe acute respiratory syndrome coronavirus 2	Homo sapiens	ILLUMINA	2021-03-22	Slovakia	Europe	38	1085.71	1016	0.961743	32465851
ERR5992463	PRJEB45305	AMPLICON	SAMEA9086524	ERX5633220	7433	Illumina MiSeq	PAIRED	PCR	VIRAL RNA	Severe acute respiratory syndrome coronavirus 2	Homo sapiens	ILLUMINA	2021-03-19	Slovakia	Europe	44	1261.76	1191	0.946025	37730476
ERR5992464	PRJEB45305	AMPLICON	SAMEA9086525	ERX5633221	7435	Illumina MiSeq	PAIRED	PCR	VIRAL RNA	Severe acute respiratory syndrome coronavirus 2	Homo sapiens	ILLUMINA	2021-03-19	Slovakia	Europe	44	1552.17	1450	0.95977	46414395
ERR5992466	PRJEB45305	AMPLICON	SAMEA9086527	ERX5633223	7439	Illumina MiSeq	PAIRED	PCR	VIRAL RNA	Severe acute respiratory syndrome coronavirus 2	Homo sapiens	ILLUMINA	2021-03-17	Slovakia	Europe	46	1404.01	1269	0.97124	41984241
ERR5992468	PRJEB45305	AMPLICON	SAMEA9086529	ERX5633225	7443	Illumina MiSeq	PAIRED	PCR	VIRAL RNA	Severe acute respiratory syndrome coronavirus 2	Homo sapiens	ILLUMINA	2021-03-24	Slovakia	Europe	49	1488.88	1396	0.957763	44522065
ERR5992469	PRJEB45305	AMPLICON	SAMEA9086530	ERX5633226	7445	Illumina MiSeq	PAIRED	PCR	VIRAL RNA	Severe acute respiratory syndrome coronavirus 2	Homo sapiens	ILLUMINA	2021-03-24	Slovakia	Europe	45	1204.69	996	0.914156	36023973
ERR5992472	PRJEB45305	AMPLICON	SAMEA9086533	ERX5633229	7448	Illumina MiSeq	PAIRED	PCR	VIRAL RNA	Severe acute respiratory syndrome coronavirus 2	Homo sapiens	ILLUMINA	2021-03-18	Slovakia	Europe	47	1595.35	1531	0.948032	47705849
ERR5992474	PRJEB45305	AMPLICON	SAMEA9086535	ERX5633231	7451	Illumina MiSeq	PAIRED	PCR	VIRAL RNA	Severe acute respiratory syndrome coronavirus 2	Homo sapiens	ILLUMINA	2021-03-18	Slovakia	Europe	44	1426.9	1358	0.953684	42668443
ERR5992475	PRJEB45305	AMPLICON	SAMEA9086536	ERX5633232	7452	Illumina MiSeq	PAIRED	PCR	VIRAL RNA	Severe acute respiratory syndrome coronavirus 2	Homo sapiens	ILLUMINA	2021-03-18	Slovakia	Europe	45	1921.06	1783	0.970371	57445435
ERR5992476	PRJEB45305	AMPLICON	SAMEA9086537	ERX5633233	8234	Illumina MiSeq	PAIRED	PCR	VIRAL RNA	Severe acute respiratory syndrome coronavirus 2	Homo sapiens	ILLUMINA	2021-04-01	Slovakia	Europe	46	2154.24	1958	0.981908	64418232
ERR5992477	PRJEB45305	AMPLICON	SAMEA9086538	ERX5633234	8235	Illumina MiSeq	PAIRED	PCR	VIRAL RNA	Severe acute respiratory syndrome coronavirus 2	Homo sapiens	ILLUMINA	2021-03-31	Slovakia	Europe	47	1574.17	1507	0.968398	47072367
ERR5992480	PRJEB45305	AMPLICON	SAMEA9086543	ERX5633237	8238	Illumina MiSeq	PAIRED	PCR	VIRAL RNA	Severe acute respiratory syndrome coronavirus 2	Homo sapiens	ILLUMINA	2021-04-01	Slovakia	Europe	52	1107.92	1036	0.953483	33129991
ERR5992481	PRJEB45305	AMPLICON	SAMEA9086541	ERX5633238	8239	Illumina MiSeq	PAIRED	PCR	VIRAL RNA	Severe acute respiratory syndrome coronavirus 2	Homo sapiens	ILLUMINA	2021-04-01	Slovakia	Europe	43	861.733	789	0.906999	25768407
ERR5992482	PRJEB45305	AMPLICON	SAMEA9086542	ERX5633239	8240	Illumina MiSeq	PAIRED	PCR	VIRAL RNA	Severe acute respiratory syndrome coronavirus 2	Homo sapiens	ILLUMINA	2021-03-31	Slovakia	Europe	41	993.202	917	0.931345	29699725
ERR5992483	PRJEB45305	AMPLICON	SAMEA9086544	ERX5633240	8241	Illumina MiSeq	PAIRED	PCR	VIRAL RNA	Severe acute respiratory syndrome coronavirus 2	Homo sapiens	ILLUMINA	2021-04-01	Slovakia	Europe	47	1219.57	1123	0.952246	36468911
ERR5992485	PRJEB45305	AMPLICON	SAMEA9086546	ERX5633242	8243	Illumina MiSeq	PAIRED	PCR	VIRAL RNA	Severe acute respiratory syndrome coronavirus 2	Homo sapiens	ILLUMINA	2021-04-01	Slovakia	Europe	44	1745.35	1611	0.978196	52191338
ERR5992486	PRJEB45305	AMPLICON	SAMEA9086547	ERX5633243	8244	Illumina MiSeq	PAIRED	PCR	VIRAL RNA	Severe acute respiratory syndrome coronavirus 2	Homo sapiens	ILLUMINA	2021-04-01	Slovakia	Europe	31	1397.05	1298	0.963248	41776002
ERR5992487	PRJEB45305	AMPLICON	SAMEA9086548	ERX5633244	8245	Illumina MiSeq	PAIRED	PCR	VIRAL RNA	Severe acute respiratory syndrome coronavirus 2	Homo sapiens	ILLUMINA	2021-04-03	Slovakia	Europe	43	2333.34	2180	0.982778	69773882
ERR5992488	PRJEB45305	AMPLICON	SAMEA9086549	ERX5633245	8247	Illumina MiSeq	PAIRED	PCR	VIRAL RNA	Severe acute respiratory syndrome coronavirus 2	Homo sapiens	ILLUMINA	2021-04-03	Slovakia	Europe	45	1542.98	1433	0.946326	46139817
ERR5992489	PRJEB45305	AMPLICON	SAMEA9086550	ERX5633246	8246	Illumina MiSeq	PAIRED	PCR	VIRAL RNA	Severe acute respiratory syndrome coronavirus 2	Homo sapiens	ILLUMINA	2021-04-02	Slovakia	Europe	46	1526.82	1406	0.972009	45656570
ERR5992490	PRJEB45305	AMPLICON	SAMEA9086551	ERX5633247	8248	Illumina MiSeq	PAIRED	PCR	VIRAL RNA	Severe acute respiratory syndrome coronavirus 2	Homo sapiens	ILLUMINA	2021-04-03	Slovakia	Europe	46	1589.77	1456	0.970337	47538874
ERR5992492	PRJEB45305	AMPLICON	SAMEA9086553	ERX5633249	8250	Illumina MiSeq	PAIRED	PCR	VIRAL RNA	Severe acute respiratory syndrome coronavirus 2	Homo sapiens	ILLUMINA	2021-04-05	Slovakia	Europe	48	940.646	819	0.907033	28128138
ERR5992493	PRJEB45305	AMPLICON	SAMEA9086554	ERX5633250	8251	Illumina MiSeq	PAIRED	PCR	VIRAL RNA	Severe acute respiratory syndrome coronavirus 2	Homo sapiens	ILLUMINA	2021-04-05	Slovakia	Europe	44	2044.28	1924	0.970404	61130224
ERR5992494	PRJEB45305	AMPLICON	SAMEA9086555	ERX5633251	8252	Illumina MiSeq	PAIRED	PCR	VIRAL RNA	Severe acute respiratory syndrome coronavirus 2	Homo sapiens	ILLUMINA	2021-04-05	Slovakia	Europe	43	1612.88	1500	0.978296	48229864
ERR5992495	PRJEB45305	AMPLICON	SAMEA9086556	ERX5633252	8253	Illumina MiSeq	PAIRED	PCR	VIRAL RNA	Severe acute respiratory syndrome coronavirus 2	Homo sapiens	ILLUMINA	2021-04-05	Slovakia	Europe	45	2349.76	2113	0.984048	70264841
ERR5992496	PRJEB45305	AMPLICON	SAMEA9086557	ERX5633253	8254	Illumina MiSeq	PAIRED	PCR	VIRAL RNA	Severe acute respiratory syndrome coronavirus 2	Homo sapiens	ILLUMINA	2021-04-05	Slovakia	Europe	46	1179.06	1116	0.923118	35257567
ERR5992497	PRJEB45305	AMPLICON	SAMEA9086558	ERX5633254	8255	Illumina MiSeq	PAIRED	PCR	VIRAL RNA	Severe acute respiratory syndrome coronavirus 2	Homo sapiens	ILLUMINA	2021-04-06	Slovakia	Europe	43	1484.24	1410	0.949704	44383115
ERR5992498	PRJEB45305	AMPLICON	SAMEA9086559	ERX5633255	8256	Illumina MiSeq	PAIRED	PCR	VIRAL RNA	Severe acute respiratory syndrome coronavirus 2	Homo sapiens	ILLUMINA	2021-04-06	Slovakia	Europe	45	1163.6	1095	0.936528	34795264
ERR5992499	PRJEB45305	AMPLICON	SAMEA9086560	ERX5633256	8257	Illumina MiSeq	PAIRED	PCR	VIRAL RNA	Severe acute respiratory syndrome coronavirus 2	Homo sapiens	ILLUMINA	2021-04-05	Slovakia	Europe	40	433.34	411	0.908337	12958164
ERR5992501	PRJEB45305	AMPLICON	SAMEA9086562	ERX5633258	8259	Illumina MiSeq	PAIRED	PCR	VIRAL RNA	Severe acute respiratory syndrome coronavirus 2	Homo sapiens	ILLUMINA	2021-04-06	Slovakia	Europe	46	1150.9	1079	0.962044	34415475
ERR5992502	PRJEB45305	AMPLICON	SAMEA9086563	ERX5633259	8260	Illumina MiSeq	PAIRED	PCR	VIRAL RNA	Severe acute respiratory syndrome coronavirus 2	Homo sapiens	ILLUMINA	2021-04-06	Slovakia	Europe	47	1557.44	1465	0.944855	46572182
ERR5992503	PRJEB45305	AMPLICON	SAMEA9086564	ERX5633260	8261	Illumina MiSeq	PAIRED	PCR	VIRAL RNA	Severe acute respiratory syndrome coronavirus 2	Homo sapiens	ILLUMINA	2021-04-06	Slovakia	Europe	44	1403.89	1332	0.963917	41980487
ERR5992504	PRJEB45305	AMPLICON	SAMEA9086565	ERX5633261	8262	Illumina MiSeq	PAIRED	PCR	VIRAL RNA	Severe acute respiratory syndrome coronavirus 2	Homo sapiens	ILLUMINA	2021-04-06	Slovakia	Europe	44	1474.21	1375	0.968799	44083197
ERR5992505	PRJEB45305	AMPLICON	SAMEA9086566	ERX5633262	8263	Illumina MiSeq	PAIRED	PCR	VIRAL RNA	Severe acute respiratory syndrome coronavirus 2	Homo sapiens	ILLUMINA	2021-04-06	Slovakia	Europe	37	1949.5	1825	0.977761	58295998
ERR5992506	PRJEB45305	AMPLICON	SAMEA9086567	ERX5633263	8264	Illumina MiSeq	PAIRED	PCR	VIRAL RNA	Severe acute respiratory syndrome coronavirus 2	Homo sapiens	ILLUMINA	2021-04-06	Slovakia	Europe	42	688.759	645	0.927934	20595960
ERR5992507	PRJEB45305	AMPLICON	SAMEA9086568	ERX5633264	8265	Illumina MiSeq	PAIRED	PCR	VIRAL RNA	Severe acute respiratory syndrome coronavirus 2	Homo sapiens	ILLUMINA	2021-04-06	Slovakia	Europe	53	2068.99	1929	0.97415	61868976
ERR5992508	PRJEB45305	AMPLICON	SAMEA9086569	ERX5633265	8266	Illumina MiSeq	PAIRED	PCR	VIRAL RNA	Severe acute respiratory syndrome coronavirus 2	Homo sapiens	ILLUMINA	2021-04-06	Slovakia	Europe	47	1612.97	1530	0.970337	48232772
ERR5992509	PRJEB45305	AMPLICON	SAMEA9086570	ERX5633266	8267	Illumina MiSeq	PAIRED	PCR	VIRAL RNA	Severe acute respiratory syndrome coronavirus 2	Homo sapiens	ILLUMINA	2021-04-06	Slovakia	Europe	49	1366.03	1244	0.950273	40848483
ERR5992510	PRJEB45305	AMPLICON	SAMEA9086571	ERX5633267	8269	Illumina MiSeq	PAIRED	PCR	VIRAL RNA	Severe acute respiratory syndrome coronavirus 2	Homo sapiens	ILLUMINA	2021-04-06	Slovakia	Europe	47	1560.55	1476	0.970271	46665023
ERR5992511	PRJEB45305	AMPLICON	SAMEA9086572	ERX5633268	8270	Illumina MiSeq	PAIRED	PCR	VIRAL RNA	Severe acute respiratory syndrome coronavirus 2	Homo sapiens	ILLUMINA	2021-04-06	Slovakia	Europe	46	1445.79	1348	0.935692	43233515
ERR5992513	PRJEB45305	AMPLICON	SAMEA9086574	ERX5633270	8272	Illumina MiSeq	PAIRED	PCR	VIRAL RNA	Severe acute respiratory syndrome coronavirus 2	Homo sapiens	ILLUMINA	2021-04-07	Slovakia	Europe	45	1758	1635	0.97007	52569566
ERR5992515	PRJEB45305	AMPLICON	SAMEA9086576	ERX5633272	8274	Illumina MiSeq	PAIRED	PCR	VIRAL RNA	Severe acute respiratory syndrome coronavirus 2	Homo sapiens	ILLUMINA	2021-04-07	Slovakia	Europe	47	1446	1323	0.935124	43239878
ERR5992516	PRJEB45305	AMPLICON	SAMEA9086578	ERX5633273	8275	Illumina MiSeq	PAIRED	PCR	VIRAL RNA	Severe acute respiratory syndrome coronavirus 2	Homo sapiens	ILLUMINA	2021-04-05	Slovakia	Europe	46	1233.11	1122	0.938033	36873584
ERR5992517	PRJEB45305	AMPLICON	SAMEA9086577	ERX5633274	8276	Illumina MiSeq	PAIRED	PCR	VIRAL RNA	Severe acute respiratory syndrome coronavirus 2	Homo sapiens	ILLUMINA	2021-04-07	Slovakia	Europe	47	1777.97	1631	0.983012	53166720
ERR5992518	PRJEB45305	AMPLICON	SAMEA9086579	ERX5633275	8279	Illumina MiSeq	PAIRED	PCR	VIRAL RNA	Severe acute respiratory syndrome coronavirus 2	Homo sapiens	ILLUMINA	2021-04-07	Slovakia	Europe	45	1255.86	1202	0.927164	37554077
ERR5992519	PRJEB45305	AMPLICON	SAMEA9086582	ERX5633276	8178	Illumina MiSeq	PAIRED	PCR	VIRAL RNA	Severe acute respiratory syndrome coronavirus 2	Homo sapiens	ILLUMINA	2021-04-01	Slovakia	Europe	43	1482.3	1440	0.961308	44325099
ERR5992520	PRJEB45305	AMPLICON	SAMEA9086580	ERX5633277	8179	Illumina MiSeq	PAIRED	PCR	VIRAL RNA	Severe acute respiratory syndrome coronavirus 2	Homo sapiens	ILLUMINA	2021-04-01	Slovakia	Europe	44	1854.68	1786	0.971341	55460520
ERR5992521	PRJEB45305	AMPLICON	SAMEA9086583	ERX5633278	8180	Illumina MiSeq	PAIRED	PCR	VIRAL RNA	Severe acute respiratory syndrome coronavirus 2	Homo sapiens	ILLUMINA	2021-04-01	Slovakia	Europe	41	1751.97	1662	0.946862	52389260
ERR5992522	PRJEB45305	AMPLICON	SAMEA9086585	ERX5633279	8181	Illumina MiSeq	PAIRED	PCR	VIRAL RNA	Severe acute respiratory syndrome coronavirus 2	Homo sapiens	ILLUMINA	2021-04-01	Slovakia	Europe	43	1654.53	1609	0.95462	49475538
ERR5992523	PRJEB45305	AMPLICON	SAMEA9086581	ERX5633280	8182	Illumina MiSeq	PAIRED	PCR	VIRAL RNA	Severe acute respiratory syndrome coronavirus 2	Homo sapiens	ILLUMINA	2021-04-06	Slovakia	Europe	40	1537.18	1404	0.910578	45966332
ERR5992524	PRJEB45305	AMPLICON	SAMEA9086584	ERX5633281	8183	Illumina MiSeq	PAIRED	PCR	VIRAL RNA	Severe acute respiratory syndrome coronavirus 2	Homo sapiens	ILLUMINA	2021-04-06	Slovakia	Europe	44	1710.38	1657	0.976725	51145419
ERR5992525	PRJEB45305	AMPLICON	SAMEA9086586	ERX5633282	8184	Illumina MiSeq	PAIRED	PCR	VIRAL RNA	Severe acute respiratory syndrome coronavirus 2	Homo sapiens	ILLUMINA	2021-04-06	Slovakia	Europe	47	1403.6	1343	0.940675	41971997
ERR5992526	PRJEB45305	AMPLICON	SAMEA9086588	ERX5633283	8189	Illumina MiSeq	PAIRED	PCR	VIRAL RNA	Severe acute respiratory syndrome coronavirus 2	Homo sapiens	ILLUMINA	2021-04-07	Slovakia	Europe	43	1942.72	1848	0.978397	58093062
ERR5992527	PRJEB45305	AMPLICON	SAMEA9086587	ERX5633284	8190	Illumina MiSeq	PAIRED	PCR	VIRAL RNA	Severe acute respiratory syndrome coronavirus 2	Homo sapiens	ILLUMINA	2021-04-07	Slovakia	Europe	42	1490.66	1413	0.959603	44575326
ERR5992528	PRJEB45305	AMPLICON	SAMEA9086590	ERX5633285	8191	Illumina MiSeq	PAIRED	PCR	VIRAL RNA	Severe acute respiratory syndrome coronavirus 2	Homo sapiens	ILLUMINA	2021-04-07	Slovakia	Europe	45	1069.15	839	0.968063	31970703
ERR5992529	PRJEB45305	AMPLICON	SAMEA9086591	ERX5633286	8192	Illumina MiSeq	PAIRED	PCR	VIRAL RNA	Severe acute respiratory syndrome coronavirus 2	Homo sapiens	ILLUMINA	2021-04-07	Slovakia	Europe	37	1125.67	957	0.930776	33660827
ERR5992530	PRJEB45305	AMPLICON	SAMEA9086592	ERX5633287	8193	Illumina MiSeq	PAIRED	PCR	VIRAL RNA	Severe acute respiratory syndrome coronavirus 2	Homo sapiens	ILLUMINA	2021-04-07	Slovakia	Europe	41	1370.45	1211	0.920142	40980614
ERR5992532	PRJEB45305	AMPLICON	SAMEA9086594	ERX5633289	8196	Illumina MiSeq	PAIRED	PCR	VIRAL RNA	Severe acute respiratory syndrome coronavirus 2	Homo sapiens	ILLUMINA	2021-04-01	Slovakia	Europe	46	1499.65	1359	0.966291	44844141
ERR5992533	PRJEB45305	AMPLICON	SAMEA9086595	ERX5633290	8198	Illumina MiSeq	PAIRED	PCR	VIRAL RNA	Severe acute respiratory syndrome coronavirus 2	Homo sapiens	ILLUMINA	2021-04-01	Slovakia	Europe	46	1035.92	998	0.960673	30977223
ERR5992534	PRJEB45305	AMPLICON	SAMEA9086596	ERX5633291	8200	Illumina MiSeq	PAIRED	PCR	VIRAL RNA	Severe acute respiratory syndrome coronavirus 2	Homo sapiens	ILLUMINA	2021-04-05	Slovakia	Europe	49	1383.73	886	0.969401	41377680
ERR5992536	PRJEB45305	AMPLICON	SAMEA9086598	ERX5633293	8202	Illumina MiSeq	PAIRED	PCR	VIRAL RNA	Severe acute respiratory syndrome coronavirus 2	Homo sapiens	ILLUMINA	2021-04-05	Slovakia	Europe	44	878.783	580	0.961542	26278248
ERR5992538	PRJEB45305	AMPLICON	SAMEA9086600	ERX5633295	8205	Illumina MiSeq	PAIRED	PCR	VIRAL RNA	Severe acute respiratory syndrome coronavirus 2	Homo sapiens	ILLUMINA	2021-04-06	Slovakia	Europe	41	1174.84	1087	0.968732	35131153
ERR5992539	PRJEB45305	AMPLICON	SAMEA9086601	ERX5633296	8206	Illumina MiSeq	PAIRED	PCR	VIRAL RNA	Severe acute respiratory syndrome coronavirus 2	Homo sapiens	ILLUMINA	2021-04-06	Slovakia	Europe	39	1463.44	1385	0.929505	43761357
ERR5992540	PRJEB45305	AMPLICON	SAMEA9086602	ERX5633297	8207	Illumina MiSeq	PAIRED	PCR	VIRAL RNA	Severe acute respiratory syndrome coronavirus 2	Homo sapiens	ILLUMINA	2021-04-06	Slovakia	Europe	44	1672.71	1395	0.975788	50019042
ERR5992541	PRJEB45305	AMPLICON	SAMEA9086603	ERX5633298	8208	Illumina MiSeq	PAIRED	PCR	VIRAL RNA	Severe acute respiratory syndrome coronavirus 2	Homo sapiens	ILLUMINA	2021-04-06	Slovakia	Europe	42	1646.36	1582	0.975655	49231000
ERR5992542	PRJEB45305	AMPLICON	SAMEA9086604	ERX5633299	8209	Illumina MiSeq	PAIRED	PCR	VIRAL RNA	Severe acute respiratory syndrome coronavirus 2	Homo sapiens	ILLUMINA	2021-04-06	Slovakia	Europe	42	1114.07	1019	0.978163	33313980
ERR5992543	PRJEB45305	AMPLICON	SAMEA9086605	ERX5633300	8210	Illumina MiSeq	PAIRED	PCR	VIRAL RNA	Severe acute respiratory syndrome coronavirus 2	Homo sapiens	ILLUMINA	2021-04-06	Slovakia	Europe	42	1718.35	1601	0.978296	51383724
ERR5992544	PRJEB45305	AMPLICON	SAMEA9086606	ERX5633301	8211	Illumina MiSeq	PAIRED	PCR	VIRAL RNA	Severe acute respiratory syndrome coronavirus 2	Homo sapiens	ILLUMINA	2021-04-06	Slovakia	Europe	46	1476.26	1155	0.969602	44144716
ERR5992545	PRJEB45305	AMPLICON	SAMEA9086607	ERX5633302	8212	Illumina MiSeq	PAIRED	PCR	VIRAL RNA	Severe acute respiratory syndrome coronavirus 2	Homo sapiens	ILLUMINA	2021-04-06	Slovakia	Europe	41	1426.4	1232	0.951142	42653743
ERR5992546	PRJEB45305	AMPLICON	SAMEA9086608	ERX5633303	8213	Illumina MiSeq	PAIRED	PCR	VIRAL RNA	Severe acute respiratory syndrome coronavirus 2	Homo sapiens	ILLUMINA	2021-04-06	Slovakia	Europe	44	1442.29	915	0.967863	43128718
ERR5992547	PRJEB45305	AMPLICON	SAMEA9086609	ERX5633304	8214	Illumina MiSeq	PAIRED	PCR	VIRAL RNA	Severe acute respiratory syndrome coronavirus 2	Homo sapiens	ILLUMINA	2021-04-06	Slovakia	Europe	41	1860.86	1594	0.972043	55645361
ERR5992548	PRJEB45305	AMPLICON	SAMEA9086610	ERX5633305	8215	Illumina MiSeq	PAIRED	PCR	VIRAL RNA	Severe acute respiratory syndrome coronavirus 2	Homo sapiens	ILLUMINA	2021-04-06	Slovakia	Europe	44	1960.45	1497	0.966358	58623417
ERR5992549	PRJEB45305	AMPLICON	SAMEA9086611	ERX5633306	8216	Illumina MiSeq	PAIRED	PCR	VIRAL RNA	Severe acute respiratory syndrome coronavirus 2	Homo sapiens	ILLUMINA	2021-04-06	Slovakia	Europe	45	1247.86	1048	0.968632	37314635
ERR5992550	PRJEB45305	AMPLICON	SAMEA9086612	ERX5633307	8217	Illumina MiSeq	PAIRED	PCR	VIRAL RNA	Severe acute respiratory syndrome coronavirus 2	Homo sapiens	ILLUMINA	2021-04-06	Slovakia	Europe	47	1582.65	1477	0.977427	47325877
ERR5992551	PRJEB45305	AMPLICON	SAMEA9086613	ERX5633308	8218	Illumina MiSeq	PAIRED	PCR	VIRAL RNA	Severe acute respiratory syndrome coronavirus 2	Homo sapiens	ILLUMINA	2021-04-06	Slovakia	Europe	50	2119.59	1608	0.988162	63382120
ERR5992552	PRJEB45305	AMPLICON	SAMEA9086614	ERX5633309	8219	Illumina MiSeq	PAIRED	PCR	VIRAL RNA	Severe acute respiratory syndrome coronavirus 2	Homo sapiens	ILLUMINA	2021-04-06	Slovakia	Europe	47	1402.41	1182	0.97823	41936301
ERR5992553	PRJEB45305	AMPLICON	SAMEA9086615	ERX5633310	8220	Illumina MiSeq	PAIRED	PCR	VIRAL RNA	Severe acute respiratory syndrome coronavirus 2	Homo sapiens	ILLUMINA	2021-04-06	Slovakia	Europe	50	1325.89	1031	0.970036	39647971
ERR5992554	PRJEB45305	AMPLICON	SAMEA9086616	ERX5633311	8221	Illumina MiSeq	PAIRED	PCR	VIRAL RNA	Severe acute respiratory syndrome coronavirus 2	Homo sapiens	ILLUMINA	2021-04-06	Slovakia	Europe	43	2111.27	1844	0.978196	63133225
ERR5992555	PRJEB45305	AMPLICON	SAMEA9086617	ERX5633312	8222	Illumina MiSeq	PAIRED	PCR	VIRAL RNA	Severe acute respiratory syndrome coronavirus 2	Homo sapiens	ILLUMINA	2021-04-06	Slovakia	Europe	44	2262.91	2045	0.994616	67667808
ERR5992556	PRJEB45305	AMPLICON	SAMEA9086618	ERX5633313	8223	Illumina MiSeq	PAIRED	PCR	VIRAL RNA	Severe acute respiratory syndrome coronavirus 2	Homo sapiens	ILLUMINA	2021-04-07	Slovakia	Europe	37	1437.2	987	0.904357	42976643
ERR5992557	PRJEB45305	AMPLICON	SAMEA9086619	ERX5633314	8224	Illumina MiSeq	PAIRED	PCR	VIRAL RNA	Severe acute respiratory syndrome coronavirus 2	Homo sapiens	ILLUMINA	2021-04-07	Slovakia	Europe	46	1313.12	974	0.970304	39266362
ERR5992559	PRJEB45305	AMPLICON	SAMEA9086621	ERX5633316	8226	Illumina MiSeq	PAIRED	PCR	VIRAL RNA	Severe acute respiratory syndrome coronavirus 2	Homo sapiens	ILLUMINA	2021-04-07	Slovakia	Europe	40	1031.14	642	0.903388	30834047
ERR5992561	PRJEB45305	AMPLICON	SAMEA9086623	ERX5633318	8228	Illumina MiSeq	PAIRED	PCR	VIRAL RNA	Severe acute respiratory syndrome coronavirus 2	Homo sapiens	ILLUMINA	2021-04-07	Slovakia	Europe	52	1496.16	884	0.967261	44739592
ERR5992562	PRJEB45305	AMPLICON	SAMEA9086624	ERX5633319	8376	Illumina MiSeq	PAIRED	PCR	VIRAL RNA	Severe acute respiratory syndrome coronavirus 2	Homo sapiens	ILLUMINA	2021-04-06	Slovakia	Europe	43	1983.58	782	0.952647	59315088
ERR5992563	PRJEB45305	AMPLICON	SAMEA9086625	ERX5633320	8377	Illumina MiSeq	PAIRED	PCR	VIRAL RNA	Severe acute respiratory syndrome coronavirus 2	Homo sapiens	ILLUMINA	2021-04-06	Slovakia	Europe	42	2105.72	1770	0.970304	62967354
ERR5992564	PRJEB45305	AMPLICON	SAMEA9086626	ERX5633321	8378	Illumina MiSeq	PAIRED	PCR	VIRAL RNA	Severe acute respiratory syndrome coronavirus 2	Homo sapiens	ILLUMINA	2021-04-06	Slovakia	Europe	44	2021.13	1191	0.970304	60437840
ERR5992565	PRJEB45305	AMPLICON	SAMEA9086627	ERX5633322	8379	Illumina MiSeq	PAIRED	PCR	VIRAL RNA	Severe acute respiratory syndrome coronavirus 2	Homo sapiens	ILLUMINA	2021-04-07	Slovakia	Europe	40	1415.25	1362	0.936227	42320370
ERR5992566	PRJEB45305	AMPLICON	SAMEA9086628	ERX5633323	8480	Illumina MiSeq	PAIRED	PCR	VIRAL RNA	Severe acute respiratory syndrome coronavirus 2	Homo sapiens	ILLUMINA	2021-03-30	Slovakia	Europe	44	1962.94	1790	0.97007	58697739
ERR5992567	PRJEB45305	AMPLICON	SAMEA9086629	ERX5633324	8481	Illumina MiSeq	PAIRED	PCR	VIRAL RNA	Severe acute respiratory syndrome coronavirus 2	Homo sapiens	ILLUMINA	2021-03-29	Slovakia	Europe	44	1949.49	1240	0.959469	58295683
ERR5992568	PRJEB45305	AMPLICON	SAMEA9086630	ERX5633325	8482	Illumina MiSeq	PAIRED	PCR	VIRAL RNA	Severe acute respiratory syndrome coronavirus 2	Homo sapiens	ILLUMINA	2021-03-31	Slovakia	Europe	45	1552.35	829	0.957998	46419972
ERR5992569	PRJEB45305	AMPLICON	SAMEA9086631	ERX5633326	8483	Illumina MiSeq	PAIRED	PCR	VIRAL RNA	Severe acute respiratory syndrome coronavirus 2	Homo sapiens	ILLUMINA	2021-03-29	Slovakia	Europe	37	1372.98	1232	0.92061	41056284
ERR5992570	PRJEB45305	AMPLICON	SAMEA9086632	ERX5633327	8484	Illumina MiSeq	PAIRED	PCR	VIRAL RNA	Severe acute respiratory syndrome coronavirus 2	Homo sapiens	ILLUMINA	2021-03-29	Slovakia	Europe	37	1275.95	1193	0.938	38154846
ERR5992571	PRJEB45305	AMPLICON	SAMEA9086633	ERX5633328	8486	Illumina MiSeq	PAIRED	PCR	VIRAL RNA	Severe acute respiratory syndrome coronavirus 2	Homo sapiens	ILLUMINA	2021-03-31	Slovakia	Europe	43	1609.57	1085	0.958767	48130906
ERR5992573	PRJEB45305	AMPLICON	SAMEA9086635	ERX5633330	8488	Illumina MiSeq	PAIRED	PCR	VIRAL RNA	Severe acute respiratory syndrome coronavirus 2	Homo sapiens	ILLUMINA	2021-03-25	Slovakia	Europe	40	1424.68	1120	0.932047	42602162
ERR5992574	PRJEB45305	AMPLICON	SAMEA9086636	ERX5633331	8489	Illumina MiSeq	PAIRED	PCR	VIRAL RNA	Severe acute respiratory syndrome coronavirus 2	Homo sapiens	ILLUMINA	2021-03-29	Slovakia	Europe	42	1918.82	1736	0.975956	57378433
ERR5992575	PRJEB45305	AMPLICON	SAMEA9086637	ERX5633332	8493	Illumina MiSeq	PAIRED	PCR	VIRAL RNA	Severe acute respiratory syndrome coronavirus 2	Homo sapiens	ILLUMINA	2021-03-27	Slovakia	Europe	45	2083.4	1204	0.96803	62299776
ERR5992576	PRJEB45305	AMPLICON	SAMEA9086638	ERX5633333	8495	Illumina MiSeq	PAIRED	PCR	VIRAL RNA	Severe acute respiratory syndrome coronavirus 2	Homo sapiens	ILLUMINA	2021-03-31	Slovakia	Europe	43	1352.61	981	0.970036	40447046
ERR5992577	PRJEB45305	AMPLICON	SAMEA9086639	ERX5633334	8496	Illumina MiSeq	PAIRED	PCR	VIRAL RNA	Severe acute respiratory syndrome coronavirus 2	Homo sapiens	ILLUMINA	2021-03-29	Slovakia	Europe	44	1851.88	1445	0.97639	55376888
ERR5992578	PRJEB45305	AMPLICON	SAMEA9086640	ERX5633335	8500	Illumina MiSeq	PAIRED	PCR	VIRAL RNA	Severe acute respiratory syndrome coronavirus 2	Homo sapiens	ILLUMINA	2021-03-31	Slovakia	Europe	43	1461.4	840	0.965522	43700336
ERR5992579	PRJEB45305	AMPLICON	SAMEA9086641	ERX5633336	8501	Illumina MiSeq	PAIRED	PCR	VIRAL RNA	Severe acute respiratory syndrome coronavirus 2	Homo sapiens	ILLUMINA	2021-03-30	Slovakia	Europe	44	1809.22	1249	0.978464	54101165
ERR5992580	PRJEB45305	AMPLICON	SAMEA9086642	ERX5633337	8502	Illumina MiSeq	PAIRED	PCR	VIRAL RNA	Severe acute respiratory syndrome coronavirus 2	Homo sapiens	ILLUMINA	2021-03-30	Slovakia	Europe	39	1444.45	995	0.925927	43193447
ERR5992581	PRJEB45305	AMPLICON	SAMEA9086643	ERX5633338	8504	Illumina MiSeq	PAIRED	PCR	VIRAL RNA	Severe acute respiratory syndrome coronavirus 2	Homo sapiens	ILLUMINA	2021-03-29	Slovakia	Europe	42	1817.6	1655	0.994616	54351822
ERR5992582	PRJEB45305	AMPLICON	SAMEA9086644	ERX5633339	8505	Illumina MiSeq	PAIRED	PCR	VIRAL RNA	Severe acute respiratory syndrome coronavirus 2	Homo sapiens	ILLUMINA	2021-03-30	Slovakia	Europe	44	1899.45	1192	0.961609	56799374
ERR5992583	PRJEB45305	AMPLICON	SAMEA9086645	ERX5633340	8506	Illumina MiSeq	PAIRED	PCR	VIRAL RNA	Severe acute respiratory syndrome coronavirus 2	Homo sapiens	ILLUMINA	2021-03-31	Slovakia	Europe	44	1739.75	1575	0.988429	52023788
ERR5992585	PRJEB45305	AMPLICON	SAMEA9086647	ERX5633342	8577	Illumina MiSeq	PAIRED	PCR	VIRAL RNA	Severe acute respiratory syndrome coronavirus 2	Homo sapiens	ILLUMINA	2021-04-08	Slovakia	Europe	43	1374.7	767	0.927867	41107605
ERR5992586	PRJEB45305	AMPLICON	SAMEA9086648	ERX5633343	8619	Illumina MiSeq	PAIRED	PCR	VIRAL RNA	Severe acute respiratory syndrome coronavirus 2	Homo sapiens	ILLUMINA	2021-04-10	Slovakia	Europe	49	1825.79	1637	0.969334	54596495
ERR5992587	PRJEB45305	AMPLICON	SAMEA9086653	ERX5633344	8620	Illumina MiSeq	PAIRED	PCR	VIRAL RNA	Severe acute respiratory syndrome coronavirus 2	Homo sapiens	ILLUMINA	2021-04-10	Slovakia	Europe	51	2248.54	1568	0.970304	67238037
ERR5992588	PRJEB45305	AMPLICON	SAMEA9086649	ERX5633345	8621	Illumina MiSeq	PAIRED	PCR	VIRAL RNA	Severe acute respiratory syndrome coronavirus 2	Homo sapiens	ILLUMINA	2021-04-10	Slovakia	Europe	43	1275.96	850	0.922282	38154921
ERR5992589	PRJEB45305	AMPLICON	SAMEA9086650	ERX5633346	8622	Illumina MiSeq	PAIRED	PCR	VIRAL RNA	Severe acute respiratory syndrome coronavirus 2	Homo sapiens	ILLUMINA	2021-04-10	Slovakia	Europe	40	1644.88	763	0.925927	49186745
ERR5992592	PRJEB45305	AMPLICON	SAMEA9086657	ERX5633349	8674	Illumina MiSeq	PAIRED	PCR	VIRAL RNA	Severe acute respiratory syndrome coronavirus 2	Homo sapiens	ILLUMINA	2021-04-12	Slovakia	Europe	49	1585.09	1406	0.970271	47398966
ERR5992593	PRJEB45305	AMPLICON	SAMEA9086654	ERX5633350	8523	Illumina MiSeq	PAIRED	PCR	VIRAL RNA	Severe acute respiratory syndrome coronavirus 2	Homo sapiens	ILLUMINA	2021-04-08	Slovakia	Europe	39	1339.93	1193	0.978263	40068043
ERR5992594	PRJEB45305	AMPLICON	SAMEA9086655	ERX5633351	8525	Illumina MiSeq	PAIRED	PCR	VIRAL RNA	Severe acute respiratory syndrome coronavirus 2	Homo sapiens	ILLUMINA	2021-04-08	Slovakia	Europe	45	2392.66	2363	0.993445	71547761
ERR5992596	PRJEB45305	AMPLICON	SAMEA9086658	ERX5633353	8729	Illumina MiSeq	PAIRED	PCR	VIRAL RNA	Severe acute respiratory syndrome coronavirus 2	Homo sapiens	ILLUMINA	2021-03-17	Slovakia	Europe	42	1813.9	1287	0.957697	54241102
ERR5992597	PRJEB45305	AMPLICON	SAMEA9086659	ERX5633354	8730	Illumina MiSeq	PAIRED	PCR	VIRAL RNA	Severe acute respiratory syndrome coronavirus 2	Homo sapiens	ILLUMINA	2021-04-03	Slovakia	Europe	46	1547.74	1147	0.957295	46282007
ERR5992599	PRJEB45305	AMPLICON	SAMEA9086661	ERX5633356	8732	Illumina MiSeq	PAIRED	PCR	VIRAL RNA	Severe acute respiratory syndrome coronavirus 2	Homo sapiens	ILLUMINA	2021-04-12	Slovakia	Europe	43	727.491	558	0.941444	21754166
ERR5992644	PRJEB45305	AMPLICON	SAMEA9086680	ERX5633399	5005	Illumina MiSeq	PAIRED	PCR	VIRAL RNA	Severe acute respiratory syndrome coronavirus 2	Homo sapiens	ILLUMINA	2021-02-20	Slovakia	Europe	44	3697.05	3793	0.943183	110553029
ERR5992645	PRJEB45305	AMPLICON	SAMEA9086681	ERX5633400	5008	Illumina MiSeq	PAIRED	PCR	VIRAL RNA	Severe acute respiratory syndrome coronavirus 2	Homo sapiens	ILLUMINA	2021-02-20	Slovakia	Europe	76	3141.69	2609	0.92362	93945827
ERR5992646	PRJEB45305	AMPLICON	SAMEA9086682	ERX5633401	4605	Illumina MiSeq	PAIRED	PCR	VIRAL RNA	Severe acute respiratory syndrome coronavirus 2	Homo sapiens	ILLUMINA	2021-02-17	Slovakia	Europe	36	4715.26	5244	0.966692	141000308
ERR5992647	PRJEB45305	AMPLICON	SAMEA9086683	ERX5633402	5206	Illumina MiSeq	PAIRED	PCR	VIRAL RNA	Severe acute respiratory syndrome coronavirus 2	Homo sapiens	ILLUMINA	2021-02-21	Slovakia	Europe	36	3238.16	3213	0.980504	96830716
ERR6000364	PRJEB43166	WGA	SAMEA8562757	ERX5641119	COV012683	Illumina MiSeq	PAIRED	PCR	VIRAL RNA	Severe acute respiratory syndrome coronavirus 2	Homo sapiens	ILLUMINA	2020-08-07	Spain	Europe	18	2636.11	2525	0.982811	78827516
ERR6000378	PRJEB43166	WGA	SAMEA8750819	ERX5641133	COV025502	Illumina MiSeq	PAIRED	PCR	VIRAL RNA	Severe acute respiratory syndrome coronavirus 2	Homo sapiens	ILLUMINA	2021-01-21	Spain	Europe	38	3110.83	2926	0.925158	93023134
ERR6000379	PRJEB43166	WGA	SAMEA8750848	ERX5641134	COV025541	Illumina MiSeq	PAIRED	PCR	VIRAL RNA	Severe acute respiratory syndrome coronavirus 2	Homo sapiens	ILLUMINA	2021-02-25	Spain	Europe	25	1566.35	1623	0.933418	46838598
ERR6000380	PRJEB43166	WGA	SAMEA8750849	ERX5641135	COV025542	Illumina MiSeq	PAIRED	PCR	VIRAL RNA	Severe acute respiratory syndrome coronavirus 2	Homo sapiens	ILLUMINA	2021-03-02	Spain	Europe	36	1050.54	1066	0.97833	31414203
ERR6000381	PRJEB43166	WGA	SAMEA8750850	ERX5641136	COV025543	Illumina MiSeq	PAIRED	PCR	VIRAL RNA	Severe acute respiratory syndrome coronavirus 2	Homo sapiens	ILLUMINA	2021-03-01	Spain	Europe	21	2074.25	2040	0.995653	62026228
ERR6000382	PRJEB43166	WGA	SAMEA8750851	ERX5641137	COV025545	Illumina MiSeq	PAIRED	PCR	VIRAL RNA	Severe acute respiratory syndrome coronavirus 2	Homo sapiens	ILLUMINA	2021-03-02	Spain	Europe	25	2213.98	2233	0.988663	66204663
ERR6000470	PRJEB45305	AMPLICON	SAMEA9098660	ERX5641225	9321	Illumina MiSeq	PAIRED	PCR	VIRAL RNA	Severe acute respiratory syndrome coronavirus 2	Homo sapiens	ILLUMINA	2021-04-19	Slovakia	Europe	50	1652.2	1575	0.992743	49405678
ERR6000473	PRJEB45305	AMPLICON	SAMEA9098662	ERX5641228	9328	Illumina MiSeq	PAIRED	PCR	VIRAL RNA	Severe acute respiratory syndrome coronavirus 2	Homo sapiens	ILLUMINA	2021-04-19	Slovakia	Europe	41	1172.1	626	0.944788	35049304
ERR6000474	PRJEB45305	AMPLICON	SAMEA9098663	ERX5641229	9329	Illumina MiSeq	PAIRED	PCR	VIRAL RNA	Severe acute respiratory syndrome coronavirus 2	Homo sapiens	ILLUMINA	2021-04-19	Slovakia	Europe	45	1402.21	1329	0.963248	41930424
ERR6000475	PRJEB45305	AMPLICON	SAMEA9098664	ERX5641230	9330	Illumina MiSeq	PAIRED	PCR	VIRAL RNA	Severe acute respiratory syndrome coronavirus 2	Homo sapiens	ILLUMINA	2021-04-19	Slovakia	Europe	50	852.745	758	0.966258	25499628
ERR6000476	PRJEB45305	AMPLICON	SAMEA9098665	ERX5641231	9331	Illumina MiSeq	PAIRED	PCR	VIRAL RNA	Severe acute respiratory syndrome coronavirus 2	Homo sapiens	ILLUMINA	2021-04-19	Slovakia	Europe	48	2138.01	1784	0.976691	63932967
ERR6000477	PRJEB45305	AMPLICON	SAMEA9098666	ERX5641232	9333	Illumina MiSeq	PAIRED	PCR	VIRAL RNA	Severe acute respiratory syndrome coronavirus 2	Homo sapiens	ILLUMINA	2021-04-20	Slovakia	Europe	47	1608.79	1522	0.994984	48107524
ERR6000478	PRJEB45305	AMPLICON	SAMEA9098669	ERX5641233	9335	Illumina MiSeq	PAIRED	PCR	VIRAL RNA	Severe acute respiratory syndrome coronavirus 2	Homo sapiens	ILLUMINA	2021-04-20	Slovakia	Europe	51	1654.04	1457	0.978898	49460612
ERR6000482	PRJEB45305	AMPLICON	SAMEA9098672	ERX5641237	9349	Illumina MiSeq	PAIRED	PCR	VIRAL RNA	Severe acute respiratory syndrome coronavirus 2	Homo sapiens	ILLUMINA	2021-04-15	Slovakia	Europe	39	1324.47	852	0.939471	39605698
ERR6000483	PRJEB45305	AMPLICON	SAMEA9098673	ERX5641238	9350	Illumina MiSeq	PAIRED	PCR	VIRAL RNA	Severe acute respiratory syndrome coronavirus 2	Homo sapiens	ILLUMINA	2021-04-15	Slovakia	Europe	46	1341.95	1283	0.995419	40128457
ERR6000484	PRJEB45305	AMPLICON	SAMEA9098674	ERX5641239	9351	Illumina MiSeq	PAIRED	PCR	VIRAL RNA	Severe acute respiratory syndrome coronavirus 2	Homo sapiens	ILLUMINA	2021-04-15	Slovakia	Europe	40	1603.1	593	0.922449	47937601
ERR6000485	PRJEB45305	AMPLICON	SAMEA9098675	ERX5641240	9352	Illumina MiSeq	PAIRED	PCR	VIRAL RNA	Severe acute respiratory syndrome coronavirus 2	Homo sapiens	ILLUMINA	2021-04-16	Slovakia	Europe	44	1762.56	1581	0.983079	52705851
ERR6000487	PRJEB45305	AMPLICON	SAMEA9098677	ERX5641242	9354	Illumina MiSeq	PAIRED	PCR	VIRAL RNA	Severe acute respiratory syndrome coronavirus 2	Homo sapiens	ILLUMINA	2021-04-16	Slovakia	Europe	54	718.131	660	0.978096	21474273
ERR6000488	PRJEB45305	AMPLICON	SAMEA9098678	ERX5641243	9355	Illumina MiSeq	PAIRED	PCR	VIRAL RNA	Severe acute respiratory syndrome coronavirus 2	Homo sapiens	ILLUMINA	2021-04-16	Slovakia	Europe	45	1608.72	1469	0.996255	48105433
ERR6000489	PRJEB45305	AMPLICON	SAMEA9098679	ERX5641244	9356	Illumina MiSeq	PAIRED	PCR	VIRAL RNA	Severe acute respiratory syndrome coronavirus 2	Homo sapiens	ILLUMINA	2021-04-16	Slovakia	Europe	41	1342.98	1235	0.979434	40159115
ERR6000490	PRJEB45305	AMPLICON	SAMEA9098680	ERX5641245	9357	Illumina MiSeq	PAIRED	PCR	VIRAL RNA	Severe acute respiratory syndrome coronavirus 2	Homo sapiens	ILLUMINA	2021-04-16	Slovakia	Europe	40	1710.35	1569	0.991305	51144619
ERR6000491	PRJEB45305	AMPLICON	SAMEA9098681	ERX5641246	9358	Illumina MiSeq	PAIRED	PCR	VIRAL RNA	Severe acute respiratory syndrome coronavirus 2	Homo sapiens	ILLUMINA	2021-04-16	Slovakia	Europe	44	940.129	608	0.924991	28112689
ERR6000493	PRJEB45305	AMPLICON	SAMEA9098683	ERX5641248	9360	Illumina MiSeq	PAIRED	PCR	VIRAL RNA	Severe acute respiratory syndrome coronavirus 2	Homo sapiens	ILLUMINA	2021-04-16	Slovakia	Europe	44	1447.98	1039	0.95258	43298929
ERR6000494	PRJEB45305	AMPLICON	SAMEA9098684	ERX5641249	9361	Illumina MiSeq	PAIRED	PCR	VIRAL RNA	Severe acute respiratory syndrome coronavirus 2	Homo sapiens	ILLUMINA	2021-04-16	Slovakia	Europe	45	1652.15	1339	0.951309	49404386
ERR6000495	PRJEB45305	AMPLICON	SAMEA9098685	ERX5641250	9362	Illumina MiSeq	PAIRED	PCR	VIRAL RNA	Severe acute respiratory syndrome coronavirus 2	Homo sapiens	ILLUMINA	2021-04-16	Slovakia	Europe	43	2193.31	2097	0.968097	65586645
ERR6000496	PRJEB45305	AMPLICON	SAMEA9098686	ERX5641251	9363	Illumina MiSeq	PAIRED	PCR	VIRAL RNA	Severe acute respiratory syndrome coronavirus 2	Homo sapiens	ILLUMINA	2021-04-16	Slovakia	Europe	42	1577.02	1459	0.956259	47157612
ERR6000499	PRJEB45305	AMPLICON	SAMEA9098689	ERX5641254	9367	Illumina MiSeq	PAIRED	PCR	VIRAL RNA	Severe acute respiratory syndrome coronavirus 2	Homo sapiens	ILLUMINA	2021-04-19	Slovakia	Europe	46	1929.73	1457	0.959302	57704710
ERR6000500	PRJEB45305	AMPLICON	SAMEA9098690	ERX5641255	9368	Illumina MiSeq	PAIRED	PCR	VIRAL RNA	Severe acute respiratory syndrome coronavirus 2	Homo sapiens	ILLUMINA	2021-04-19	Slovakia	Europe	47	1396.22	1132	0.971809	41751228
ERR6000501	PRJEB45305	AMPLICON	SAMEA9098691	ERX5641256	9369	Illumina MiSeq	PAIRED	PCR	VIRAL RNA	Severe acute respiratory syndrome coronavirus 2	Homo sapiens	ILLUMINA	2021-04-19	Slovakia	Europe	46	1272.43	1099	0.967829	38049365
ERR6000502	PRJEB45305	AMPLICON	SAMEA9098692	ERX5641257	9370	Illumina MiSeq	PAIRED	PCR	VIRAL RNA	Severe acute respiratory syndrome coronavirus 2	Homo sapiens	ILLUMINA	2021-04-19	Slovakia	Europe	45	1522.72	1415	0.985921	45534030
ERR6000503	PRJEB45305	AMPLICON	SAMEA9098693	ERX5641258	9371	Illumina MiSeq	PAIRED	PCR	VIRAL RNA	Severe acute respiratory syndrome coronavirus 2	Homo sapiens	ILLUMINA	2021-04-19	Slovakia	Europe	44	1287.14	1251	0.987292	38489485
ERR6000504	PRJEB45305	AMPLICON	SAMEA9098694	ERX5641259	9372	Illumina MiSeq	PAIRED	PCR	VIRAL RNA	Severe acute respiratory syndrome coronavirus 2	Homo sapiens	ILLUMINA	2021-04-19	Slovakia	Europe	46	997.81	830	0.964285	29837498
ERR6000505	PRJEB45305	AMPLICON	SAMEA9098695	ERX5641260	9373	Illumina MiSeq	PAIRED	PCR	VIRAL RNA	Severe acute respiratory syndrome coronavirus 2	Homo sapiens	ILLUMINA	2021-04-19	Slovakia	Europe	41	1223.34	995	0.945424	36581644
ERR6000506	PRJEB45305	AMPLICON	SAMEA9098696	ERX5641261	9374	Illumina MiSeq	PAIRED	PCR	VIRAL RNA	Severe acute respiratory syndrome coronavirus 2	Homo sapiens	ILLUMINA	2021-04-19	Slovakia	Europe	48	1371.51	1303	0.984216	41012120
ERR6000507	PRJEB45305	AMPLICON	SAMEA9098697	ERX5641262	9375	Illumina MiSeq	PAIRED	PCR	VIRAL RNA	Severe acute respiratory syndrome coronavirus 2	Homo sapiens	ILLUMINA	2021-04-19	Slovakia	Europe	48	1871.83	1749	0.983446	55973238
ERR6000508	PRJEB45305	AMPLICON	SAMEA9098698	ERX5641263	9376	Illumina MiSeq	PAIRED	PCR	VIRAL RNA	Severe acute respiratory syndrome coronavirus 2	Homo sapiens	ILLUMINA	2021-04-19	Slovakia	Europe	43	1612.18	661	0.929138	48208965
ERR6000509	PRJEB45305	AMPLICON	SAMEA9098699	ERX5641264	9378	Illumina MiSeq	PAIRED	PCR	VIRAL RNA	Severe acute respiratory syndrome coronavirus 2	Homo sapiens	ILLUMINA	2021-04-19	Slovakia	Europe	46	1435.02	1299	0.983848	42911392
ERR6000510	PRJEB45305	AMPLICON	SAMEA9098700	ERX5641265	9379	Illumina MiSeq	PAIRED	PCR	VIRAL RNA	Severe acute respiratory syndrome coronavirus 2	Homo sapiens	ILLUMINA	2021-04-19	Slovakia	Europe	43	1269.46	1125	0.970538	37960750
ERR6000511	PRJEB45305	AMPLICON	SAMEA9098701	ERX5641266	9380	Illumina MiSeq	PAIRED	PCR	VIRAL RNA	Severe acute respiratory syndrome coronavirus 2	Homo sapiens	ILLUMINA	2021-04-19	Slovakia	Europe	50	1751.47	1622	0.984951	52374259
ERR6000512	PRJEB45305	AMPLICON	SAMEA9098702	ERX5641267	9381	Illumina MiSeq	PAIRED	PCR	VIRAL RNA	Severe acute respiratory syndrome coronavirus 2	Homo sapiens	ILLUMINA	2021-04-19	Slovakia	Europe	43	1346.37	905	0.964151	40260562
ERR6000513	PRJEB45305	AMPLICON	SAMEA9098703	ERX5641268	9382	Illumina MiSeq	PAIRED	PCR	VIRAL RNA	Severe acute respiratory syndrome coronavirus 2	Homo sapiens	ILLUMINA	2021-04-19	Slovakia	Europe	45	1604.16	1496	0.993947	47969247
ERR6000514	PRJEB45305	AMPLICON	SAMEA9098704	ERX5641269	9383	Illumina MiSeq	PAIRED	PCR	VIRAL RNA	Severe acute respiratory syndrome coronavirus 2	Homo sapiens	ILLUMINA	2021-04-19	Slovakia	Europe	44	1554.99	1460	0.958599	46498899
ERR6000515	PRJEB45305	AMPLICON	SAMEA9098705	ERX5641270	9384	Illumina MiSeq	PAIRED	PCR	VIRAL RNA	Severe acute respiratory syndrome coronavirus 2	Homo sapiens	ILLUMINA	2021-04-19	Slovakia	Europe	45	1904.54	1783	0.961208	56951521
ERR6000516	PRJEB45305	AMPLICON	SAMEA9098706	ERX5641271	9385	Illumina MiSeq	PAIRED	PCR	VIRAL RNA	Severe acute respiratory syndrome coronavirus 2	Homo sapiens	ILLUMINA	2021-04-19	Slovakia	Europe	54	2244.54	2031	0.966358	67118351
ERR6000517	PRJEB45305	AMPLICON	SAMEA9098708	ERX5641272	9387	Illumina MiSeq	PAIRED	PCR	VIRAL RNA	Severe acute respiratory syndrome coronavirus 2	Homo sapiens	ILLUMINA	2021-04-20	Slovakia	Europe	49	1378.79	1034	0.96696	41230014
ERR6000518	PRJEB45305	AMPLICON	SAMEA9098707	ERX5641273	9388	Illumina MiSeq	PAIRED	PCR	VIRAL RNA	Severe acute respiratory syndrome coronavirus 2	Homo sapiens	ILLUMINA	2021-04-20	Slovakia	Europe	49	1039.28	674	0.960372	31077716
ERR6000519	PRJEB45305	AMPLICON	SAMEA9098709	ERX5641274	9389	Illumina MiSeq	PAIRED	PCR	VIRAL RNA	Severe acute respiratory syndrome coronavirus 2	Homo sapiens	ILLUMINA	2021-04-20	Slovakia	Europe	46	1504.74	1382	0.967796	44996318
ERR6000520	PRJEB45305	AMPLICON	SAMEA9098710	ERX5641275	9390	Illumina MiSeq	PAIRED	PCR	VIRAL RNA	Severe acute respiratory syndrome coronavirus 2	Homo sapiens	ILLUMINA	2021-04-20	Slovakia	Europe	42	1258.62	690	0.952747	37636640
ERR6000521	PRJEB45305	AMPLICON	SAMEA9098711	ERX5641276	9393	Illumina MiSeq	PAIRED	PCR	VIRAL RNA	Severe acute respiratory syndrome coronavirus 2	Homo sapiens	ILLUMINA	2021-04-20	Slovakia	Europe	55	1814.15	1509	0.963984	54248649
ERR6000523	PRJEB45305	AMPLICON	SAMEA9098713	ERX5641278	9396	Illumina MiSeq	PAIRED	PCR	VIRAL RNA	Severe acute respiratory syndrome coronavirus 2	Homo sapiens	ILLUMINA	2021-04-21	Slovakia	Europe	51	1702.36	1613	0.9589	50905656
ERR6000524	PRJEB45305	AMPLICON	SAMEA9098714	ERX5641279	9397	Illumina MiSeq	PAIRED	PCR	VIRAL RNA	Severe acute respiratory syndrome coronavirus 2	Homo sapiens	ILLUMINA	2021-04-21	Slovakia	Europe	43	1317.78	1173	0.960305	39405627
ERR6000526	PRJEB45305	AMPLICON	SAMEA9098716	ERX5641281	9399	Illumina MiSeq	PAIRED	PCR	VIRAL RNA	Severe acute respiratory syndrome coronavirus 2	Homo sapiens	ILLUMINA	2021-04-15	Slovakia	Europe	40	1874.15	1103	0.927633	56042661
ERR6000527	PRJEB45305	AMPLICON	SAMEA9098717	ERX5641282	9400	Illumina MiSeq	PAIRED	PCR	VIRAL RNA	Severe acute respiratory syndrome coronavirus 2	Homo sapiens	ILLUMINA	2021-04-15	Slovakia	Europe	41	1375.83	1297	0.961108	41141388
ERR6000530	PRJEB45305	AMPLICON	SAMEA9098720	ERX5641285	9403	Illumina MiSeq	PAIRED	PCR	VIRAL RNA	Severe acute respiratory syndrome coronavirus 2	Homo sapiens	ILLUMINA	2021-04-15	Slovakia	Europe	45	1660.18	1175	0.970304	49644404
ERR6000532	PRJEB45305	AMPLICON	SAMEA9098722	ERX5641287	9405	Illumina MiSeq	PAIRED	PCR	VIRAL RNA	Severe acute respiratory syndrome coronavirus 2	Homo sapiens	ILLUMINA	2021-04-16	Slovakia	Europe	45	1197.96	584	0.933017	35822667
ERR6000533	PRJEB45305	AMPLICON	SAMEA9098725	ERX5641288	9406	Illumina MiSeq	PAIRED	PCR	VIRAL RNA	Severe acute respiratory syndrome coronavirus 2	Homo sapiens	ILLUMINA	2021-04-16	Slovakia	Europe	46	1108.06	667	0.957864	33134466
ERR6000534	PRJEB45305	AMPLICON	SAMEA9098723	ERX5641289	9407	Illumina MiSeq	PAIRED	PCR	VIRAL RNA	Severe acute respiratory syndrome coronavirus 2	Homo sapiens	ILLUMINA	2021-04-19	Slovakia	Europe	45	2073.16	1706	0.964117	61993836
ERR6000540	PRJEB45305	AMPLICON	SAMEA9098730	ERX5641295	9414	Illumina MiSeq	PAIRED	PCR	VIRAL RNA	Severe acute respiratory syndrome coronavirus 2	Homo sapiens	ILLUMINA	2021-04-20	Slovakia	Europe	45	1084.2	920	0.96599	32420704
ERR6000541	PRJEB45305	AMPLICON	SAMEA9098731	ERX5641296	9415	Illumina MiSeq	PAIRED	PCR	VIRAL RNA	Severe acute respiratory syndrome coronavirus 2	Homo sapiens	ILLUMINA	2021-04-20	Slovakia	Europe	44	2600.9	2476	0.96405	77774571
ERR6000542	PRJEB45305	AMPLICON	SAMEA9098732	ERX5641297	9416	Illumina MiSeq	PAIRED	PCR	VIRAL RNA	Severe acute respiratory syndrome coronavirus 2	Homo sapiens	ILLUMINA	2021-04-20	Slovakia	Europe	46	1278.33	855	0.960974	38225833
ERR6000545	PRJEB45305	AMPLICON	SAMEA9098735	ERX5641300	9419	Illumina MiSeq	PAIRED	PCR	VIRAL RNA	Severe acute respiratory syndrome coronavirus 2	Homo sapiens	ILLUMINA	2021-04-21	Slovakia	Europe	40	1086.39	619	0.953215	32486420
ERR6000546	PRJEB45305	AMPLICON	SAMEA9098736	ERX5641301	9421	Illumina MiSeq	PAIRED	PCR	VIRAL RNA	Severe acute respiratory syndrome coronavirus 2	Homo sapiens	ILLUMINA	2021-04-15	Slovakia	Europe	42	1882.51	1266	0.956861	56292692
ERR6000547	PRJEB45305	AMPLICON	SAMEA9098737	ERX5641302	9422	Illumina MiSeq	PAIRED	PCR	VIRAL RNA	Severe acute respiratory syndrome coronavirus 2	Homo sapiens	ILLUMINA	2021-04-15	Slovakia	Europe	44	1962.78	1353	0.957161	58693014
ERR6001515	PRJEB43166	WGA	SAMEA8578530	ERX5642270	COV005857	Illumina MiSeq	PAIRED	PCR	VIRAL RNA	Severe acute respiratory syndrome coronavirus 2	Homo sapiens	ILLUMINA	2020-03-20	Spain	Europe	11	2368.54	2341	0.973648	70826489
ERR6001516	PRJEB43166	WGA	SAMEA8750670	ERX5642271	COV016707	Illumina MiSeq	PAIRED	PCR	VIRAL RNA	Severe acute respiratory syndrome coronavirus 2	Homo sapiens	ILLUMINA	2021-01-25	Spain	Europe	28	1622.24	1709	0.988663	48509958
ERR6001517	PRJEB43166	WGA	SAMEA8750766	ERX5642272	COV023647	Illumina MiSeq	PAIRED	PCR	VIRAL RNA	Severe acute respiratory syndrome coronavirus 2	Homo sapiens	ILLUMINA	2021-02-01	Spain	Europe	41	1368.08	1315	0.995452	40909800
ERR6001519	PRJEB43166	WGA	SAMEA8695976	ERX5642274	COV018733	Illumina MiSeq	PAIRED	PCR	VIRAL RNA	Severe acute respiratory syndrome coronavirus 2	Homo sapiens	ILLUMINA	2021-02-11	Spain	Europe	28	2128.95	2191	0.984751	63661844
ERR6001520	PRJEB43166	WGA	SAMEA8695979	ERX5642275	COV018740	Illumina MiSeq	PAIRED	PCR	VIRAL RNA	Severe acute respiratory syndrome coronavirus 2	Homo sapiens	ILLUMINA	2021-02-11	Spain	Europe	42	2557.23	2518	0.99368	76468982
ERR6001521	PRJEB43166	WGA	SAMEA8696243	ERX5642276	COV019448	Illumina MiSeq	PAIRED	PCR	VIRAL RNA	Severe acute respiratory syndrome coronavirus 2	Homo sapiens	ILLUMINA	2021-02-10	Spain	Europe	26	2810.69	2230	0.964351	84048130
ERR6001523	PRJEB43166	WGA	SAMEA8696334	ERX5642278	COV020177	Illumina MiSeq	PAIRED	PCR	VIRAL RNA	Severe acute respiratory syndrome coronavirus 2	Homo sapiens	ILLUMINA	2021-01-21	Spain	Europe	23	2325.49	2427	0.976892	69539073
ERR6001524	PRJEB43166	WGA	SAMEA8696336	ERX5642279	COV020183	Illumina MiSeq	PAIRED	PCR	VIRAL RNA	Severe acute respiratory syndrome coronavirus 2	Homo sapiens	ILLUMINA	2021-01-14	Spain	Europe	22	1784.59	1754	0.980403	53364606
ERR6001525	PRJEB43166	WGA	SAMEA8696337	ERX5642280	COV020185	Illumina MiSeq	PAIRED	PCR	VIRAL RNA	Severe acute respiratory syndrome coronavirus 2	Homo sapiens	ILLUMINA	2021-01-23	Spain	Europe	23	1973.95	2047	0.988663	59026908
ERR6001526	PRJEB43166	WGA	SAMEA8696338	ERX5642281	COV020188	Illumina MiSeq	PAIRED	PCR	VIRAL RNA	Severe acute respiratory syndrome coronavirus 2	Homo sapiens	ILLUMINA	2021-01-22	Spain	Europe	39	2013.19	2133	0.966191	60200463
ERR6001527	PRJEB43166	WGA	SAMEA8696427	ERX5642282	COV022349	Illumina MiSeq	PAIRED	PCR	VIRAL RNA	Severe acute respiratory syndrome coronavirus 2	Homo sapiens	ILLUMINA	2021-02-16	Spain	Europe	28	2776	2787	0.987025	83010789
ERR6001528	PRJEB43166	WGA	SAMEA8696428	ERX5642283	COV022350	Illumina MiSeq	PAIRED	PCR	VIRAL RNA	Severe acute respiratory syndrome coronavirus 2	Homo sapiens	ILLUMINA	2021-02-16	Spain	Europe	29	2555.03	2571	0.973983	76403020
ERR6001529	PRJEB43166	WGA	SAMEA8696429	ERX5642284	COV022351	Illumina MiSeq	PAIRED	PCR	VIRAL RNA	Severe acute respiratory syndrome coronavirus 2	Homo sapiens	ILLUMINA	2021-02-16	Spain	Europe	77	1592.65	1308	0.970906	47624950
ERR6001647	PRJEB43166	WGA	SAMEA8898907	ERX5642402	COV024731	Illumina MiSeq	PAIRED	PCR	VIRAL RNA	Severe acute respiratory syndrome coronavirus 2	Homo sapiens	ILLUMINA	2021-03-10	Spain	Europe	40	1466.36	1406	0.935792	43848541
ERR6001648	PRJEB43166	WGA	SAMEA8898908	ERX5642403	COV024732	Illumina MiSeq	PAIRED	PCR	VIRAL RNA	Severe acute respiratory syndrome coronavirus 2	Homo sapiens	ILLUMINA	2021-03-10	Spain	Europe	41	1517.86	1485	0.987158	45388686
ERR6001649	PRJEB43166	WGA	SAMEA8898909	ERX5642404	COV024734	Illumina MiSeq	PAIRED	PCR	VIRAL RNA	Severe acute respiratory syndrome coronavirus 2	Homo sapiens	ILLUMINA	2021-03-09	Spain	Europe	42	1509.62	1434	0.988028	45142129
ERR6001650	PRJEB43166	WGA	SAMEA8898910	ERX5642405	COV024735	Illumina MiSeq	PAIRED	PCR	VIRAL RNA	Severe acute respiratory syndrome coronavirus 2	Homo sapiens	ILLUMINA	2021-03-09	Spain	Europe	42	1453.32	1432	0.968899	43458611
ERR6001651	PRJEB43166	WGA	SAMEA8898911	ERX5642406	COV024736	Illumina MiSeq	PAIRED	PCR	VIRAL RNA	Severe acute respiratory syndrome coronavirus 2	Homo sapiens	ILLUMINA	2021-03-02	Spain	Europe	38	1290.6	1219	0.982845	38592917
ERR6001652	PRJEB43166	WGA	SAMEA8898912	ERX5642407	COV024737	Illumina MiSeq	PAIRED	PCR	VIRAL RNA	Severe acute respiratory syndrome coronavirus 2	Homo sapiens	ILLUMINA	2021-03-10	Spain	Europe	40	1531.5	1454	0.9793	45796531
ERR6001653	PRJEB43166	WGA	SAMEA8898913	ERX5642408	COV024738	Illumina MiSeq	PAIRED	PCR	VIRAL RNA	Severe acute respiratory syndrome coronavirus 2	Homo sapiens	ILLUMINA	2021-03-03	Spain	Europe	40	1426.01	1348	0.989566	42642076
ERR6001654	PRJEB43166	WGA	SAMEA8898914	ERX5642409	COV024739	Illumina MiSeq	PAIRED	PCR	VIRAL RNA	Severe acute respiratory syndrome coronavirus 2	Homo sapiens	ILLUMINA	2021-03-02	Spain	Europe	38	1933.07	1877	0.979333	57804572
ERR6001655	PRJEB43166	WGA	SAMEA8898915	ERX5642410	COV024740	Illumina MiSeq	PAIRED	PCR	VIRAL RNA	Severe acute respiratory syndrome coronavirus 2	Homo sapiens	ILLUMINA	2021-03-02	Spain	Europe	40	1488.96	1418	0.971675	44524228
ERR6001656	PRJEB43166	WGA	SAMEA8898916	ERX5642411	COV024741	Illumina MiSeq	PAIRED	PCR	VIRAL RNA	Severe acute respiratory syndrome coronavirus 2	Homo sapiens	ILLUMINA	2021-03-02	Spain	Europe	39	1539.44	1424	0.99495	46033771
ERR6001657	PRJEB43166	WGA	SAMEA8898917	ERX5642412	COV024742	Illumina MiSeq	PAIRED	PCR	VIRAL RNA	Severe acute respiratory syndrome coronavirus 2	Homo sapiens	ILLUMINA	2021-03-02	Spain	Europe	42	1423.95	1414	0.968899	42580342
ERR6001658	PRJEB43166	WGA	SAMEA8898918	ERX5642413	COV024743	Illumina MiSeq	PAIRED	PCR	VIRAL RNA	Severe acute respiratory syndrome coronavirus 2	Homo sapiens	ILLUMINA	2021-03-02	Spain	Europe	38	1343.33	1211	0.962947	40169554
ERR6001659	PRJEB43166	WGA	SAMEA8898919	ERX5642414	COV024744	Illumina MiSeq	PAIRED	PCR	VIRAL RNA	Severe acute respiratory syndrome coronavirus 2	Homo sapiens	ILLUMINA	2021-03-03	Spain	Europe	39	1851.44	1726	0.99485	55363525
ERR6001660	PRJEB43166	WGA	SAMEA8898920	ERX5642415	COV024745	Illumina MiSeq	PAIRED	PCR	VIRAL RNA	Severe acute respiratory syndrome coronavirus 2	Homo sapiens	ILLUMINA	2021-03-02	Spain	Europe	39	2009.32	1923	0.979333	60084733
ERR6001661	PRJEB43166	WGA	SAMEA8898921	ERX5642416	COV024746	Illumina MiSeq	PAIRED	PCR	VIRAL RNA	Severe acute respiratory syndrome coronavirus 2	Homo sapiens	ILLUMINA	2021-03-02	Spain	Europe	42	1659.69	1609	0.979333	49629747
ERR6001662	PRJEB43166	WGA	SAMEA8898922	ERX5642417	COV024747	Illumina MiSeq	PAIRED	PCR	VIRAL RNA	Severe acute respiratory syndrome coronavirus 2	Homo sapiens	ILLUMINA	2021-03-02	Spain	Europe	41	1936.03	1847	0.984349	57893192
ERR6001663	PRJEB43166	WGA	SAMEA8898923	ERX5642418	COV024748	Illumina MiSeq	PAIRED	PCR	VIRAL RNA	Severe acute respiratory syndrome coronavirus 2	Homo sapiens	ILLUMINA	2021-03-02	Spain	Europe	40	2020.46	1908	0.994683	60417732
ERR6001664	PRJEB43166	WGA	SAMEA8898924	ERX5642419	COV024749	Illumina MiSeq	PAIRED	PCR	VIRAL RNA	Severe acute respiratory syndrome coronavirus 2	Homo sapiens	ILLUMINA	2021-03-04	Spain	Europe	41	1733.53	1664	0.960338	51837830
ERR6001665	PRJEB43166	WGA	SAMEA8898925	ERX5642420	COV024750	Illumina MiSeq	PAIRED	PCR	VIRAL RNA	Severe acute respiratory syndrome coronavirus 2	Homo sapiens	ILLUMINA	2021-03-05	Spain	Europe	38	2060.56	1997	0.983313	61617061
ERR6001666	PRJEB43166	WGA	SAMEA8898926	ERX5642421	COV024751	Illumina MiSeq	PAIRED	PCR	VIRAL RNA	Severe acute respiratory syndrome coronavirus 2	Homo sapiens	ILLUMINA	2021-03-04	Spain	Europe	40	1839.73	1732	0.960338	55013334
ERR6001667	PRJEB43166	WGA	SAMEA8898927	ERX5642422	COV024752	Illumina MiSeq	PAIRED	PCR	VIRAL RNA	Severe acute respiratory syndrome coronavirus 2	Homo sapiens	ILLUMINA	2021-03-05	Spain	Europe	38	2065.86	2006	0.979333	61775506
ERR6001668	PRJEB43166	WGA	SAMEA8898928	ERX5642423	COV024753	Illumina MiSeq	PAIRED	PCR	VIRAL RNA	Severe acute respiratory syndrome coronavirus 2	Homo sapiens	ILLUMINA	2021-03-05	Spain	Europe	38	1859.9	1796	0.9692	55616609
ERR6001669	PRJEB43166	WGA	SAMEA8898929	ERX5642424	COV024754	Illumina MiSeq	PAIRED	PCR	VIRAL RNA	Severe acute respiratory syndrome coronavirus 2	Homo sapiens	ILLUMINA	2021-03-04	Spain	Europe	39	1947.94	1887	0.979333	58249196
ERR6001670	PRJEB43166	WGA	SAMEA8898930	ERX5642425	COV024755	Illumina MiSeq	PAIRED	PCR	VIRAL RNA	Severe acute respiratory syndrome coronavirus 2	Homo sapiens	ILLUMINA	2021-03-05	Spain	Europe	41	1678.07	1645	0.979333	50179391
ERR6001671	PRJEB43166	WGA	SAMEA8898931	ERX5642426	COV024756	Illumina MiSeq	PAIRED	PCR	VIRAL RNA	Severe acute respiratory syndrome coronavirus 2	Homo sapiens	ILLUMINA	2021-03-05	Spain	Europe	38	1586.61	1513	0.98154	47444377
ERR6001672	PRJEB43166	WGA	SAMEA8898932	ERX5642427	COV024757	Illumina MiSeq	PAIRED	PCR	VIRAL RNA	Severe acute respiratory syndrome coronavirus 2	Homo sapiens	ILLUMINA	2021-03-06	Spain	Europe	37	1625.34	1580	0.979333	48602602
ERR6001673	PRJEB43166	WGA	SAMEA8898933	ERX5642428	COV024758	Illumina MiSeq	PAIRED	PCR	VIRAL RNA	Severe acute respiratory syndrome coronavirus 2	Homo sapiens	ILLUMINA	2021-03-06	Spain	Europe	41	1682.39	1610	0.979333	50308575
ERR6001674	PRJEB43166	WGA	SAMEA8898934	ERX5642429	COV024759	Illumina MiSeq	PAIRED	PCR	VIRAL RNA	Severe acute respiratory syndrome coronavirus 2	Homo sapiens	ILLUMINA	2021-03-07	Spain	Europe	40	1656.66	1608	0.971307	49539167
ERR6001675	PRJEB43166	WGA	SAMEA8898935	ERX5642430	COV024760	Illumina MiSeq	PAIRED	PCR	VIRAL RNA	Severe acute respiratory syndrome coronavirus 2	Homo sapiens	ILLUMINA	2021-03-08	Spain	Europe	42	1670.89	1619	0.979333	49964520
ERR6001676	PRJEB43166	WGA	SAMEA8898936	ERX5642431	COV024761	Illumina MiSeq	PAIRED	PCR	VIRAL RNA	Severe acute respiratory syndrome coronavirus 2	Homo sapiens	ILLUMINA	2021-02-26	Spain	Europe	40	1761.86	1399	0.93305	52685034
ERR6001677	PRJEB43166	WGA	SAMEA8898937	ERX5642432	COV024762	Illumina MiSeq	PAIRED	PCR	VIRAL RNA	Severe acute respiratory syndrome coronavirus 2	Homo sapiens	ILLUMINA	2021-02-25	Spain	Europe	28	1482.92	1290	0.927967	44343872
ERR6001678	PRJEB43166	WGA	SAMEA8898938	ERX5642433	COV024763	Illumina MiSeq	PAIRED	PCR	VIRAL RNA	Severe acute respiratory syndrome coronavirus 2	Homo sapiens	ILLUMINA	2021-02-27	Spain	Europe	41	1676.55	1532	0.948935	50133888
ERR6001679	PRJEB43166	WGA	SAMEA8898939	ERX5642434	COV024764	Illumina MiSeq	PAIRED	PCR	VIRAL RNA	Severe acute respiratory syndrome coronavirus 2	Homo sapiens	ILLUMINA	2021-02-27	Spain	Europe	39	1552.28	1527	0.979333	46417889
ERR6001680	PRJEB43166	WGA	SAMEA8898940	ERX5642435	COV024766	Illumina MiSeq	PAIRED	PCR	VIRAL RNA	Severe acute respiratory syndrome coronavirus 2	Homo sapiens	ILLUMINA	2021-02-27	Spain	Europe	40	1682.19	1652	0.979333	50302623
ERR6001681	PRJEB43166	WGA	SAMEA8898941	ERX5642436	COV024767	Illumina MiSeq	PAIRED	PCR	VIRAL RNA	Severe acute respiratory syndrome coronavirus 2	Homo sapiens	ILLUMINA	2021-02-27	Spain	Europe	40	1864.19	1740	0.994984	55744806
ERR6001682	PRJEB43166	WGA	SAMEA8898942	ERX5642437	COV024768	Illumina MiSeq	PAIRED	PCR	VIRAL RNA	Severe acute respiratory syndrome coronavirus 2	Homo sapiens	ILLUMINA	2021-02-28	Spain	Europe	41	1300.55	1219	0.939772	38890199
ERR6001683	PRJEB43166	WGA	SAMEA8898943	ERX5642438	COV024770	Illumina MiSeq	PAIRED	PCR	VIRAL RNA	Severe acute respiratory syndrome coronavirus 2	Homo sapiens	ILLUMINA	2021-02-28	Spain	Europe	38	1736.09	1475	0.951242	51914399
ERR6001684	PRJEB43166	WGA	SAMEA8898944	ERX5642439	COV024771	Illumina MiSeq	PAIRED	PCR	VIRAL RNA	Severe acute respiratory syndrome coronavirus 2	Homo sapiens	ILLUMINA	2021-02-28	Spain	Europe	42	1730.97	1696	0.979333	51761097
ERR6001685	PRJEB43166	WGA	SAMEA8898945	ERX5642440	COV024772	Illumina MiSeq	PAIRED	PCR	VIRAL RNA	Severe acute respiratory syndrome coronavirus 2	Homo sapiens	ILLUMINA	2021-03-01	Spain	Europe	41	1990.86	1865	0.954486	59532603
ERR6001686	PRJEB43166	WGA	SAMEA8898946	ERX5642441	COV024773	Illumina MiSeq	PAIRED	PCR	VIRAL RNA	Severe acute respiratory syndrome coronavirus 2	Homo sapiens	ILLUMINA	2021-03-01	Spain	Europe	33	1697.27	1528	0.93713	50753373
ERR6001687	PRJEB43166	WGA	SAMEA8898947	ERX5642442	COV024774	Illumina MiSeq	PAIRED	PCR	VIRAL RNA	Severe acute respiratory syndrome coronavirus 2	Homo sapiens	ILLUMINA	2021-03-01	Spain	Europe	25	1933.73	1888	0.970438	57824212
ERR6001688	PRJEB43166	WGA	SAMEA8898948	ERX5642443	COV024776	Illumina MiSeq	PAIRED	PCR	VIRAL RNA	Severe acute respiratory syndrome coronavirus 2	Homo sapiens	ILLUMINA	2021-03-01	Spain	Europe	40	1810.92	1677	0.951744	54151848
ERR6001689	PRJEB43166	WGA	SAMEA8898949	ERX5642444	COV024777	Illumina MiSeq	PAIRED	PCR	VIRAL RNA	Severe acute respiratory syndrome coronavirus 2	Homo sapiens	ILLUMINA	2021-03-01	Spain	Europe	39	1915.04	1759	0.950038	57265307
ERR6001690	PRJEB43166	WGA	SAMEA8898950	ERX5642445	COV024778	Illumina MiSeq	PAIRED	PCR	VIRAL RNA	Severe acute respiratory syndrome coronavirus 2	Homo sapiens	ILLUMINA	2021-03-01	Spain	Europe	37	2063.58	1857	0.955556	61707226
ERR6001691	PRJEB43166	WGA	SAMEA8898951	ERX5642446	COV024779	Illumina MiSeq	PAIRED	PCR	VIRAL RNA	Severe acute respiratory syndrome coronavirus 2	Homo sapiens	ILLUMINA	2021-02-26	Spain	Europe	19	1496.18	1454	0.970371	44740153
ERR6001692	PRJEB43166	WGA	SAMEA8898952	ERX5642447	COV024780	Illumina MiSeq	PAIRED	PCR	VIRAL RNA	Severe acute respiratory syndrome coronavirus 2	Homo sapiens	ILLUMINA	2021-02-25	Spain	Europe	40	1630.38	1460	0.946025	48753369
ERR6001693	PRJEB43166	WGA	SAMEA8898953	ERX5642448	COV024781	Illumina MiSeq	PAIRED	PCR	VIRAL RNA	Severe acute respiratory syndrome coronavirus 2	Homo sapiens	ILLUMINA	2021-02-26	Spain	Europe	39	1814.61	1695	0.957295	54262277
ERR6001694	PRJEB43166	WGA	SAMEA8898954	ERX5642449	COV024782	Illumina MiSeq	PAIRED	PCR	VIRAL RNA	Severe acute respiratory syndrome coronavirus 2	Homo sapiens	ILLUMINA	2021-02-25	Spain	Europe	37	1596.83	1556	0.979333	47750061
ERR6001695	PRJEB43166	WGA	SAMEA8898955	ERX5642450	COV024783	Illumina MiSeq	PAIRED	PCR	VIRAL RNA	Severe acute respiratory syndrome coronavirus 2	Homo sapiens	ILLUMINA	2021-02-25	Spain	Europe	28	1646.27	1606	0.972678	49228460
ERR6001696	PRJEB43166	WGA	SAMEA8898956	ERX5642451	COV024784	Illumina MiSeq	PAIRED	PCR	VIRAL RNA	Severe acute respiratory syndrome coronavirus 2	Homo sapiens	ILLUMINA	2021-02-25	Spain	Europe	40	1679.18	1454	0.959703	50212651
ERR6001697	PRJEB43166	WGA	SAMEA8898957	ERX5642452	COV024785	Illumina MiSeq	PAIRED	PCR	VIRAL RNA	Severe acute respiratory syndrome coronavirus 2	Homo sapiens	ILLUMINA	2021-02-25	Spain	Europe	40	1888.45	1748	0.973381	56470251
ERR6001698	PRJEB43166	WGA	SAMEA8898958	ERX5642453	COV024786	Illumina MiSeq	PAIRED	PCR	VIRAL RNA	Severe acute respiratory syndrome coronavirus 2	Homo sapiens	ILLUMINA	2021-02-26	Spain	Europe	43	1635.52	1579	0.971943	48906930
ERR6001699	PRJEB43166	WGA	SAMEA8898959	ERX5642454	COV024788	Illumina MiSeq	PAIRED	PCR	VIRAL RNA	Severe acute respiratory syndrome coronavirus 2	Homo sapiens	ILLUMINA	2021-02-25	Spain	Europe	44	1802.79	1699	0.968899	53908950
ERR6001700	PRJEB43166	WGA	SAMEA8898960	ERX5642455	COV024789	Illumina MiSeq	PAIRED	PCR	VIRAL RNA	Severe acute respiratory syndrome coronavirus 2	Homo sapiens	ILLUMINA	2021-02-25	Spain	Europe	38	1736.97	1556	0.959402	51940523
ERR6001701	PRJEB43166	WGA	SAMEA8898961	ERX5642456	COV024790	Illumina MiSeq	PAIRED	PCR	VIRAL RNA	Severe acute respiratory syndrome coronavirus 2	Homo sapiens	ILLUMINA	2021-02-25	Spain	Europe	39	1706.89	1623	0.988061	51041053
ERR6001702	PRJEB43166	WGA	SAMEA8898962	ERX5642457	COV024791	Illumina MiSeq	PAIRED	PCR	VIRAL RNA	Severe acute respiratory syndrome coronavirus 2	Homo sapiens	ILLUMINA	2021-02-24	Spain	Europe	41	1865.31	1810	0.979333	55778492
ERR6001703	PRJEB43166	WGA	SAMEA8898963	ERX5642458	COV024792	Illumina MiSeq	PAIRED	PCR	VIRAL RNA	Severe acute respiratory syndrome coronavirus 2	Homo sapiens	ILLUMINA	2021-02-24	Spain	Europe	38	1749.1	1672	0.981407	52303376
ERR6001704	PRJEB43166	WGA	SAMEA8898964	ERX5642459	COV024793	Illumina MiSeq	PAIRED	PCR	VIRAL RNA	Severe acute respiratory syndrome coronavirus 2	Homo sapiens	ILLUMINA	2021-02-24	Spain	Europe	36	2136.5	2074	0.979701	63887724
ERR6001705	PRJEB43166	WGA	SAMEA8898965	ERX5642460	COV024796	Illumina MiSeq	PAIRED	PCR	VIRAL RNA	Severe acute respiratory syndrome coronavirus 2	Homo sapiens	ILLUMINA	2021-02-24	Spain	Europe	44	2388.05	2181	0.948032	71409871
ERR6001706	PRJEB43166	WGA	SAMEA8898966	ERX5642461	COV024797	Illumina MiSeq	PAIRED	PCR	VIRAL RNA	Severe acute respiratory syndrome coronavirus 2	Homo sapiens	ILLUMINA	2021-02-24	Spain	Europe	38	2556.66	2437	0.960338	76451946
ERR6001707	PRJEB43166	WGA	SAMEA8898967	ERX5642462	COV024798	Illumina MiSeq	PAIRED	PCR	VIRAL RNA	Severe acute respiratory syndrome coronavirus 2	Homo sapiens	ILLUMINA	2021-02-24	Spain	Europe	42	2092.13	1903	0.937565	62560850
ERR6001708	PRJEB43166	WGA	SAMEA8898968	ERX5642463	COV024799	Illumina MiSeq	PAIRED	PCR	VIRAL RNA	Severe acute respiratory syndrome coronavirus 2	Homo sapiens	ILLUMINA	2021-02-23	Spain	Europe	41	1969.28	1918	0.984884	58887487
ERR6001709	PRJEB43166	WGA	SAMEA8898969	ERX5642464	COV024800	Illumina MiSeq	PAIRED	PCR	VIRAL RNA	Severe acute respiratory syndrome coronavirus 2	Homo sapiens	ILLUMINA	2021-02-23	Spain	Europe	42	1670.3	1550	0.937097	49946966
ERR6001710	PRJEB43166	WGA	SAMEA8898970	ERX5642465	COV024801	Illumina MiSeq	PAIRED	PCR	VIRAL RNA	Severe acute respiratory syndrome coronavirus 2	Homo sapiens	ILLUMINA	2021-02-23	Spain	Europe	29	1641.65	1564	0.969869	49090218
ERR6001711	PRJEB43166	WGA	SAMEA8898971	ERX5642466	COV024802	Illumina MiSeq	PAIRED	PCR	VIRAL RNA	Severe acute respiratory syndrome coronavirus 2	Homo sapiens	ILLUMINA	2021-02-23	Spain	Europe	42	2468.35	2341	0.979333	73811124
ERR6001712	PRJEB43166	WGA	SAMEA8898972	ERX5642467	COV024803	Illumina MiSeq	PAIRED	PCR	VIRAL RNA	Severe acute respiratory syndrome coronavirus 2	Homo sapiens	ILLUMINA	2021-02-22	Spain	Europe	28	1316.79	1262	0.978999	39375912
ERR6001713	PRJEB43166	WGA	SAMEA8898973	ERX5642468	COV024804	Illumina MiSeq	PAIRED	PCR	VIRAL RNA	Severe acute respiratory syndrome coronavirus 2	Homo sapiens	ILLUMINA	2021-02-22	Spain	Europe	28	1228.47	1170	0.972912	36734801
ERR6001714	PRJEB43166	WGA	SAMEA8898974	ERX5642469	COV024805	Illumina MiSeq	PAIRED	PCR	VIRAL RNA	Severe acute respiratory syndrome coronavirus 2	Homo sapiens	ILLUMINA	2021-02-22	Spain	Europe	37	1326.45	1298	0.979333	39664939
ERR6001715	PRJEB43166	WGA	SAMEA8898975	ERX5642470	COV024806	Illumina MiSeq	PAIRED	PCR	VIRAL RNA	Severe acute respiratory syndrome coronavirus 2	Homo sapiens	ILLUMINA	2021-02-22	Spain	Europe	26	1224.32	1206	0.956526	36610990
ERR6001716	PRJEB43166	WGA	SAMEA8898976	ERX5642471	COV024807	Illumina MiSeq	PAIRED	PCR	VIRAL RNA	Severe acute respiratory syndrome coronavirus 2	Homo sapiens	ILLUMINA	2021-02-22	Spain	Europe	38	1370.15	1324	0.969301	40971681
ERR6001717	PRJEB43166	WGA	SAMEA8898977	ERX5642472	COV024808	Illumina MiSeq	PAIRED	PCR	VIRAL RNA	Severe acute respiratory syndrome coronavirus 2	Homo sapiens	ILLUMINA	2021-02-22	Spain	Europe	44	1406.47	1323	0.955556	42057794
ERR6001718	PRJEB43166	WGA	SAMEA8898978	ERX5642473	COV024809	Illumina MiSeq	PAIRED	PCR	VIRAL RNA	Severe acute respiratory syndrome coronavirus 2	Homo sapiens	ILLUMINA	2021-02-23	Spain	Europe	42	1571.75	1522	0.979333	47000031
ERR6001719	PRJEB43166	WGA	SAMEA8898979	ERX5642474	COV024810	Illumina MiSeq	PAIRED	PCR	VIRAL RNA	Severe acute respiratory syndrome coronavirus 2	Homo sapiens	ILLUMINA	2021-02-20	Spain	Europe	38	1274.23	1265	0.960305	38103298
ERR6001720	PRJEB43166	WGA	SAMEA8898980	ERX5642475	COV024811	Illumina MiSeq	PAIRED	PCR	VIRAL RNA	Severe acute respiratory syndrome coronavirus 2	Homo sapiens	ILLUMINA	2021-02-20	Spain	Europe	38	1419.36	1365	0.960338	42443110
ERR6001722	PRJEB43166	WGA	SAMEA8898982	ERX5642477	COV024814	Illumina MiSeq	PAIRED	PCR	VIRAL RNA	Severe acute respiratory syndrome coronavirus 2	Homo sapiens	ILLUMINA	2021-02-21	Spain	Europe	40	1186.77	1120	0.976658	35488074
ERR6001723	PRJEB43166	WGA	SAMEA8898983	ERX5642478	COV024816	Illumina MiSeq	PAIRED	PCR	VIRAL RNA	Severe acute respiratory syndrome coronavirus 2	Homo sapiens	ILLUMINA	2021-02-19	Spain	Europe	43	1355.89	1315	0.968899	40545187
ERR6001724	PRJEB43166	WGA	SAMEA8898984	ERX5642479	COV024817	Illumina MiSeq	PAIRED	PCR	VIRAL RNA	Severe acute respiratory syndrome coronavirus 2	Homo sapiens	ILLUMINA	2021-02-19	Spain	Europe	43	1418.28	1384	0.968899	42410928
ERR6001725	PRJEB43166	WGA	SAMEA8898985	ERX5642480	COV024818	Illumina MiSeq	PAIRED	PCR	VIRAL RNA	Severe acute respiratory syndrome coronavirus 2	Homo sapiens	ILLUMINA	2021-02-19	Spain	Europe	29	1717.57	1637	0.961007	51360446
ERR6001726	PRJEB43166	WGA	SAMEA8898986	ERX5642481	COV024819	Illumina MiSeq	PAIRED	PCR	VIRAL RNA	Severe acute respiratory syndrome coronavirus 2	Homo sapiens	ILLUMINA	2021-02-19	Spain	Europe	38	1597.32	1410	0.943317	47764688
ERR6001727	PRJEB43166	WGA	SAMEA8898987	ERX5642482	COV024820	Illumina MiSeq	PAIRED	PCR	VIRAL RNA	Severe acute respiratory syndrome coronavirus 2	Homo sapiens	ILLUMINA	2021-02-19	Spain	Europe	19	1725.82	1620	0.968297	51607310
ERR6001728	PRJEB43166	WGA	SAMEA8898988	ERX5642484	COV024821	Illumina MiSeq	PAIRED	PCR	VIRAL RNA	Severe acute respiratory syndrome coronavirus 2	Homo sapiens	ILLUMINA	2021-02-19	Spain	Europe	45	1312.54	977	0.905695	39248946
ERR6001729	PRJEB43166	WGA	SAMEA8898989	ERX5642485	COV024822	Illumina MiSeq	PAIRED	PCR	VIRAL RNA	Severe acute respiratory syndrome coronavirus 2	Homo sapiens	ILLUMINA	2021-02-19	Spain	Europe	42	1732.35	1624	0.969802	51802438
ERR6001730	PRJEB43166	WGA	SAMEA8898990	ERX5642486	COV024823	Illumina MiSeq	PAIRED	PCR	VIRAL RNA	Severe acute respiratory syndrome coronavirus 2	Homo sapiens	ILLUMINA	2021-02-19	Spain	Europe	37	1489.05	1403	0.983747	44526997
ERR6001731	PRJEB43166	WGA	SAMEA8898991	ERX5642487	COV024824	Illumina MiSeq	PAIRED	PCR	VIRAL RNA	Severe acute respiratory syndrome coronavirus 2	Homo sapiens	ILLUMINA	2021-02-19	Spain	Europe	38	1460.72	1405	0.967495	43679836
ERR6001732	PRJEB43166	WGA	SAMEA8898992	ERX5642488	COV024825	Illumina MiSeq	PAIRED	PCR	VIRAL RNA	Severe acute respiratory syndrome coronavirus 2	Homo sapiens	ILLUMINA	2021-02-19	Spain	Europe	34	1366.31	1333	0.979367	40856822
ERR6001769	PRJEB43166	WGA	SAMEA8899263	ERX5642525	COV011628	Illumina MiSeq	PAIRED	PCR	VIRAL RNA	Severe acute respiratory syndrome coronavirus 2	Homo sapiens	ILLUMINA	2020-06-24	Spain	Europe	17	1274.99	1288	0.960272	38126064
ERR6001770	PRJEB43166	WGA	SAMEA8899264	ERX5642526	COV011629	Illumina MiSeq	PAIRED	PCR	VIRAL RNA	Severe acute respiratory syndrome coronavirus 2	Homo sapiens	ILLUMINA	2020-06-24	Spain	Europe	18	1340.73	1333	0.968665	40091899
ERR6001771	PRJEB43166	WGA	SAMEA8899265	ERX5642527	COV011630	Illumina MiSeq	PAIRED	PCR	VIRAL RNA	Severe acute respiratory syndrome coronavirus 2	Homo sapiens	ILLUMINA	2020-06-25	Spain	Europe	14	1832.07	1816	0.985654	54784246
ERR6001772	PRJEB43166	WGA	SAMEA8899267	ERX5642528	COV011632	Illumina MiSeq	PAIRED	PCR	VIRAL RNA	Severe acute respiratory syndrome coronavirus 2	Homo sapiens	ILLUMINA	2020-07-12	Spain	Europe	14	1897.32	1863	0.986222	56735518
ERR6001773	PRJEB43166	WGA	SAMEA8899268	ERX5642529	COV011633	Illumina MiSeq	PAIRED	PCR	VIRAL RNA	Severe acute respiratory syndrome coronavirus 2	Homo sapiens	ILLUMINA	2020-07-12	Spain	Europe	19	1238.17	1178	0.954419	37025042
ERR6001774	PRJEB43166	WGA	SAMEA8899269	ERX5642530	COV011634	Illumina MiSeq	PAIRED	PCR	VIRAL RNA	Severe acute respiratory syndrome coronavirus 2	Homo sapiens	ILLUMINA	2020-07-12	Spain	Europe	16	1138.09	1088	0.927198	34032311
ERR6001775	PRJEB43166	WGA	SAMEA8899270	ERX5642531	COV011635	Illumina MiSeq	PAIRED	PCR	VIRAL RNA	Severe acute respiratory syndrome coronavirus 2	Homo sapiens	ILLUMINA	2020-07-12	Spain	Europe	20	1077.8	1075	0.960305	32229420
ERR6001776	PRJEB43166	WGA	SAMEA8899271	ERX5642532	COV011636	Illumina MiSeq	PAIRED	PCR	VIRAL RNA	Severe acute respiratory syndrome coronavirus 2	Homo sapiens	ILLUMINA	2020-07-12	Spain	Europe	16	1696.19	1703	0.960305	50721239
ERR6001777	PRJEB43166	WGA	SAMEA8899272	ERX5642533	COV011637	Illumina MiSeq	PAIRED	PCR	VIRAL RNA	Severe acute respiratory syndrome coronavirus 2	Homo sapiens	ILLUMINA	2020-07-12	Spain	Europe	14	1693.2	1684	0.971408	50631650
ERR6001778	PRJEB43166	WGA	SAMEA8899273	ERX5642534	COV011638	Illumina MiSeq	PAIRED	PCR	VIRAL RNA	Severe acute respiratory syndrome coronavirus 2	Homo sapiens	ILLUMINA	2020-07-12	Spain	Europe	14	1616.54	1608	0.962679	48339433
ERR6001779	PRJEB43166	WGA	SAMEA8899274	ERX5642535	COV011639	Illumina MiSeq	PAIRED	PCR	VIRAL RNA	Severe acute respiratory syndrome coronavirus 2	Homo sapiens	ILLUMINA	2020-07-12	Spain	Europe	14	1432.03	1430	0.960305	42821909
ERR6001780	PRJEB43166	WGA	SAMEA8899275	ERX5642536	COV011640	Illumina MiSeq	PAIRED	PCR	VIRAL RNA	Severe acute respiratory syndrome coronavirus 2	Homo sapiens	ILLUMINA	2020-07-12	Spain	Europe	19	1369.81	1384	0.960907	40961403
ERR6001781	PRJEB43166	WGA	SAMEA8899276	ERX5642537	COV011641	Illumina MiSeq	PAIRED	PCR	VIRAL RNA	Severe acute respiratory syndrome coronavirus 2	Homo sapiens	ILLUMINA	2020-07-12	Spain	Europe	15	1277.94	1268	0.972143	38214346
ERR6001782	PRJEB43166	WGA	SAMEA8899277	ERX5642538	COV011642	Illumina MiSeq	PAIRED	PCR	VIRAL RNA	Severe acute respiratory syndrome coronavirus 2	Homo sapiens	ILLUMINA	2020-07-14	Spain	Europe	19	1520.76	1504	0.986456	45475201
ERR6001783	PRJEB43166	WGA	SAMEA8899278	ERX5642539	COV011643	Illumina MiSeq	PAIRED	PCR	VIRAL RNA	Severe acute respiratory syndrome coronavirus 2	Homo sapiens	ILLUMINA	2020-07-14	Spain	Europe	16	1242.75	1245	0.952948	37161824
ERR6001784	PRJEB43166	WGA	SAMEA8899279	ERX5642540	COV011644	Illumina MiSeq	PAIRED	PCR	VIRAL RNA	Severe acute respiratory syndrome coronavirus 2	Homo sapiens	ILLUMINA	2020-07-14	Spain	Europe	17	2086.47	2089	0.975588	62391577
ERR6001785	PRJEB43166	WGA	SAMEA8899280	ERX5642541	COV011645	Illumina MiSeq	PAIRED	PCR	VIRAL RNA	Severe acute respiratory syndrome coronavirus 2	Homo sapiens	ILLUMINA	2020-07-14	Spain	Europe	16	1614.88	1612	0.963616	48289695
ERR6001786	PRJEB43166	WGA	SAMEA8899281	ERX5642542	COV011646	Illumina MiSeq	PAIRED	PCR	VIRAL RNA	Severe acute respiratory syndrome coronavirus 2	Homo sapiens	ILLUMINA	2020-07-14	Spain	Europe	16	1632.09	1615	0.986122	48804296
ERR6001787	PRJEB43166	WGA	SAMEA8899282	ERX5642543	COV011647	Illumina MiSeq	PAIRED	PCR	VIRAL RNA	Severe acute respiratory syndrome coronavirus 2	Homo sapiens	ILLUMINA	2020-07-14	Spain	Europe	13	1346.01	1354	0.970204	40249697
ERR6001788	PRJEB43166	WGA	SAMEA8899283	ERX5642544	COV011648	Illumina MiSeq	PAIRED	PCR	VIRAL RNA	Severe acute respiratory syndrome coronavirus 2	Homo sapiens	ILLUMINA	2020-07-14	Spain	Europe	17	1376.09	1374	0.97522	41149310
ERR6001789	PRJEB43166	WGA	SAMEA8899284	ERX5642545	COV011649	Illumina MiSeq	PAIRED	PCR	VIRAL RNA	Severe acute respiratory syndrome coronavirus 2	Homo sapiens	ILLUMINA	2020-07-14	Spain	Europe	14	1593.91	1582	0.985152	47662714
ERR6001790	PRJEB43166	WGA	SAMEA8899285	ERX5642546	COV011650	Illumina MiSeq	PAIRED	PCR	VIRAL RNA	Severe acute respiratory syndrome coronavirus 2	Homo sapiens	ILLUMINA	2020-07-15	Spain	Europe	15	1492.26	1460	0.960004	44623025
ERR6001791	PRJEB43166	WGA	SAMEA8899286	ERX5642547	COV011651	Illumina MiSeq	PAIRED	PCR	VIRAL RNA	Severe acute respiratory syndrome coronavirus 2	Homo sapiens	ILLUMINA	2020-07-15	Spain	Europe	17	1521.55	1479	0.960305	45498890
ERR6001792	PRJEB43166	WGA	SAMEA8899287	ERX5642548	COV011652	Illumina MiSeq	PAIRED	PCR	VIRAL RNA	Severe acute respiratory syndrome coronavirus 2	Homo sapiens	ILLUMINA	2020-07-20	Spain	Europe	16	1038.73	1036	0.954319	31061212
ERR6001793	PRJEB43166	WGA	SAMEA8899288	ERX5642549	COV011653	Illumina MiSeq	PAIRED	PCR	VIRAL RNA	Severe acute respiratory syndrome coronavirus 2	Homo sapiens	ILLUMINA	2020-07-20	Spain	Europe	16	889.912	844	0.951209	26611053
ERR6001794	PRJEB43166	WGA	SAMEA8899289	ERX5642550	COV011654	Illumina MiSeq	PAIRED	PCR	VIRAL RNA	Severe acute respiratory syndrome coronavirus 2	Homo sapiens	ILLUMINA	2020-07-20	Spain	Europe	16	1138.09	1147	0.962178	34032345
ERR6001795	PRJEB43166	WGA	SAMEA8899290	ERX5642551	COV011655	Illumina MiSeq	PAIRED	PCR	VIRAL RNA	Severe acute respiratory syndrome coronavirus 2	Homo sapiens	ILLUMINA	2020-07-20	Spain	Europe	18	996.384	1008	0.960506	29794878
ERR6001796	PRJEB43166	WGA	SAMEA8899291	ERX5642552	COV011656	Illumina MiSeq	PAIRED	PCR	VIRAL RNA	Severe acute respiratory syndrome coronavirus 2	Homo sapiens	ILLUMINA	2020-07-20	Spain	Europe	14	1041.58	1052	0.94937	31146485
ERR6001797	PRJEB43166	WGA	SAMEA8899292	ERX5642553	COV011657	Illumina MiSeq	PAIRED	PCR	VIRAL RNA	Severe acute respiratory syndrome coronavirus 2	Homo sapiens	ILLUMINA	2020-07-20	Spain	Europe	16	1083.8	1084	0.963716	32408728
ERR6001798	PRJEB43166	WGA	SAMEA8899293	ERX5642554	COV011658	Illumina MiSeq	PAIRED	PCR	VIRAL RNA	Severe acute respiratory syndrome coronavirus 2	Homo sapiens	ILLUMINA	2020-07-20	Spain	Europe	14	1270.8	1254	0.975721	38000857
ERR6001799	PRJEB43166	WGA	SAMEA8899294	ERX5642555	COV011659	Illumina MiSeq	PAIRED	PCR	VIRAL RNA	Severe acute respiratory syndrome coronavirus 2	Homo sapiens	ILLUMINA	2020-07-20	Spain	Europe	18	950.698	950	0.975721	28428714
ERR6001800	PRJEB43166	WGA	SAMEA8899295	ERX5642556	COV011660	Illumina MiSeq	PAIRED	PCR	VIRAL RNA	Severe acute respiratory syndrome coronavirus 2	Homo sapiens	ILLUMINA	2020-07-20	Spain	Europe	18	1268.19	1263	0.975655	37922790
ERR6001801	PRJEB43166	WGA	SAMEA8899296	ERX5642557	COV011661	Illumina MiSeq	PAIRED	PCR	VIRAL RNA	Severe acute respiratory syndrome coronavirus 2	Homo sapiens	ILLUMINA	2020-07-20	Spain	Europe	16	1169.48	1168	0.966826	34971085
ERR6001802	PRJEB43166	WGA	SAMEA8899297	ERX5642558	COV011662	Illumina MiSeq	PAIRED	PCR	VIRAL RNA	Severe acute respiratory syndrome coronavirus 2	Homo sapiens	ILLUMINA	2020-07-25	Spain	Europe	16	896.142	906	0.966692	26797333
ERR6001803	PRJEB43166	WGA	SAMEA8899298	ERX5642559	COV011663	Illumina MiSeq	PAIRED	PCR	VIRAL RNA	Severe acute respiratory syndrome coronavirus 2	Homo sapiens	ILLUMINA	2020-07-25	Spain	Europe	16	1652.34	1665	0.983647	49409974
ERR6001804	PRJEB43166	WGA	SAMEA8899299	ERX5642560	COV011664	Illumina MiSeq	PAIRED	PCR	VIRAL RNA	Severe acute respiratory syndrome coronavirus 2	Homo sapiens	ILLUMINA	2020-07-26	Spain	Europe	13	1550.1	1557	0.960305	46352609
ERR6001805	PRJEB43166	WGA	SAMEA8899300	ERX5642561	COV011665	Illumina MiSeq	PAIRED	PCR	VIRAL RNA	Severe acute respiratory syndrome coronavirus 2	Homo sapiens	ILLUMINA	2020-07-26	Spain	Europe	18	1231.24	1224	0.980002	36817667
ERR6001806	PRJEB43166	WGA	SAMEA8899301	ERX5642562	COV011666	Illumina MiSeq	PAIRED	PCR	VIRAL RNA	Severe acute respiratory syndrome coronavirus 2	Homo sapiens	ILLUMINA	2020-07-26	Spain	Europe	16	1533.91	1539	0.966023	45868528
ERR6001807	PRJEB43166	WGA	SAMEA8899302	ERX5642563	COV011667	Illumina MiSeq	PAIRED	PCR	VIRAL RNA	Severe acute respiratory syndrome coronavirus 2	Homo sapiens	ILLUMINA	2020-07-26	Spain	Europe	17	1655.7	1659	0.976558	49510301
ERR6001808	PRJEB43166	WGA	SAMEA8899303	ERX5642564	COV011668	Illumina MiSeq	PAIRED	PCR	VIRAL RNA	Severe acute respiratory syndrome coronavirus 2	Homo sapiens	ILLUMINA	2020-07-27	Spain	Europe	18	1235.44	1243	0.960305	36943275
ERR6001809	PRJEB43166	WGA	SAMEA8899304	ERX5642565	COV011669	Illumina MiSeq	PAIRED	PCR	VIRAL RNA	Severe acute respiratory syndrome coronavirus 2	Homo sapiens	ILLUMINA	2020-07-27	Spain	Europe	20	1373.23	1370	0.95044	41063796
ERR6001811	PRJEB43166	WGA	SAMEA8899306	ERX5642567	COV011671	Illumina MiSeq	PAIRED	PCR	VIRAL RNA	Severe acute respiratory syndrome coronavirus 2	Homo sapiens	ILLUMINA	2020-07-27	Spain	Europe	13	1276.33	1279	0.959636	38166234
ERR6001812	PRJEB43166	WGA	SAMEA8899307	ERX5642568	COV011672	Illumina MiSeq	PAIRED	PCR	VIRAL RNA	Severe acute respiratory syndrome coronavirus 2	Homo sapiens	ILLUMINA	2020-07-30	Spain	Europe	16	1630.67	1660	0.967562	48761909
ERR6001813	PRJEB43166	WGA	SAMEA8899308	ERX5642569	COV011673	Illumina MiSeq	PAIRED	PCR	VIRAL RNA	Severe acute respiratory syndrome coronavirus 2	Homo sapiens	ILLUMINA	2020-07-30	Spain	Europe	19	1774.88	1781	0.978798	53074148
ERR6001814	PRJEB43166	WGA	SAMEA8899309	ERX5642570	COV011674	Illumina MiSeq	PAIRED	PCR	VIRAL RNA	Severe acute respiratory syndrome coronavirus 2	Homo sapiens	ILLUMINA	2020-07-30	Spain	Europe	18	1523.35	1519	0.975454	45552824
ERR6001815	PRJEB43166	WGA	SAMEA8899310	ERX5642571	COV011675	Illumina MiSeq	PAIRED	PCR	VIRAL RNA	Severe acute respiratory syndrome coronavirus 2	Homo sapiens	ILLUMINA	2020-07-30	Spain	Europe	19	1660.15	1667	0.982309	49643562
ERR6001816	PRJEB43166	WGA	SAMEA8899311	ERX5642572	COV011676	Illumina MiSeq	PAIRED	PCR	VIRAL RNA	Severe acute respiratory syndrome coronavirus 2	Homo sapiens	ILLUMINA	2020-07-30	Spain	Europe	21	1156.77	1133	0.98552	34590919
ERR6001817	PRJEB43166	WGA	SAMEA8899312	ERX5642573	COV011677	Illumina MiSeq	PAIRED	PCR	VIRAL RNA	Severe acute respiratory syndrome coronavirus 2	Homo sapiens	ILLUMINA	2020-08-02	Spain	Europe	16	977.499	886	0.900946	29230161
ERR6001818	PRJEB43166	WGA	SAMEA8899314	ERX5642574	COV011679	Illumina MiSeq	PAIRED	PCR	VIRAL RNA	Severe acute respiratory syndrome coronavirus 2	Homo sapiens	ILLUMINA	2020-08-02	Spain	Europe	19	1077.44	1040	0.933853	32218572
ERR6001819	PRJEB43166	WGA	SAMEA8899315	ERX5642575	COV011680	Illumina MiSeq	PAIRED	PCR	VIRAL RNA	Severe acute respiratory syndrome coronavirus 2	Homo sapiens	ILLUMINA	2020-08-02	Spain	Europe	15	1379.77	1387	0.960272	41259189
ERR6001820	PRJEB43166	WGA	SAMEA8899316	ERX5642576	COV011681	Illumina MiSeq	PAIRED	PCR	VIRAL RNA	Severe acute respiratory syndrome coronavirus 2	Homo sapiens	ILLUMINA	2020-08-02	Spain	Europe	18	1090.67	1098	0.95987	32614162
ERR6001821	PRJEB43166	WGA	SAMEA8899317	ERX5642577	COV011683	Illumina MiSeq	PAIRED	PCR	VIRAL RNA	Severe acute respiratory syndrome coronavirus 2	Homo sapiens	ILLUMINA	2020-08-12	Spain	Europe	18	1224.5	1225	0.964552	36616337
ERR6001822	PRJEB43166	WGA	SAMEA8899318	ERX5642578	COV011684	Illumina MiSeq	PAIRED	PCR	VIRAL RNA	Severe acute respiratory syndrome coronavirus 2	Homo sapiens	ILLUMINA	2020-08-12	Spain	Europe	14	1305.84	1298	0.980002	39048520
ERR6001823	PRJEB43166	WGA	SAMEA8899319	ERX5642579	COV011685	Illumina MiSeq	PAIRED	PCR	VIRAL RNA	Severe acute respiratory syndrome coronavirus 2	Homo sapiens	ILLUMINA	2020-08-12	Spain	Europe	15	1466.38	1441	0.98649	43849135
ERR6001824	PRJEB43166	WGA	SAMEA8899320	ERX5642580	COV011686	Illumina MiSeq	PAIRED	PCR	VIRAL RNA	Severe acute respiratory syndrome coronavirus 2	Homo sapiens	ILLUMINA	2020-08-19	Spain	Europe	17	1611.3	1602	0.974584	48182625
ERR6001825	PRJEB43166	WGA	SAMEA8899321	ERX5642581	COV011687	Illumina MiSeq	PAIRED	PCR	VIRAL RNA	Severe acute respiratory syndrome coronavirus 2	Homo sapiens	ILLUMINA	2020-08-19	Spain	Europe	15	1494.65	1502	0.975421	44694581
ERR6001826	PRJEB43166	WGA	SAMEA8899322	ERX5642582	COV011688	Illumina MiSeq	PAIRED	PCR	VIRAL RNA	Severe acute respiratory syndrome coronavirus 2	Homo sapiens	ILLUMINA	2020-08-19	Spain	Europe	16	1303.84	1298	0.98572	38988816
ERR6001827	PRJEB43166	WGA	SAMEA8899323	ERX5642583	COV011689	Illumina MiSeq	PAIRED	PCR	VIRAL RNA	Severe acute respiratory syndrome coronavirus 2	Homo sapiens	ILLUMINA	2020-08-19	Spain	Europe	18	1212.6	1216	0.970271	36260366
ERR6001828	PRJEB43166	WGA	SAMEA8899324	ERX5642584	COV011690	Illumina MiSeq	PAIRED	PCR	VIRAL RNA	Severe acute respiratory syndrome coronavirus 2	Homo sapiens	ILLUMINA	2020-08-19	Spain	Europe	21	1220.14	1219	0.973481	36485907
ERR6001829	PRJEB43166	WGA	SAMEA8899325	ERX5642585	COV011691	Illumina MiSeq	PAIRED	PCR	VIRAL RNA	Severe acute respiratory syndrome coronavirus 2	Homo sapiens	ILLUMINA	2020-08-19	Spain	Europe	16	1078.91	1091	0.972177	32262665
ERR6001830	PRJEB43166	WGA	SAMEA8899326	ERX5642586	COV011692	Illumina MiSeq	PAIRED	PCR	VIRAL RNA	Severe acute respiratory syndrome coronavirus 2	Homo sapiens	ILLUMINA	2020-08-19	Spain	Europe	19	1340.02	1323	0.983848	40070503
ERR6001831	PRJEB43166	WGA	SAMEA8899327	ERX5642587	COV011693	Illumina MiSeq	PAIRED	PCR	VIRAL RNA	Severe acute respiratory syndrome coronavirus 2	Homo sapiens	ILLUMINA	2020-08-20	Spain	Europe	15	1151.39	1124	0.958633	34430032
ERR6001832	PRJEB43166	WGA	SAMEA8899328	ERX5642588	COV011694	Illumina MiSeq	PAIRED	PCR	VIRAL RNA	Severe acute respiratory syndrome coronavirus 2	Homo sapiens	ILLUMINA	2020-08-20	Spain	Europe	13	1666.59	1665	0.98027	49836002
ERR6001833	PRJEB43166	WGA	SAMEA8899329	ERX5642589	COV011695	Illumina MiSeq	PAIRED	PCR	VIRAL RNA	Severe acute respiratory syndrome coronavirus 2	Homo sapiens	ILLUMINA	2020-08-20	Spain	Europe	19	1598.06	1599	0.978664	47786934
ERR6001834	PRJEB43166	WGA	SAMEA8899330	ERX5642590	COV011696	Illumina MiSeq	PAIRED	PCR	VIRAL RNA	Severe acute respiratory syndrome coronavirus 2	Homo sapiens	ILLUMINA	2020-08-20	Spain	Europe	15	1570.95	1539	0.983647	46976211
ERR6001835	PRJEB43166	WGA	SAMEA8899331	ERX5642591	COV011697	Illumina MiSeq	PAIRED	PCR	VIRAL RNA	Severe acute respiratory syndrome coronavirus 2	Homo sapiens	ILLUMINA	2020-08-20	Spain	Europe	16	1405.29	1375	0.985754	42022463
ERR6001836	PRJEB43166	WGA	SAMEA8899332	ERX5642592	COV011698	Illumina MiSeq	PAIRED	PCR	VIRAL RNA	Severe acute respiratory syndrome coronavirus 2	Homo sapiens	ILLUMINA	2020-08-20	Spain	Europe	14	1444.09	1436	0.98251	43182603
ERR6001837	PRJEB43166	WGA	SAMEA8899333	ERX5642593	COV011699	Illumina MiSeq	PAIRED	PCR	VIRAL RNA	Severe acute respiratory syndrome coronavirus 2	Homo sapiens	ILLUMINA	2020-08-23	Spain	Europe	15	1297.14	1297	0.960305	38788301
ERR6001838	PRJEB43166	WGA	SAMEA8899334	ERX5642594	COV011700	Illumina MiSeq	PAIRED	PCR	VIRAL RNA	Severe acute respiratory syndrome coronavirus 2	Homo sapiens	ILLUMINA	2020-08-23	Spain	Europe	19	1432.79	1414	0.96502	42844678
ERR6001839	PRJEB43166	WGA	SAMEA8899335	ERX5642595	COV011701	Illumina MiSeq	PAIRED	PCR	VIRAL RNA	Severe acute respiratory syndrome coronavirus 2	Homo sapiens	ILLUMINA	2020-08-23	Spain	Europe	15	960.763	951	0.950674	28729690
ERR6001840	PRJEB43166	WGA	SAMEA8899336	ERX5642596	COV011702	Illumina MiSeq	PAIRED	PCR	VIRAL RNA	Severe acute respiratory syndrome coronavirus 2	Homo sapiens	ILLUMINA	2020-08-23	Spain	Europe	17	1141.11	1132	0.96191	34122754
ERR6001841	PRJEB43166	WGA	SAMEA8899337	ERX5642597	COV011703	Illumina MiSeq	PAIRED	PCR	VIRAL RNA	Severe acute respiratory syndrome coronavirus 2	Homo sapiens	ILLUMINA	2020-08-23	Spain	Europe	15	1113.87	1095	0.960305	33308020
ERR6001842	PRJEB43166	WGA	SAMEA8899338	ERX5642598	COV011704	Illumina MiSeq	PAIRED	PCR	VIRAL RNA	Severe acute respiratory syndrome coronavirus 2	Homo sapiens	ILLUMINA	2020-08-23	Spain	Europe	19	1000.86	1000	0.95977	29928767
ERR6001843	PRJEB43166	WGA	SAMEA8899339	ERX5642599	COV011705	Illumina MiSeq	PAIRED	PCR	VIRAL RNA	Severe acute respiratory syndrome coronavirus 2	Homo sapiens	ILLUMINA	2020-08-23	Spain	Europe	16	1127.76	1135	0.959168	33723266
ERR6001844	PRJEB43166	WGA	SAMEA8899340	ERX5642600	COV011706	Illumina MiSeq	PAIRED	PCR	VIRAL RNA	Severe acute respiratory syndrome coronavirus 2	Homo sapiens	ILLUMINA	2020-08-23	Spain	Europe	17	943.364	942	0.951008	28209411
ERR6001845	PRJEB43166	WGA	SAMEA8899341	ERX5642601	COV011707	Illumina MiSeq	PAIRED	PCR	VIRAL RNA	Severe acute respiratory syndrome coronavirus 2	Homo sapiens	ILLUMINA	2020-08-23	Spain	Europe	16	1211.88	1206	0.967094	36238895
ERR6001846	PRJEB43166	WGA	SAMEA8899342	ERX5642602	COV011708	Illumina MiSeq	PAIRED	PCR	VIRAL RNA	Severe acute respiratory syndrome coronavirus 2	Homo sapiens	ILLUMINA	2020-08-23	Spain	Europe	17	1042.74	1043	0.9691	31181042
ERR6001847	PRJEB43166	WGA	SAMEA8899343	ERX5642603	COV011709	Illumina MiSeq	PAIRED	PCR	VIRAL RNA	Severe acute respiratory syndrome coronavirus 2	Homo sapiens	ILLUMINA	2020-08-23	Spain	Europe	18	1128.9	1129	0.974451	33757635
ERR6001848	PRJEB43166	WGA	SAMEA8899344	ERX5642604	COV011710	Illumina MiSeq	PAIRED	PCR	VIRAL RNA	Severe acute respiratory syndrome coronavirus 2	Homo sapiens	ILLUMINA	2020-08-23	Spain	Europe	15	1415.03	1422	0.973247	42313731
ERR6001849	PRJEB43166	WGA	SAMEA8899345	ERX5642605	COV011711	Illumina MiSeq	PAIRED	PCR	VIRAL RNA	Severe acute respiratory syndrome coronavirus 2	Homo sapiens	ILLUMINA	2020-08-23	Spain	Europe	18	1643.05	1639	0.967595	49132151
ERR6001850	PRJEB43166	WGA	SAMEA8899346	ERX5642606	COV011712	Illumina MiSeq	PAIRED	PCR	VIRAL RNA	Severe acute respiratory syndrome coronavirus 2	Homo sapiens	ILLUMINA	2020-08-23	Spain	Europe	17	1285.76	1293	0.966157	38448008
ERR6001851	PRJEB43166	WGA	SAMEA8899347	ERX5642607	COV011713	Illumina MiSeq	PAIRED	PCR	VIRAL RNA	Severe acute respiratory syndrome coronavirus 2	Homo sapiens	ILLUMINA	2020-08-23	Spain	Europe	17	1271.2	1275	0.975387	38012739
ERR6001852	PRJEB43166	WGA	SAMEA8899348	ERX5642608	COV011714	Illumina MiSeq	PAIRED	PCR	VIRAL RNA	Severe acute respiratory syndrome coronavirus 2	Homo sapiens	ILLUMINA	2020-08-23	Spain	Europe	18	1130.88	1128	0.976691	33816656
ERR6001853	PRJEB43166	WGA	SAMEA8899349	ERX5642609	COV011715	Illumina MiSeq	PAIRED	PCR	VIRAL RNA	Severe acute respiratory syndrome coronavirus 2	Homo sapiens	ILLUMINA	2020-08-23	Spain	Europe	17	1721.83	1719	0.967762	51487845
ERR6001854	PRJEB43166	WGA	SAMEA8899350	ERX5642610	COV011716	Illumina MiSeq	PAIRED	PCR	VIRAL RNA	Severe acute respiratory syndrome coronavirus 2	Homo sapiens	ILLUMINA	2020-08-23	Spain	Europe	18	1542.73	1526	0.975989	46132322
ERR6001855	PRJEB43166	WGA	SAMEA8899351	ERX5642611	COV011717	Illumina MiSeq	PAIRED	PCR	VIRAL RNA	Severe acute respiratory syndrome coronavirus 2	Homo sapiens	ILLUMINA	2020-08-23	Spain	Europe	17	1223.14	1232	0.975019	36575447
ERR6001856	PRJEB43166	WGA	SAMEA8899352	ERX5642612	COV011718	Illumina MiSeq	PAIRED	PCR	VIRAL RNA	Severe acute respiratory syndrome coronavirus 2	Homo sapiens	ILLUMINA	2020-08-23	Spain	Europe	17	1417.7	1421	0.977159	42393339
ERR6001857	PRJEB43166	WGA	SAMEA8899353	ERX5642613	COV011719	Illumina MiSeq	PAIRED	PCR	VIRAL RNA	Severe acute respiratory syndrome coronavirus 2	Homo sapiens	ILLUMINA	2020-08-23	Spain	Europe	17	1634.3	1642	0.977494	48870521
ERR6001859	PRJEB43166	WGA	SAMEA8899355	ERX5642615	COV011721	Illumina MiSeq	PAIRED	PCR	VIRAL RNA	Severe acute respiratory syndrome coronavirus 2	Homo sapiens	ILLUMINA	2020-08-24	Spain	Europe	17	1548.06	1556	0.960606	46291493
ERR6001860	PRJEB43166	WGA	SAMEA8899356	ERX5642616	COV011722	Illumina MiSeq	PAIRED	PCR	VIRAL RNA	Severe acute respiratory syndrome coronavirus 2	Homo sapiens	ILLUMINA	2020-09-02	Spain	Europe	16	1242.57	1250	0.9589	37156572
ERR6001861	PRJEB43166	WGA	SAMEA8899357	ERX5642617	COV011723	Illumina MiSeq	PAIRED	PCR	VIRAL RNA	Severe acute respiratory syndrome coronavirus 2	Homo sapiens	ILLUMINA	2020-09-02	Spain	Europe	22	1326.66	1343	0.957763	39671163
ERR6003929	PRJEB43166	WGA	SAMEA8899266	ERX5644489	COV011631	Illumina MiSeq	PAIRED	PCR	VIRAL RNA	Severe acute respiratory syndrome coronavirus 2	Homo sapiens	ILLUMINA	2020-06-25	Spain	Europe	14	1113.13	1097	0.971943	33285820
ERR6003931	PRJEB43166	WGA	SAMEA8899313	ERX5644491	COV011678	Illumina MiSeq	PAIRED	PCR	VIRAL RNA	Severe acute respiratory syndrome coronavirus 2	Homo sapiens	ILLUMINA	2020-08-02	Spain	Europe	13	1139.61	1129	0.953617	34077719
ERR6003933	PRJEB43166	WGA	SAMEA8901970	ERX5644493	COV029249	Illumina MiSeq	PAIRED	PCR	VIRAL RNA	Severe acute respiratory syndrome coronavirus 2	Homo sapiens	ILLUMINA	2021-02-26	Spain	Europe	92	871.449	788	0.941745	26058925
ERR6003934	PRJEB43166	WGA	SAMEA8901971	ERX5644494	COV029250	Illumina MiSeq	PAIRED	PCR	VIRAL RNA	Severe acute respiratory syndrome coronavirus 2	Homo sapiens	ILLUMINA	2021-02-15	Spain	Europe	43	686.13	677	0.975989	20517358
ERR6003935	PRJEB43166	WGA	SAMEA8901972	ERX5644495	COV029251	Illumina MiSeq	PAIRED	PCR	VIRAL RNA	Severe acute respiratory syndrome coronavirus 2	Homo sapiens	ILLUMINA	2021-02-15	Spain	Europe	44	710.887	692	0.977628	21257657
ERR6003936	PRJEB43166	WGA	SAMEA8901973	ERX5644496	COV029252	Illumina MiSeq	PAIRED	PCR	VIRAL RNA	Severe acute respiratory syndrome coronavirus 2	Homo sapiens	ILLUMINA	2021-02-18	Spain	Europe	40	716.699	670	0.987125	21431447
ERR6003937	PRJEB43166	WGA	SAMEA8901974	ERX5644497	COV029253	Illumina MiSeq	PAIRED	PCR	VIRAL RNA	Severe acute respiratory syndrome coronavirus 2	Homo sapiens	ILLUMINA	2021-02-26	Spain	Europe	44	799.148	791	0.97017	23896922
ERR6003938	PRJEB43166	WGA	SAMEA8901975	ERX5644498	COV029255	Illumina MiSeq	PAIRED	PCR	VIRAL RNA	Severe acute respiratory syndrome coronavirus 2	Homo sapiens	ILLUMINA	2021-01-01	Spain	Europe	41	615.103	600	0.962813	18393419
ERR6003939	PRJEB43166	WGA	SAMEA8901976	ERX5644499	COV029256	Illumina MiSeq	PAIRED	PCR	VIRAL RNA	Severe acute respiratory syndrome coronavirus 2	Homo sapiens	ILLUMINA	2021-02-26	Spain	Europe	40	762.066	738	0.985453	22788051
ERR6003940	PRJEB43166	WGA	SAMEA8901977	ERX5644500	COV029257	Illumina MiSeq	PAIRED	PCR	VIRAL RNA	Severe acute respiratory syndrome coronavirus 2	Homo sapiens	ILLUMINA	2021-02-18	Spain	Europe	41	762.631	746	0.975186	22804955
ERR6003941	PRJEB43166	WGA	SAMEA8901978	ERX5644501	COV029258	Illumina MiSeq	PAIRED	PCR	VIRAL RNA	Severe acute respiratory syndrome coronavirus 2	Homo sapiens	ILLUMINA	2021-02-26	Spain	Europe	50	731.183	706	0.950373	21864572
ERR6003942	PRJEB43166	WGA	SAMEA8901979	ERX5644502	COV029259	Illumina MiSeq	PAIRED	PCR	VIRAL RNA	Severe acute respiratory syndrome coronavirus 2	Homo sapiens	ILLUMINA	2021-03-03	Spain	Europe	46	758.364	715	0.957128	22677361
ERR6003943	PRJEB43166	WGA	SAMEA8901980	ERX5644503	COV029260	Illumina MiSeq	PAIRED	PCR	VIRAL RNA	Severe acute respiratory syndrome coronavirus 2	Homo sapiens	ILLUMINA	2021-02-19	Spain	Europe	41	774.254	737	0.98134	23152514
ERR6003944	PRJEB43166	WGA	SAMEA8901981	ERX5644504	COV029261	Illumina MiSeq	PAIRED	PCR	VIRAL RNA	Severe acute respiratory syndrome coronavirus 2	Homo sapiens	ILLUMINA	2021-02-26	Spain	Europe	47	738.357	709	0.982209	22079091
ERR6003945	PRJEB43166	WGA	SAMEA8901982	ERX5644505	COV029263	Illumina MiSeq	PAIRED	PCR	VIRAL RNA	Severe acute respiratory syndrome coronavirus 2	Homo sapiens	ILLUMINA	2021-03-04	Spain	Europe	46	764.923	725	0.984182	22873501
ERR6003946	PRJEB43166	WGA	SAMEA8901983	ERX5644506	COV029264	Illumina MiSeq	PAIRED	PCR	VIRAL RNA	Severe acute respiratory syndrome coronavirus 2	Homo sapiens	ILLUMINA	2021-03-26	Spain	Europe	42	1735.2	1618	0.994616	51887797
ERR6003947	PRJEB43166	WGA	SAMEA8901984	ERX5644507	COV029265	Illumina MiSeq	PAIRED	PCR	VIRAL RNA	Severe acute respiratory syndrome coronavirus 2	Homo sapiens	ILLUMINA	2021-02-25	Spain	Europe	24	953.913	892	0.968431	28524860
ERR6003948	PRJEB43166	WGA	SAMEA8901985	ERX5644508	COV029266	Illumina MiSeq	PAIRED	PCR	VIRAL RNA	Severe acute respiratory syndrome coronavirus 2	Homo sapiens	ILLUMINA	2021-03-10	Spain	Europe	43	2869.29	2687	0.98542	85800483
ERR6003949	PRJEB43166	WGA	SAMEA8901986	ERX5644509	COV029267	Illumina MiSeq	PAIRED	PCR	VIRAL RNA	Severe acute respiratory syndrome coronavirus 2	Homo sapiens	ILLUMINA	2021-03-26	Spain	Europe	41	1110.04	1021	0.979233	33193542
ERR6003950	PRJEB43166	WGA	SAMEA8901987	ERX5644510	COV029268	Illumina MiSeq	PAIRED	PCR	VIRAL RNA	Severe acute respiratory syndrome coronavirus 2	Homo sapiens	ILLUMINA	2021-03-04	Spain	Europe	45	1544.23	1488	0.995352	46177221
ERR6003951	PRJEB43166	WGA	SAMEA8901988	ERX5644511	COV029270	Illumina MiSeq	PAIRED	PCR	VIRAL RNA	Severe acute respiratory syndrome coronavirus 2	Homo sapiens	ILLUMINA	2021-02-18	Spain	Europe	44	1164.85	1085	0.969568	34832490
ERR6003952	PRJEB43166	WGA	SAMEA8901989	ERX5644512	COV029271	Illumina MiSeq	PAIRED	PCR	VIRAL RNA	Severe acute respiratory syndrome coronavirus 2	Homo sapiens	ILLUMINA	2021-03-02	Spain	Europe	43	495.487	465	0.990168	14816537
ERR6003953	PRJEB43166	WGA	SAMEA8901990	ERX5644513	COV029273	Illumina MiSeq	PAIRED	PCR	VIRAL RNA	Severe acute respiratory syndrome coronavirus 2	Homo sapiens	ILLUMINA	2021-03-26	Spain	Europe	44	838.491	794	0.995151	25073401
ERR6003954	PRJEB43166	WGA	SAMEA8901991	ERX5644514	COV029274	Illumina MiSeq	PAIRED	PCR	VIRAL RNA	Severe acute respiratory syndrome coronavirus 2	Homo sapiens	ILLUMINA	2021-03-29	Spain	Europe	51	706.562	653	0.98358	21128331
ERR6003955	PRJEB43166	WGA	SAMEA8901992	ERX5644515	COV029275	Illumina MiSeq	PAIRED	PCR	VIRAL RNA	Severe acute respiratory syndrome coronavirus 2	Homo sapiens	ILLUMINA	2021-04-07	Spain	Europe	38	1048.61	976	0.950674	31356637
ERR6003956	PRJEB43166	WGA	SAMEA8901993	ERX5644516	COV029276	Illumina MiSeq	PAIRED	PCR	VIRAL RNA	Severe acute respiratory syndrome coronavirus 2	Homo sapiens	ILLUMINA	2021-03-03	Spain	Europe	42	535.169	522	0.984416	16003168
ERR6003957	PRJEB43166	WGA	SAMEA8901994	ERX5644517	COV029277	Illumina MiSeq	PAIRED	PCR	VIRAL RNA	Severe acute respiratory syndrome coronavirus 2	Homo sapiens	ILLUMINA	2021-03-23	Spain	Europe	42	1108.19	1009	0.99475	33138094
ERR6003958	PRJEB43166	WGA	SAMEA8901995	ERX5644518	COV029278	Illumina MiSeq	PAIRED	PCR	VIRAL RNA	Severe acute respiratory syndrome coronavirus 2	Homo sapiens	ILLUMINA	2021-03-29	Spain	Europe	45	1217.48	1146	0.990737	36406421
ERR6003959	PRJEB43166	WGA	SAMEA8901996	ERX5644519	COV029279	Illumina MiSeq	PAIRED	PCR	VIRAL RNA	Severe acute respiratory syndrome coronavirus 2	Homo sapiens	ILLUMINA	2021-03-03	Spain	Europe	43	744.008	717	0.962278	22248059
ERR6003960	PRJEB43166	WGA	SAMEA8901997	ERX5644520	COV029281	Illumina MiSeq	PAIRED	PCR	VIRAL RNA	Severe acute respiratory syndrome coronavirus 2	Homo sapiens	ILLUMINA	2021-03-29	Spain	Europe	49	1193.24	1111	0.989232	35681448
ERR6003961	PRJEB43166	WGA	SAMEA8901998	ERX5644521	COV029282	Illumina MiSeq	PAIRED	PCR	VIRAL RNA	Severe acute respiratory syndrome coronavirus 2	Homo sapiens	ILLUMINA	2021-03-19	Spain	Europe	41	660.519	611	0.981072	19751503
ERR6003962	PRJEB43166	WGA	SAMEA8901999	ERX5644522	COV029284	Illumina MiSeq	PAIRED	PCR	VIRAL RNA	Severe acute respiratory syndrome coronavirus 2	Homo sapiens	ILLUMINA	2021-03-29	Spain	Europe	47	1984.91	1870	0.989332	59354671
ERR6003963	PRJEB43166	WGA	SAMEA8902000	ERX5644523	COV029285	Illumina MiSeq	PAIRED	PCR	VIRAL RNA	Severe acute respiratory syndrome coronavirus 2	Homo sapiens	ILLUMINA	2021-03-05	Spain	Europe	36	312.541	295	0.935291	9345903
ERR6003964	PRJEB43166	WGA	SAMEA8902001	ERX5644524	COV029286	Illumina MiSeq	PAIRED	PCR	VIRAL RNA	Severe acute respiratory syndrome coronavirus 2	Homo sapiens	ILLUMINA	2021-03-08	Spain	Europe	43	1990.29	1903	0.985754	59515573
ERR6003966	PRJEB43166	WGA	SAMEA8902003	ERX5644526	COV029288	Illumina MiSeq	PAIRED	PCR	VIRAL RNA	Severe acute respiratory syndrome coronavirus 2	Homo sapiens	ILLUMINA	2021-03-03	Spain	Europe	50	1668.82	1303	0.936796	49902720
ERR6003967	PRJEB43166	WGA	SAMEA8902004	ERX5644527	COV029289	Illumina MiSeq	PAIRED	PCR	VIRAL RNA	Severe acute respiratory syndrome coronavirus 2	Homo sapiens	ILLUMINA	2021-03-15	Spain	Europe	45	1157.49	1124	0.993813	34612363
ERR6003968	PRJEB43166	WGA	SAMEA8902005	ERX5644528	COV029290	Illumina MiSeq	PAIRED	PCR	VIRAL RNA	Severe acute respiratory syndrome coronavirus 2	Homo sapiens	ILLUMINA	2021-03-03	Spain	Europe	40	559.128	523	0.958332	16719606
ERR6003969	PRJEB43166	WGA	SAMEA8902006	ERX5644529	COV029291	Illumina MiSeq	PAIRED	PCR	VIRAL RNA	Severe acute respiratory syndrome coronavirus 2	Homo sapiens	ILLUMINA	2021-02-09	Spain	Europe	43	555.099	523	0.955389	16599137
ERR6003970	PRJEB43166	WGA	SAMEA8902007	ERX5644530	COV029293	Illumina MiSeq	PAIRED	PCR	VIRAL RNA	Severe acute respiratory syndrome coronavirus 2	Homo sapiens	ILLUMINA	2021-03-05	Spain	Europe	43	1084.18	1003	0.978464	32420106
ERR6003971	PRJEB43166	WGA	SAMEA8902008	ERX5644531	COV029294	Illumina MiSeq	PAIRED	PCR	VIRAL RNA	Severe acute respiratory syndrome coronavirus 2	Homo sapiens	ILLUMINA	2021-03-29	Spain	Europe	46	560.769	523	0.975053	16768681
ERR6003973	PRJEB43166	WGA	SAMEA8902010	ERX5644533	COV029297	Illumina MiSeq	PAIRED	PCR	VIRAL RNA	Severe acute respiratory syndrome coronavirus 2	Homo sapiens	ILLUMINA	2021-02-25	Spain	Europe	40	780.164	689	0.936829	23329250
ERR6003974	PRJEB43166	WGA	SAMEA8902011	ERX5644534	COV029298	Illumina MiSeq	PAIRED	PCR	VIRAL RNA	Severe acute respiratory syndrome coronavirus 2	Homo sapiens	ILLUMINA	2021-03-03	Spain	Europe	41	1751.24	1613	0.973882	52367348
ERR6003975	PRJEB43166	WGA	SAMEA8902012	ERX5644535	COV029299	Illumina MiSeq	PAIRED	PCR	VIRAL RNA	Severe acute respiratory syndrome coronavirus 2	Homo sapiens	ILLUMINA	2021-03-12	Spain	Europe	44	1332.69	1238	0.970906	39851541
ERR6003978	PRJEB43166	WGA	SAMEA8902015	ERX5644538	COV029302	Illumina MiSeq	PAIRED	PCR	VIRAL RNA	Severe acute respiratory syndrome coronavirus 2	Homo sapiens	ILLUMINA	2021-03-29	Spain	Europe	41	627.503	585	0.916664	18764208
ERR6003979	PRJEB43166	WGA	SAMEA8902016	ERX5644539	COV029303	Illumina MiSeq	PAIRED	PCR	VIRAL RNA	Severe acute respiratory syndrome coronavirus 2	Homo sapiens	ILLUMINA	2021-04-06	Spain	Europe	43	1360.76	1282	0.977527	40690926
ERR6003980	PRJEB43166	WGA	SAMEA8902017	ERX5644540	COV029304	Illumina MiSeq	PAIRED	PCR	VIRAL RNA	Severe acute respiratory syndrome coronavirus 2	Homo sapiens	ILLUMINA	2021-03-12	Spain	Europe	43	1521.38	1447	0.993813	45493932
ERR6003981	PRJEB43166	WGA	SAMEA8902018	ERX5644541	COV029305	Illumina MiSeq	PAIRED	PCR	VIRAL RNA	Severe acute respiratory syndrome coronavirus 2	Homo sapiens	ILLUMINA	2021-02-19	Spain	Europe	44	1214.54	1144	0.983714	36318288
ERR6003982	PRJEB43166	WGA	SAMEA8902019	ERX5644542	COV029306	Illumina MiSeq	PAIRED	PCR	VIRAL RNA	Severe acute respiratory syndrome coronavirus 2	Homo sapiens	ILLUMINA	2021-03-25	Spain	Europe	46	2535.32	2285	0.974885	75813625
ERR6003983	PRJEB43166	WGA	SAMEA8902020	ERX5644543	COV029307	Illumina MiSeq	PAIRED	PCR	VIRAL RNA	Severe acute respiratory syndrome coronavirus 2	Homo sapiens	ILLUMINA	2021-04-06	Spain	Europe	45	1755.87	1678	0.993078	52505734
ERR6003984	PRJEB43166	WGA	SAMEA8902021	ERX5644544	COV029308	Illumina MiSeq	PAIRED	PCR	VIRAL RNA	Severe acute respiratory syndrome coronavirus 2	Homo sapiens	ILLUMINA	2021-03-26	Spain	Europe	47	1020.19	963	0.982911	30506680
ERR6003985	PRJEB43166	WGA	SAMEA8902022	ERX5644545	COV029309	Illumina MiSeq	PAIRED	PCR	VIRAL RNA	Severe acute respiratory syndrome coronavirus 2	Homo sapiens	ILLUMINA	2021-03-29	Spain	Europe	46	1491.56	1394	0.990436	44602028
ERR6003987	PRJEB43166	WGA	SAMEA8902024	ERX5644547	COV029312	Illumina MiSeq	PAIRED	PCR	VIRAL RNA	Severe acute respiratory syndrome coronavirus 2	Homo sapiens	ILLUMINA	2021-03-04	Spain	Europe	53	1412.75	1143	0.949938	42245566
ERR6003989	PRJEB43166	WGA	SAMEA8902026	ERX5644549	COV029314	Illumina MiSeq	PAIRED	PCR	VIRAL RNA	Severe acute respiratory syndrome coronavirus 2	Homo sapiens	ILLUMINA	2021-03-05	Spain	Europe	48	1360.34	1254	0.994984	40678334
ERR6003994	PRJEB43166	WGA	SAMEA8902030	ERX5644554	COV029318	Illumina MiSeq	PAIRED	PCR	VIRAL RNA	Severe acute respiratory syndrome coronavirus 2	Homo sapiens	ILLUMINA	2021-03-26	Spain	Europe	45	603.128	562	0.969401	18035335
ERR6003997	PRJEB43166	WGA	SAMEA8902033	ERX5644557	COV029321	Illumina MiSeq	PAIRED	PCR	VIRAL RNA	Severe acute respiratory syndrome coronavirus 2	Homo sapiens	ILLUMINA	2021-03-02	Spain	Europe	44	779.054	718	0.974852	23296038
ERR6003998	PRJEB43166	WGA	SAMEA8902034	ERX5644558	COV029322	Illumina MiSeq	PAIRED	PCR	VIRAL RNA	Severe acute respiratory syndrome coronavirus 2	Homo sapiens	ILLUMINA	2021-03-29	Spain	Europe	47	1265.61	1214	0.992442	37845594
ERR6004012	PRJEB43166	WGA	SAMEA8902036	ERX5644572	COV029324	Illumina MiSeq	PAIRED	PCR	VIRAL RNA	Severe acute respiratory syndrome coronavirus 2	Homo sapiens	ILLUMINA	2021-03-26	Spain	Europe	48	1117.13	1021	0.969167	33405580
ERR6004013	PRJEB43166	WGA	SAMEA8902037	ERX5644573	COV029325	Illumina MiSeq	PAIRED	PCR	VIRAL RNA	Severe acute respiratory syndrome coronavirus 2	Homo sapiens	ILLUMINA	2021-03-10	Spain	Europe	44	1213.12	1060	0.956426	36276075
ERR6004014	PRJEB43166	WGA	SAMEA8902038	ERX5644574	COV029326	Illumina MiSeq	PAIRED	PCR	VIRAL RNA	Severe acute respiratory syndrome coronavirus 2	Homo sapiens	ILLUMINA	2021-03-02	Spain	Europe	47	2259.95	2181	0.995385	67579415
ERR6004015	PRJEB43166	WGA	SAMEA8902039	ERX5644575	COV029327	Illumina MiSeq	PAIRED	PCR	VIRAL RNA	Severe acute respiratory syndrome coronavirus 2	Homo sapiens	ILLUMINA	2021-03-04	Spain	Europe	39	389.507	360	0.959268	11647437
ERR6018062	PRJEB43166	WGA	SAMEA8907325	ERX5657418	COV025276	Illumina MiSeq	PAIRED	PCR	VIRAL RNA	Severe acute respiratory syndrome coronavirus 2	Homo sapiens	ILLUMINA	2021-02-01	Mozambique	Africa	31	2490.72	2366	0.988262	74479972
ERR6018065	PRJEB43166	WGA	SAMEA8907328	ERX5657421	COV025280	Illumina MiSeq	PAIRED	PCR	VIRAL RNA	Severe acute respiratory syndrome coronavirus 2	Homo sapiens	ILLUMINA	2021-03-03	Mozambique	Africa	54	1383.32	1051	0.932783	41365446
ERR6018066	PRJEB43166	WGA	SAMEA8907329	ERX5657422	COV025281	Illumina MiSeq	PAIRED	PCR	VIRAL RNA	Severe acute respiratory syndrome coronavirus 2	Homo sapiens	ILLUMINA	2021-03-03	Mozambique	Africa	33	1187.06	1123	0.985119	35496532
ERR6018073	PRJEB43166	WGA	SAMEA8907332	ERX5657429	COV025296	Illumina MiSeq	PAIRED	PCR	VIRAL RNA	Severe acute respiratory syndrome coronavirus 2	Homo sapiens	ILLUMINA	2021-02-20	Mozambique	Africa	31	1298.57	1258	0.988262	38831236
ERR6018075	PRJEB43166	WGA	SAMEA8907333	ERX5657431	COV025299	Illumina MiSeq	PAIRED	PCR	VIRAL RNA	Severe acute respiratory syndrome coronavirus 2	Homo sapiens	ILLUMINA	2021-03-04	Mozambique	Africa	33	1344.46	1196	0.961542	40203296
ERR6018080	PRJEB43166	WGA	SAMEA8907338	ERX5657436	COV025308	Illumina MiSeq	PAIRED	PCR	VIRAL RNA	Severe acute respiratory syndrome coronavirus 2	Homo sapiens	ILLUMINA	2021-02-12	Mozambique	Africa	32	1379.56	1341	0.978798	41253063
ERR6018081	PRJEB43166	WGA	SAMEA8907339	ERX5657437	COV025309	Illumina MiSeq	PAIRED	PCR	VIRAL RNA	Severe acute respiratory syndrome coronavirus 2	Homo sapiens	ILLUMINA	2021-02-17	Mozambique	Africa	30	1404.27	1320	0.987125	41991808
ERR6018086	PRJEB43166	WGA	SAMEA8907340	ERX5657442	COV025310	Illumina MiSeq	PAIRED	PCR	VIRAL RNA	Severe acute respiratory syndrome coronavirus 2	Homo sapiens	ILLUMINA	2021-02-17	Mozambique	Africa	27	1489.17	1287	0.92469	44530747
ERR6018088	PRJEB43166	WGA	SAMEA8907341	ERX5657444	COV025311	Illumina MiSeq	PAIRED	PCR	VIRAL RNA	Severe acute respiratory syndrome coronavirus 2	Homo sapiens	ILLUMINA	2021-02-12	Mozambique	Africa	27	1569.28	1360	0.951711	46926207
ERR6018089	PRJEB43166	WGA	SAMEA8907342	ERX5657445	COV025315	Illumina MiSeq	PAIRED	PCR	VIRAL RNA	Severe acute respiratory syndrome coronavirus 2	Homo sapiens	ILLUMINA	2021-02-12	Mozambique	Africa	29	1458.73	1249	0.934087	43620377
ERR6018092	PRJEB43166	WGA	SAMEA8907345	ERX5657448	COV025326	Illumina MiSeq	PAIRED	PCR	VIRAL RNA	Severe acute respiratory syndrome coronavirus 2	Homo sapiens	ILLUMINA	2021-02-18	Mozambique	Africa	29	1382.26	1279	0.97833	41333808
ERR6018093	PRJEB43166	WGA	SAMEA8907346	ERX5657449	COV025327	Illumina MiSeq	PAIRED	PCR	VIRAL RNA	Severe acute respiratory syndrome coronavirus 2	Homo sapiens	ILLUMINA	2021-02-24	Mozambique	Africa	33	1414.26	1303	0.974049	42290626
ERR6018094	PRJEB43166	WGA	SAMEA8907347	ERX5657450	COV025328	Illumina MiSeq	PAIRED	PCR	VIRAL RNA	Severe acute respiratory syndrome coronavirus 2	Homo sapiens	ILLUMINA	2021-02-12	Mozambique	Africa	39	1390.49	1196	0.917834	41579948
ERR6018098	PRJEB43166	WGA	SAMEA8907350	ERX5657454	COV025342	Illumina MiSeq	PAIRED	PCR	VIRAL RNA	Severe acute respiratory syndrome coronavirus 2	Homo sapiens	ILLUMINA	2021-02-09	Mozambique	Africa	33	1652.62	1488	0.965723	49418191
ERR6018099	PRJEB43166	WGA	SAMEA8907351	ERX5657455	COV025343	Illumina MiSeq	PAIRED	PCR	VIRAL RNA	Severe acute respiratory syndrome coronavirus 2	Homo sapiens	ILLUMINA	2021-02-02	Mozambique	Africa	33	1351.44	1255	0.988095	40412145
ERR6018100	PRJEB43166	WGA	SAMEA8907352	ERX5657456	COV025345	Illumina MiSeq	PAIRED	PCR	VIRAL RNA	Severe acute respiratory syndrome coronavirus 2	Homo sapiens	ILLUMINA	2021-02-09	Mozambique	Africa	33	1486.73	1445	0.988262	44457823
ERR6018101	PRJEB43166	WGA	SAMEA8907353	ERX5657457	COV025346	Illumina MiSeq	PAIRED	PCR	VIRAL RNA	Severe acute respiratory syndrome coronavirus 2	Homo sapiens	ILLUMINA	2021-02-01	Mozambique	Africa	29	1610.61	1467	0.961576	48161955
ERR6018105	PRJEB43166	WGA	SAMEA8907354	ERX5657461	COV025347	Illumina MiSeq	PAIRED	PCR	VIRAL RNA	Severe acute respiratory syndrome coronavirus 2	Homo sapiens	ILLUMINA	2021-02-25	Mozambique	Africa	30	1653.54	1476	0.91225	49445699
ERR6018107	PRJEB43166	WGA	SAMEA8907355	ERX5657463	COV025349	Illumina MiSeq	PAIRED	PCR	VIRAL RNA	Severe acute respiratory syndrome coronavirus 2	Homo sapiens	ILLUMINA	2021-02-01	Mozambique	Africa	29	1299.74	1212	0.976624	38866045
ERR6018108	PRJEB43166	WGA	SAMEA8907356	ERX5657464	COV025350	Illumina MiSeq	PAIRED	PCR	VIRAL RNA	Severe acute respiratory syndrome coronavirus 2	Homo sapiens	ILLUMINA	2021-01-14	Mozambique	Africa	26	1256.72	1248	0.988095	37579795
ERR6018110	PRJEB43166	WGA	SAMEA8907358	ERX5657466	COV025352	Illumina MiSeq	PAIRED	PCR	VIRAL RNA	Severe acute respiratory syndrome coronavirus 2	Homo sapiens	ILLUMINA	2021-01-12	Mozambique	Africa	32	1447.2	1344	0.988262	43275511
ERR6018111	PRJEB43166	WGA	SAMEA8907359	ERX5657467	COV025353	Illumina MiSeq	PAIRED	PCR	VIRAL RNA	Severe acute respiratory syndrome coronavirus 2	Homo sapiens	ILLUMINA	2021-01-14	Mozambique	Africa	29	1387.2	1340	0.988262	41481422
ERR6018112	PRJEB43166	WGA	SAMEA8907360	ERX5657468	COV025354	Illumina MiSeq	PAIRED	PCR	VIRAL RNA	Severe acute respiratory syndrome coronavirus 2	Homo sapiens	ILLUMINA	2021-01-14	Mozambique	Africa	31	1464.5	1386	0.981005	43793069
ERR6018113	PRJEB43166	WGA	SAMEA8907361	ERX5657469	COV025356	Illumina MiSeq	PAIRED	PCR	VIRAL RNA	Severe acute respiratory syndrome coronavirus 2	Homo sapiens	ILLUMINA	2021-01-12	Mozambique	Africa	31	1474.34	1226	0.903789	44087234
ERR6018114	PRJEB43166	WGA	SAMEA8907362	ERX5657470	COV025357	Illumina MiSeq	PAIRED	PCR	VIRAL RNA	Severe acute respiratory syndrome coronavirus 2	Homo sapiens	ILLUMINA	2021-01-08	Mozambique	Africa	30	1455.43	1398	0.978664	43521622
ERR6018121	PRJEB43166	WGA	SAMEA8907364	ERX5657477	COV025359	Illumina MiSeq	PAIRED	PCR	VIRAL RNA	Severe acute respiratory syndrome coronavirus 2	Homo sapiens	ILLUMINA	2021-02-09	Mozambique	Africa	27	1351.55	1165	0.915995	40415444
ERR6018123	PRJEB43166	WGA	SAMEA8907365	ERX5657479	COV025361	Illumina MiSeq	PAIRED	PCR	VIRAL RNA	Severe acute respiratory syndrome coronavirus 2	Homo sapiens	ILLUMINA	2021-01-12	Mozambique	Africa	31	1265.72	996	0.907835	37848773
ERR6018124	PRJEB43166	WGA	SAMEA8907366	ERX5657480	COV025362	Illumina MiSeq	PAIRED	PCR	VIRAL RNA	Severe acute respiratory syndrome coronavirus 2	Homo sapiens	ILLUMINA	2021-01-06	Mozambique	Africa	66	1579.37	1281	0.941946	47227844
ERR6018125	PRJEB43166	WGA	SAMEA8907367	ERX5657481	COV025363	Illumina MiSeq	PAIRED	PCR	VIRAL RNA	Severe acute respiratory syndrome coronavirus 2	Homo sapiens	ILLUMINA	2021-01-25	Mozambique	Africa	29	1377.52	1325	0.98134	41192019
ERR6018126	PRJEB43166	WGA	SAMEA8907368	ERX5657482	COV025364	Illumina MiSeq	PAIRED	PCR	VIRAL RNA	Severe acute respiratory syndrome coronavirus 2	Homo sapiens	ILLUMINA	2021-01-23	Mozambique	Africa	32	1371.09	1186	0.948567	40999810
ERR6018127	PRJEB43166	WGA	SAMEA8907369	ERX5657483	COV025365	Illumina MiSeq	PAIRED	PCR	VIRAL RNA	Severe acute respiratory syndrome coronavirus 2	Homo sapiens	ILLUMINA	2021-01-23	Mozambique	Africa	34	1229.5	1154	0.962111	36765614
ERR6018128	PRJEB43166	WGA	SAMEA8907370	ERX5657484	COV025366	Illumina MiSeq	PAIRED	PCR	VIRAL RNA	Severe acute respiratory syndrome coronavirus 2	Homo sapiens	ILLUMINA	2021-01-20	Mozambique	Africa	40	1307.82	1308	0.988095	39107651
ERR6018131	PRJEB43166	WGA	SAMEA8907371	ERX5657487	COV025367	Illumina MiSeq	PAIRED	PCR	VIRAL RNA	Severe acute respiratory syndrome coronavirus 2	Homo sapiens	ILLUMINA	2021-01-23	Mozambique	Africa	34	1528.46	1311	0.952212	45705560
ERR6018132	PRJEB43166	WGA	SAMEA8907373	ERX5657488	COV025368	Illumina MiSeq	PAIRED	PCR	VIRAL RNA	Severe acute respiratory syndrome coronavirus 2	Homo sapiens	ILLUMINA	2021-01-23	Mozambique	Africa	30	2643.93	2424	0.962546	79061518
ERR6018133	PRJEB43166	WGA	SAMEA8907372	ERX5657489	COV025370	Illumina MiSeq	PAIRED	PCR	VIRAL RNA	Severe acute respiratory syndrome coronavirus 2	Homo sapiens	ILLUMINA	2021-01-24	Mozambique	Africa	32	1260.16	1063	0.930275	37682465
ERR6018134	PRJEB43166	WGA	SAMEA8907374	ERX5657490	COV025371	Illumina MiSeq	PAIRED	PCR	VIRAL RNA	Severe acute respiratory syndrome coronavirus 2	Homo sapiens	ILLUMINA	2021-01-23	Mozambique	Africa	31	1296.89	1273	0.979199	38780783
ERR6018135	PRJEB43166	WGA	SAMEA8907375	ERX5657491	COV025373	Illumina MiSeq	PAIRED	PCR	VIRAL RNA	Severe acute respiratory syndrome coronavirus 2	Homo sapiens	ILLUMINA	2021-01-23	Mozambique	Africa	30	1267.53	1202	0.922717	37903028
ERR6018136	PRJEB43166	WGA	SAMEA8907376	ERX5657492	COV025374	Illumina MiSeq	PAIRED	PCR	VIRAL RNA	Severe acute respiratory syndrome coronavirus 2	Homo sapiens	ILLUMINA	2021-01-23	Mozambique	Africa	33	1584.52	1480	0.967328	47382015
ERR6018143	PRJEB43166	WGA	SAMEA8907379	ERX5657499	COV025377	Illumina MiSeq	PAIRED	PCR	VIRAL RNA	Severe acute respiratory syndrome coronavirus 2	Homo sapiens	ILLUMINA	2021-01-23	Mozambique	Africa	35	1502.77	1485	0.984383	44937423
ERR6018146	PRJEB43166	WGA	SAMEA8907381	ERX5657502	COV025379	Illumina MiSeq	PAIRED	PCR	VIRAL RNA	Severe acute respiratory syndrome coronavirus 2	Homo sapiens	ILLUMINA	2021-01-25	Mozambique	Africa	31	1814.64	1761	0.961475	54263100
ERR6018147	PRJEB43166	WGA	SAMEA8907382	ERX5657503	COV025380	Illumina MiSeq	PAIRED	PCR	VIRAL RNA	Severe acute respiratory syndrome coronavirus 2	Homo sapiens	ILLUMINA	2021-01-24	Mozambique	Africa	30	1717.77	1474	0.91332	51366454
ERR6018148	PRJEB43166	WGA	SAMEA8907383	ERX5657504	COV025381	Illumina MiSeq	PAIRED	PCR	VIRAL RNA	Severe acute respiratory syndrome coronavirus 2	Homo sapiens	ILLUMINA	2021-01-24	Mozambique	Africa	34	1391.74	1305	0.988262	41617075
ERR6018150	PRJEB43166	WGA	SAMEA8907385	ERX5657506	COV025385	Illumina MiSeq	PAIRED	PCR	VIRAL RNA	Severe acute respiratory syndrome coronavirus 2	Homo sapiens	ILLUMINA	2021-01-24	Mozambique	Africa	27	1405.4	1345	0.938836	42025661
ERR6018151	PRJEB43166	WGA	SAMEA8907386	ERX5657507	COV025386	Illumina MiSeq	PAIRED	PCR	VIRAL RNA	Severe acute respiratory syndrome coronavirus 2	Homo sapiens	ILLUMINA	2021-01-24	Mozambique	Africa	41	1518.52	1463	0.972545	45408341
ERR6018158	PRJEB43166	WGA	SAMEA8907388	ERX5657514	COV025388	Illumina MiSeq	PAIRED	PCR	VIRAL RNA	Severe acute respiratory syndrome coronavirus 2	Homo sapiens	ILLUMINA	2021-01-24	Mozambique	Africa	33	1420.12	1411	0.979233	42465760
ERR6018159	PRJEB43166	WGA	SAMEA8907389	ERX5657515	COV025389	Illumina MiSeq	PAIRED	PCR	VIRAL RNA	Severe acute respiratory syndrome coronavirus 2	Homo sapiens	ILLUMINA	2021-01-24	Mozambique	Africa	27	1795.98	1658	0.908069	53705106
ERR6018161	PRJEB43166	WGA	SAMEA8907391	ERX5657517	COV025391	Illumina MiSeq	PAIRED	PCR	VIRAL RNA	Severe acute respiratory syndrome coronavirus 2	Homo sapiens	ILLUMINA	2021-01-24	Mozambique	Africa	34	1772.52	1579	0.942213	53003760
ERR6018164	PRJEB43166	WGA	SAMEA8907394	ERX5657520	COV025395	Illumina MiSeq	PAIRED	PCR	VIRAL RNA	Severe acute respiratory syndrome coronavirus 2	Homo sapiens	ILLUMINA	2021-01-24	Mozambique	Africa	33	1645.36	1578	0.987125	49201146
ERR6018168	PRJEB43166	WGA	SAMEA8907395	ERX5657524	COV025396	Illumina MiSeq	PAIRED	PCR	VIRAL RNA	Severe acute respiratory syndrome coronavirus 2	Homo sapiens	ILLUMINA	2021-01-24	Mozambique	Africa	32	1362.1	1294	0.968632	40730812
ERR6018171	PRJEB43166	WGA	SAMEA8907396	ERX5657527	COV025398	Illumina MiSeq	PAIRED	PCR	VIRAL RNA	Severe acute respiratory syndrome coronavirus 2	Homo sapiens	ILLUMINA	2021-01-25	Mozambique	Africa	32	1208.6	1210	0.979066	36140619
ERR6018173	PRJEB43166	WGA	SAMEA8907397	ERX5657529	COV025399	Illumina MiSeq	PAIRED	PCR	VIRAL RNA	Severe acute respiratory syndrome coronavirus 2	Homo sapiens	ILLUMINA	2021-01-22	Mozambique	Africa	34	1467.72	1426	0.969	43889166
ERR6018174	PRJEB43166	WGA	SAMEA8907398	ERX5657530	COV025401	Illumina MiSeq	PAIRED	PCR	VIRAL RNA	Severe acute respiratory syndrome coronavirus 2	Homo sapiens	ILLUMINA	2021-01-13	Mozambique	Africa	35	1268.25	1230	0.979233	37924424
ERR6018175	PRJEB43166	WGA	SAMEA8907399	ERX5657531	COV025402	Illumina MiSeq	PAIRED	PCR	VIRAL RNA	Severe acute respiratory syndrome coronavirus 2	Homo sapiens	ILLUMINA	2021-01-19	Mozambique	Africa	39	1649.86	1612	0.979233	49335630
ERR6018176	PRJEB43166	WGA	SAMEA8907400	ERX5657532	COV025403	Illumina MiSeq	PAIRED	PCR	VIRAL RNA	Severe acute respiratory syndrome coronavirus 2	Homo sapiens	ILLUMINA	2021-01-21	Mozambique	Africa	33	1338.47	1265	0.960706	40024345
ERR6018177	PRJEB43166	WGA	SAMEA8907401	ERX5657533	COV025404	Illumina MiSeq	PAIRED	PCR	VIRAL RNA	Severe acute respiratory syndrome coronavirus 2	Homo sapiens	ILLUMINA	2020-12-31	Mozambique	Africa	33	1470.16	1424	0.970404	43962160
ERR6018178	PRJEB43166	WGA	SAMEA8907402	ERX5657534	COV025405	Illumina MiSeq	PAIRED	PCR	VIRAL RNA	Severe acute respiratory syndrome coronavirus 2	Homo sapiens	ILLUMINA	2021-01-05	Mozambique	Africa	29	1332.51	1288	0.978062	39845984
ERR6018182	PRJEB43166	WGA	SAMEA8907403	ERX5657538	COV025406	Illumina MiSeq	PAIRED	PCR	VIRAL RNA	Severe acute respiratory syndrome coronavirus 2	Homo sapiens	ILLUMINA	2020-12-30	Mozambique	Africa	31	1479.17	1469	0.963348	44231725
ERR6018187	PRJEB43166	WGA	SAMEA8907404	ERX5657543	COV025407	Illumina MiSeq	PAIRED	PCR	VIRAL RNA	Severe acute respiratory syndrome coronavirus 2	Homo sapiens	ILLUMINA	2021-01-05	Mozambique	Africa	32	1736.51	1728	0.966425	51926862
ERR6018191	PRJEB43166	WGA	SAMEA8907405	ERX5657547	COV025409	Illumina MiSeq	PAIRED	PCR	VIRAL RNA	Severe acute respiratory syndrome coronavirus 2	Homo sapiens	ILLUMINA	2021-01-13	Mozambique	Africa	32	1397.35	1355	0.975822	41784929
ERR6018195	PRJEB43166	WGA	SAMEA8907406	ERX5657551	COV025410	Illumina MiSeq	PAIRED	PCR	VIRAL RNA	Severe acute respiratory syndrome coronavirus 2	Homo sapiens	ILLUMINA	2021-01-13	Mozambique	Africa	32	1418.87	1378	0.979199	42428367
ERR6018196	PRJEB43166	WGA	SAMEA8907407	ERX5657552	COV025411	Illumina MiSeq	PAIRED	PCR	VIRAL RNA	Severe acute respiratory syndrome coronavirus 2	Homo sapiens	ILLUMINA	2021-01-13	Mozambique	Africa	25	1163.63	1101	0.944052	34795970
ERR6018198	PRJEB43166	WGA	SAMEA8907408	ERX5657554	COV025412	Illumina MiSeq	PAIRED	PCR	VIRAL RNA	Severe acute respiratory syndrome coronavirus 2	Homo sapiens	ILLUMINA	2021-01-13	Mozambique	Africa	35	1290.64	1279	0.97007	38594092
ERR6018199	PRJEB43166	WGA	SAMEA8907409	ERX5657555	COV025413	Illumina MiSeq	PAIRED	PCR	VIRAL RNA	Severe acute respiratory syndrome coronavirus 2	Homo sapiens	ILLUMINA	2021-01-21	Mozambique	Africa	31	1415.06	1394	0.97124	42314591
ERR6018200	PRJEB43166	WGA	SAMEA8907410	ERX5657556	COV025414	Illumina MiSeq	PAIRED	PCR	VIRAL RNA	Severe acute respiratory syndrome coronavirus 2	Homo sapiens	ILLUMINA	2021-01-13	Mozambique	Africa	27	1233.15	1111	0.918838	36874810
ERR6018207	PRJEB43166	WGA	SAMEA8907411	ERX5657563	COV025415	Illumina MiSeq	PAIRED	PCR	VIRAL RNA	Severe acute respiratory syndrome coronavirus 2	Homo sapiens	ILLUMINA	2021-01-13	Mozambique	Africa	35	1386.17	1368	0.97007	41450500
ERR6018212	PRJEB43166	WGA	SAMEA8907412	ERX5657568	COV025416	Illumina MiSeq	PAIRED	PCR	VIRAL RNA	Severe acute respiratory syndrome coronavirus 2	Homo sapiens	ILLUMINA	2021-01-15	Mozambique	Africa	32	1341.64	1316	0.981306	40119175
ERR6018216	PRJEB43166	WGA	SAMEA8907413	ERX5657572	COV025417	Illumina MiSeq	PAIRED	PCR	VIRAL RNA	Severe acute respiratory syndrome coronavirus 2	Homo sapiens	ILLUMINA	2021-01-14	Mozambique	Africa	30	1318.57	1244	0.978798	39429149
ERR6018220	PRJEB43166	WGA	SAMEA8907415	ERX5657576	COV025419	Illumina MiSeq	PAIRED	PCR	VIRAL RNA	Severe acute respiratory syndrome coronavirus 2	Homo sapiens	ILLUMINA	2021-01-18	Mozambique	Africa	35	1328.22	1314	0.979233	39717638
ERR6018222	PRJEB43166	WGA	SAMEA8907417	ERX5657578	COV025421	Illumina MiSeq	PAIRED	PCR	VIRAL RNA	Severe acute respiratory syndrome coronavirus 2	Homo sapiens	ILLUMINA	2021-01-17	Mozambique	Africa	34	1359.66	1350	0.978932	40658006
ERR6018227	PRJEB43166	WGA	SAMEA8907419	ERX5657583	COV025422	Illumina MiSeq	PAIRED	PCR	VIRAL RNA	Severe acute respiratory syndrome coronavirus 2	Homo sapiens	ILLUMINA	2021-01-19	Mozambique	Africa	29	1678.1	1640	0.974685	50180144
ERR6018229	PRJEB43166	WGA	SAMEA8907420	ERX5657585	COV025423	Illumina MiSeq	PAIRED	PCR	VIRAL RNA	Severe acute respiratory syndrome coronavirus 2	Homo sapiens	ILLUMINA	2021-01-19	Mozambique	Africa	29	1286.88	1251	0.984751	38481486
ERR6018237	PRJEB43166	WGA	SAMEA8907421	ERX5657593	COV025424	Illumina MiSeq	PAIRED	PCR	VIRAL RNA	Severe acute respiratory syndrome coronavirus 2	Homo sapiens	ILLUMINA	2021-01-19	Mozambique	Africa	30	1340.08	1205	0.927766	40072408
ERR6018239	PRJEB43166	WGA	SAMEA8907422	ERX5657595	COV025425	Illumina MiSeq	PAIRED	PCR	VIRAL RNA	Severe acute respiratory syndrome coronavirus 2	Homo sapiens	ILLUMINA	2021-01-19	Mozambique	Africa	29	1422.98	1331	0.947196	42551315
ERR6018240	PRJEB43166	WGA	SAMEA8907423	ERX5657596	COV025426	Illumina MiSeq	PAIRED	PCR	VIRAL RNA	Severe acute respiratory syndrome coronavirus 2	Homo sapiens	ILLUMINA	2021-01-05	Mozambique	Africa	30	1213.78	1194	0.979233	36295560
ERR6018242	PRJEB43166	WGA	SAMEA8907424	ERX5657598	COV025427	Illumina MiSeq	PAIRED	PCR	VIRAL RNA	Severe acute respiratory syndrome coronavirus 2	Homo sapiens	ILLUMINA	2020-12-30	Mozambique	Africa	30	1327.09	1276	0.980136	39683886
ERR6018243	PRJEB43166	WGA	SAMEA8907425	ERX5657599	COV025428	Illumina MiSeq	PAIRED	PCR	VIRAL RNA	Severe acute respiratory syndrome coronavirus 2	Homo sapiens	ILLUMINA	2021-01-14	Mozambique	Africa	32	1374.56	1313	0.983614	41103382
ERR6018248	PRJEB43166	WGA	SAMEA8907426	ERX5657604	COV025429	Illumina MiSeq	PAIRED	PCR	VIRAL RNA	Severe acute respiratory syndrome coronavirus 2	Homo sapiens	ILLUMINA	2021-01-14	Mozambique	Africa	30	1412.24	1406	0.978965	42230128
ERR6018252	PRJEB43166	WGA	SAMEA8907427	ERX5657608	COV025430	Illumina MiSeq	PAIRED	PCR	VIRAL RNA	Severe acute respiratory syndrome coronavirus 2	Homo sapiens	ILLUMINA	2021-01-15	Mozambique	Africa	31	1377.12	1353	0.979868	41179894
ERR6018256	PRJEB43166	WGA	SAMEA8907428	ERX5657612	COV025431	Illumina MiSeq	PAIRED	PCR	VIRAL RNA	Severe acute respiratory syndrome coronavirus 2	Homo sapiens	ILLUMINA	2021-01-14	Mozambique	Africa	32	1405.56	1356	0.982778	42030342
ERR6018261	PRJEB43166	WGA	SAMEA8907429	ERX5657617	COV025433	Illumina MiSeq	PAIRED	PCR	VIRAL RNA	Severe acute respiratory syndrome coronavirus 2	Homo sapiens	ILLUMINA	2021-01-15	Mozambique	Africa	29	1213.3	1175	0.981975	36281276
ERR6018266	PRJEB43166	WGA	SAMEA8907430	ERX5657622	COV025434	Illumina MiSeq	PAIRED	PCR	VIRAL RNA	Severe acute respiratory syndrome coronavirus 2	Homo sapiens	ILLUMINA	2021-01-15	Mozambique	Africa	29	1273.32	1263	0.972143	38076026
ERR6018269	PRJEB43166	WGA	SAMEA8907431	ERX5657625	COV025435	Illumina MiSeq	PAIRED	PCR	VIRAL RNA	Severe acute respiratory syndrome coronavirus 2	Homo sapiens	ILLUMINA	2020-11-03	Mozambique	Africa	24	1349.36	1297	0.968231	40350048
ERR6018273	PRJEB43166	WGA	SAMEA8907432	ERX5657629	COV025436	Illumina MiSeq	PAIRED	PCR	VIRAL RNA	Severe acute respiratory syndrome coronavirus 2	Homo sapiens	ILLUMINA	2020-11-04	Mozambique	Africa	20	1336.26	1235	0.961241	39958108
ERR6018275	PRJEB43166	WGA	SAMEA8907433	ERX5657631	COV025437	Illumina MiSeq	PAIRED	PCR	VIRAL RNA	Severe acute respiratory syndrome coronavirus 2	Homo sapiens	ILLUMINA	2020-12-02	Mozambique	Africa	29	1639.13	1596	0.971842	49014919
ERR6018277	PRJEB43166	WGA	SAMEA8907434	ERX5657633	COV025438	Illumina MiSeq	PAIRED	PCR	VIRAL RNA	Severe acute respiratory syndrome coronavirus 2	Homo sapiens	ILLUMINA	2020-11-23	Mozambique	Africa	29	1617.99	1577	0.9691	48382799
ERR6018278	PRJEB43166	WGA	SAMEA8907435	ERX5657634	COV025439	Illumina MiSeq	PAIRED	PCR	VIRAL RNA	Severe acute respiratory syndrome coronavirus 2	Homo sapiens	ILLUMINA	2020-11-20	Mozambique	Africa	47	1438.52	1198	0.921078	43015995
ERR6018282	PRJEB43166	WGA	SAMEA8907436	ERX5657638	COV025440	Illumina MiSeq	PAIRED	PCR	VIRAL RNA	Severe acute respiratory syndrome coronavirus 2	Homo sapiens	ILLUMINA	2021-01-08	Mozambique	Africa	31	1475.9	1419	0.98649	44133813
ERR6018288	PRJEB43166	WGA	SAMEA8907437	ERX5657644	COV025441	Illumina MiSeq	PAIRED	PCR	VIRAL RNA	Severe acute respiratory syndrome coronavirus 2	Homo sapiens	ILLUMINA	2020-11-05	Mozambique	Africa	19	1501.16	1441	0.970137	44889275
ERR6018297	PRJEB43166	WGA	SAMEA8907440	ERX5657653	COV025444	Illumina MiSeq	PAIRED	PCR	VIRAL RNA	Severe acute respiratory syndrome coronavirus 2	Homo sapiens	ILLUMINA	2020-12-02	Mozambique	Africa	31	1414.93	1395	0.968565	42310560
ERR6018301	PRJEB43166	WGA	SAMEA8907441	ERX5657657	COV025447	Illumina MiSeq	PAIRED	PCR	VIRAL RNA	Severe acute respiratory syndrome coronavirus 2	Homo sapiens	ILLUMINA	2020-11-03	Mozambique	Africa	26	1383.59	1360	0.962412	41373499
ERR6018305	PRJEB43166	WGA	SAMEA8907442	ERX5657661	COV025448	Illumina MiSeq	PAIRED	PCR	VIRAL RNA	Severe acute respiratory syndrome coronavirus 2	Homo sapiens	ILLUMINA	2020-11-10	Mozambique	Africa	22	1766.17	1635	0.952145	52813759
ERR6018306	PRJEB43166	WGA	SAMEA8907443	ERX5657662	COV025449	Illumina MiSeq	PAIRED	PCR	VIRAL RNA	Severe acute respiratory syndrome coronavirus 2	Homo sapiens	ILLUMINA	2020-11-23	Mozambique	Africa	29	1370.37	1321	0.961041	40978153
ERR6018308	PRJEB43166	WGA	SAMEA8907444	ERX5657664	COV025451	Illumina MiSeq	PAIRED	PCR	VIRAL RNA	Severe acute respiratory syndrome coronavirus 2	Homo sapiens	ILLUMINA	2020-11-09	Mozambique	Africa	33	1602.64	1534	0.971876	47923665
ERR6018310	PRJEB43166	WGA	SAMEA8907445	ERX5657666	COV025452	Illumina MiSeq	PAIRED	PCR	VIRAL RNA	Severe acute respiratory syndrome coronavirus 2	Homo sapiens	ILLUMINA	2021-01-18	Mozambique	Africa	29	1255.91	1142	0.936394	37555443
ERR6018315	PRJEB43166	WGA	SAMEA8907446	ERX5657671	COV025453	Illumina MiSeq	PAIRED	PCR	VIRAL RNA	Severe acute respiratory syndrome coronavirus 2	Homo sapiens	ILLUMINA	2021-01-18	Mozambique	Africa	33	1555.59	1509	0.981741	46516792
ERR6018321	PRJEB43166	WGA	SAMEA8907447	ERX5657677	COV025454	Illumina MiSeq	PAIRED	PCR	VIRAL RNA	Severe acute respiratory syndrome coronavirus 2	Homo sapiens	ILLUMINA	2021-02-01	Mozambique	Africa	33	1899.07	1877	0.98552	56788022
ERR6018325	PRJEB43166	WGA	SAMEA8907449	ERX5657681	COV025458	Illumina MiSeq	PAIRED	PCR	VIRAL RNA	Severe acute respiratory syndrome coronavirus 2	Homo sapiens	ILLUMINA	2021-02-02	Mozambique	Africa	35	1358.7	850	0.915126	40629180
ERR6018334	PRJEB43166	WGA	SAMEA8907451	ERX5657690	COV025461	Illumina MiSeq	PAIRED	PCR	VIRAL RNA	Severe acute respiratory syndrome coronavirus 2	Homo sapiens	ILLUMINA	2021-02-02	Mozambique	Africa	27	1276.49	1034	0.927733	38170955
ERR6018335	PRJEB43166	WGA	SAMEA8907452	ERX5657691	COV025463	Illumina MiSeq	PAIRED	PCR	VIRAL RNA	Severe acute respiratory syndrome coronavirus 2	Homo sapiens	ILLUMINA	2021-02-28	Mozambique	Africa	38	1576.42	1426	0.907066	47139573
ERR6018337	PRJEB43166	WGA	SAMEA8907453	ERX5657693	COV025464	Illumina MiSeq	PAIRED	PCR	VIRAL RNA	Severe acute respiratory syndrome coronavirus 2	Homo sapiens	ILLUMINA	2021-02-28	Mozambique	Africa	35	1625.65	1593	0.968498	48611779
ERR6018339	PRJEB43166	WGA	SAMEA8907454	ERX5657695	COV025465	Illumina MiSeq	PAIRED	PCR	VIRAL RNA	Severe acute respiratory syndrome coronavirus 2	Homo sapiens	ILLUMINA	2021-02-28	Mozambique	Africa	34	1458.25	1395	0.944955	43605910
ERR6018343	PRJEB43166	WGA	SAMEA8907455	ERX5657699	COV025466	Illumina MiSeq	PAIRED	PCR	VIRAL RNA	Severe acute respiratory syndrome coronavirus 2	Homo sapiens	ILLUMINA	2021-02-26	Mozambique	Africa	32	1294.44	1244	0.967762	38707752
ERR6040882	PRJEB43166	WGA	SAMEA8909756	ERX5679987	COV011072	Illumina MiSeq	PAIRED	PCR	VIRAL RNA	Severe acute respiratory syndrome coronavirus 2	Homo sapiens	ILLUMINA	2020-09-29	Spain	Europe	18	2489.84	2503	0.995954	74453732
ERR6040883	PRJEB43166	WGA	SAMEA8909757	ERX5679988	COV011073	Illumina MiSeq	PAIRED	PCR	VIRAL RNA	Severe acute respiratory syndrome coronavirus 2	Homo sapiens	ILLUMINA	2020-09-29	Spain	Europe	17	2274.17	2304	0.985854	68004566
ERR6040884	PRJEB43166	WGA	SAMEA8909851	ERX5679989	COV020197	Illumina MiSeq	PAIRED	PCR	VIRAL RNA	Severe acute respiratory syndrome coronavirus 2	Homo sapiens	ILLUMINA	2021-01-22	Spain	Europe	23	2239.08	2352	0.978965	66955308
ERR6040885	PRJEB43166	WGA	SAMEA8909943	ERX5679990	COV022520	Illumina MiSeq	PAIRED	PCR	VIRAL RNA	Severe acute respiratory syndrome coronavirus 2	Homo sapiens	ILLUMINA	2021-01-18	Spain	Europe	27	2400.92	2385	0.995753	71794836
ERR6040886	PRJEB43166	WGA	SAMEA8909758	ERX5679991	COV011074	Illumina MiSeq	PAIRED	PCR	VIRAL RNA	Severe acute respiratory syndrome coronavirus 2	Homo sapiens	ILLUMINA	2020-09-26	Spain	Europe	23	2066.99	2101	0.978631	61809081
ERR6040887	PRJEB43166	WGA	SAMEA8909852	ERX5679992	COV020198	Illumina MiSeq	PAIRED	PCR	VIRAL RNA	Severe acute respiratory syndrome coronavirus 2	Homo sapiens	ILLUMINA	2021-01-22	Spain	Europe	28	2231.12	2269	0.988764	66717319
ERR6040888	PRJEB43166	WGA	SAMEA8910037	ERX5679993	COV027159	Illumina MiSeq	PAIRED	PCR	VIRAL RNA	Severe acute respiratory syndrome coronavirus 2	Homo sapiens	ILLUMINA	2021-03-15	Spain	Europe	39	2389.81	2430	0.988195	71462586
ERR6040889	PRJEB43166	WGA	SAMEA8909944	ERX5679994	COV022521	Illumina MiSeq	PAIRED	PCR	VIRAL RNA	Severe acute respiratory syndrome coronavirus 2	Homo sapiens	ILLUMINA	2021-01-18	Spain	Europe	23	1864.19	1883	0.988663	55744807
ERR6040890	PRJEB43166	WGA	SAMEA8909759	ERX5679995	COV011075	Illumina MiSeq	PAIRED	PCR	VIRAL RNA	Severe acute respiratory syndrome coronavirus 2	Homo sapiens	ILLUMINA	2020-09-29	Spain	Europe	23	2116.29	2156	0.988362	63283544
ERR6040891	PRJEB43166	WGA	SAMEA8909853	ERX5679996	COV020199	Illumina MiSeq	PAIRED	PCR	VIRAL RNA	Severe acute respiratory syndrome coronavirus 2	Homo sapiens	ILLUMINA	2021-01-22	Spain	Europe	22	2358.1	2394	0.985921	70514214
ERR6040892	PRJEB43166	WGA	SAMEA8910038	ERX5679997	COV027160	Illumina MiSeq	PAIRED	PCR	VIRAL RNA	Severe acute respiratory syndrome coronavirus 2	Homo sapiens	ILLUMINA	2021-03-17	Spain	Europe	25	2372.22	2481	0.975788	70936453
ERR6040893	PRJEB43166	WGA	SAMEA8909945	ERX5679998	COV022522	Illumina MiSeq	PAIRED	PCR	VIRAL RNA	Severe acute respiratory syndrome coronavirus 2	Homo sapiens	ILLUMINA	2021-01-18	Spain	Europe	26	2224.5	2224	0.995954	66519363
ERR6040894	PRJEB43166	WGA	SAMEA8909760	ERX5679999	COV011076	Illumina MiSeq	PAIRED	PCR	VIRAL RNA	Severe acute respiratory syndrome coronavirus 2	Homo sapiens	ILLUMINA	2020-09-29	Spain	Europe	18	1948.2	1989	0.989031	58257082
ERR6040895	PRJEB43166	WGA	SAMEA8909854	ERX5680000	COV020208	Illumina MiSeq	PAIRED	PCR	VIRAL RNA	Severe acute respiratory syndrome coronavirus 2	Homo sapiens	ILLUMINA	2021-01-22	Spain	Europe	24	2370.22	2399	0.99592	70876706
ERR6040896	PRJEB43166	WGA	SAMEA8910039	ERX5680001	COV027161	Illumina MiSeq	PAIRED	PCR	VIRAL RNA	Severe acute respiratory syndrome coronavirus 2	Homo sapiens	ILLUMINA	2021-03-15	Spain	Europe	37	2326.2	2361	0.988195	69560393
ERR6040897	PRJEB43166	WGA	SAMEA8909946	ERX5680002	COV022528	Illumina MiSeq	PAIRED	PCR	VIRAL RNA	Severe acute respiratory syndrome coronavirus 2	Homo sapiens	ILLUMINA	2021-01-19	Spain	Europe	22	2037.36	2061	0.988663	60923197
ERR6040898	PRJEB43166	WGA	SAMEA8909761	ERX5680003	COV011077	Illumina MiSeq	PAIRED	PCR	VIRAL RNA	Severe acute respiratory syndrome coronavirus 2	Homo sapiens	ILLUMINA	2020-09-29	Spain	Europe	19	2091.66	2122	0.988663	62546941
ERR6040900	PRJEB43166	WGA	SAMEA8909855	ERX5680005	COV020223	Illumina MiSeq	PAIRED	PCR	VIRAL RNA	Severe acute respiratory syndrome coronavirus 2	Homo sapiens	ILLUMINA	2021-01-25	Spain	Europe	30	1835.06	1838	0.99592	54873681
ERR6040901	PRJEB43166	WGA	SAMEA8909947	ERX5680006	COV022529	Illumina MiSeq	PAIRED	PCR	VIRAL RNA	Severe acute respiratory syndrome coronavirus 2	Homo sapiens	ILLUMINA	2021-01-19	Spain	Europe	25	1944.12	1995	0.979801	58135054
ERR6040902	PRJEB43166	WGA	SAMEA8909762	ERX5680007	COV011078	Illumina MiSeq	PAIRED	PCR	VIRAL RNA	Severe acute respiratory syndrome coronavirus 2	Homo sapiens	ILLUMINA	2020-09-26	Spain	Europe	22	2031.89	2089	0.992409	60759671
ERR6040903	PRJEB43166	WGA	SAMEA8909856	ERX5680008	COV020224	Illumina MiSeq	PAIRED	PCR	VIRAL RNA	Severe acute respiratory syndrome coronavirus 2	Homo sapiens	ILLUMINA	2021-01-25	Spain	Europe	30	1700.34	1754	0.984751	50845255
ERR6040904	PRJEB43166	WGA	SAMEA8910041	ERX5680009	COV027164	Illumina MiSeq	PAIRED	PCR	VIRAL RNA	Severe acute respiratory syndrome coronavirus 2	Homo sapiens	ILLUMINA	2021-03-17	Spain	Europe	42	2065.28	1718	0.988663	61758045
ERR6040905	PRJEB43166	WGA	SAMEA8909948	ERX5680010	COV022530	Illumina MiSeq	PAIRED	PCR	VIRAL RNA	Severe acute respiratory syndrome coronavirus 2	Homo sapiens	ILLUMINA	2021-01-19	Spain	Europe	25	1808.35	1790	0.980571	54075027
ERR6040906	PRJEB43166	WGA	SAMEA8909763	ERX5680011	COV011079	Illumina MiSeq	PAIRED	PCR	VIRAL RNA	Severe acute respiratory syndrome coronavirus 2	Homo sapiens	ILLUMINA	2020-09-29	Spain	Europe	24	2152.48	2188	0.99378	64365522
ERR6040907	PRJEB43166	WGA	SAMEA8909857	ERX5680012	COV020227	Illumina MiSeq	PAIRED	PCR	VIRAL RNA	Severe acute respiratory syndrome coronavirus 2	Homo sapiens	ILLUMINA	2021-01-25	Spain	Europe	26	2171.65	2149	0.988663	64938962
ERR6040908	PRJEB43166	WGA	SAMEA8910042	ERX5680013	COV027165	Illumina MiSeq	PAIRED	PCR	VIRAL RNA	Severe acute respiratory syndrome coronavirus 2	Homo sapiens	ILLUMINA	2021-03-18	Spain	Europe	25	1945.81	1987	0.985018	58185491
ERR6040909	PRJEB43166	WGA	SAMEA8909949	ERX5680014	COV022536	Illumina MiSeq	PAIRED	PCR	VIRAL RNA	Severe acute respiratory syndrome coronavirus 2	Homo sapiens	ILLUMINA	2021-01-20	Spain	Europe	21	1831.16	1830	0.988663	54757219
ERR6040910	PRJEB43166	WGA	SAMEA8909764	ERX5680015	COV011080	Illumina MiSeq	PAIRED	PCR	VIRAL RNA	Severe acute respiratory syndrome coronavirus 2	Homo sapiens	ILLUMINA	2020-09-29	Spain	Europe	19	2039.42	2080	0.988663	60984758
ERR6040911	PRJEB43166	WGA	SAMEA8910043	ERX5680016	COV027166	Illumina MiSeq	PAIRED	PCR	VIRAL RNA	Severe acute respiratory syndrome coronavirus 2	Homo sapiens	ILLUMINA	2021-03-18	Spain	Europe	48	1979.56	1995	0.994014	59194864
ERR6040912	PRJEB43166	WGA	SAMEA8909950	ERX5680017	COV022537	Illumina MiSeq	PAIRED	PCR	VIRAL RNA	Severe acute respiratory syndrome coronavirus 2	Homo sapiens	ILLUMINA	2021-01-20	Spain	Europe	25	1869.65	1873	0.995385	55908114
ERR6040913	PRJEB43166	WGA	SAMEA8909858	ERX5680018	COV020229	Illumina MiSeq	PAIRED	PCR	VIRAL RNA	Severe acute respiratory syndrome coronavirus 2	Homo sapiens	ILLUMINA	2021-01-25	Spain	Europe	36	2100.68	2111	0.995954	62816651
ERR6040914	PRJEB43166	WGA	SAMEA8909765	ERX5680019	COV011081	Illumina MiSeq	PAIRED	PCR	VIRAL RNA	Severe acute respiratory syndrome coronavirus 2	Homo sapiens	ILLUMINA	2020-09-26	Spain	Europe	20	2125.13	2132	0.988663	63547741
ERR6040915	PRJEB43166	WGA	SAMEA8910044	ERX5680020	COV027167	Illumina MiSeq	PAIRED	PCR	VIRAL RNA	Severe acute respiratory syndrome coronavirus 2	Homo sapiens	ILLUMINA	2021-03-17	Spain	Europe	31	1581.85	1143	0.966926	47302114
ERR6040916	PRJEB43166	WGA	SAMEA8909951	ERX5680021	COV022538	Illumina MiSeq	PAIRED	PCR	VIRAL RNA	Severe acute respiratory syndrome coronavirus 2	Homo sapiens	ILLUMINA	2021-01-20	Spain	Europe	23	1728.95	1713	0.988663	51700724
ERR6040917	PRJEB43166	WGA	SAMEA8909859	ERX5680022	COV020231	Illumina MiSeq	PAIRED	PCR	VIRAL RNA	Severe acute respiratory syndrome coronavirus 2	Homo sapiens	ILLUMINA	2021-01-25	Spain	Europe	45	1537.37	1569	0.99087	45971960
ERR6040918	PRJEB43166	WGA	SAMEA8909766	ERX5680023	COV011082	Illumina MiSeq	PAIRED	PCR	VIRAL RNA	Severe acute respiratory syndrome coronavirus 2	Homo sapiens	ILLUMINA	2020-09-29	Spain	Europe	17	2138.79	2174	0.988663	63956209
ERR6040919	PRJEB43166	WGA	SAMEA8910045	ERX5680024	COV027173	Illumina MiSeq	PAIRED	PCR	VIRAL RNA	Severe acute respiratory syndrome coronavirus 2	Homo sapiens	ILLUMINA	2021-03-15	Spain	Europe	66	1618.18	820	0.972377	48388350
ERR6040920	PRJEB43166	WGA	SAMEA8909952	ERX5680025	COV022544	Illumina MiSeq	PAIRED	PCR	VIRAL RNA	Severe acute respiratory syndrome coronavirus 2	Homo sapiens	ILLUMINA	2021-01-21	Spain	Europe	29	2144.48	2201	0.971608	64126296
ERR6040921	PRJEB43166	WGA	SAMEA8909860	ERX5680026	COV020232	Illumina MiSeq	PAIRED	PCR	VIRAL RNA	Severe acute respiratory syndrome coronavirus 2	Homo sapiens	ILLUMINA	2021-01-25	Spain	Europe	23	2152.65	2173	0.995586	64370838
ERR6040922	PRJEB43166	WGA	SAMEA8909767	ERX5680027	COV011083	Illumina MiSeq	PAIRED	PCR	VIRAL RNA	Severe acute respiratory syndrome coronavirus 2	Homo sapiens	ILLUMINA	2020-09-29	Spain	Europe	19	2367.56	2408	0.988663	70797285
ERR6040923	PRJEB43166	WGA	SAMEA8910046	ERX5680028	COV027175	Illumina MiSeq	PAIRED	PCR	VIRAL RNA	Severe acute respiratory syndrome coronavirus 2	Homo sapiens	ILLUMINA	2021-03-15	Spain	Europe	38	2233.44	2283	0.988195	66786510
ERR6040924	PRJEB43166	WGA	SAMEA8909953	ERX5680029	COV022545	Illumina MiSeq	PAIRED	PCR	VIRAL RNA	Severe acute respiratory syndrome coronavirus 2	Homo sapiens	ILLUMINA	2021-01-21	Spain	Europe	24	2087.9	2129	0.975822	62434347
ERR6040926	PRJEB43166	WGA	SAMEA8909768	ERX5680031	COV011084	Illumina MiSeq	PAIRED	PCR	VIRAL RNA	Severe acute respiratory syndrome coronavirus 2	Homo sapiens	ILLUMINA	2020-09-29	Spain	Europe	19	2349.05	2371	0.995719	70243761
ERR6040927	PRJEB43166	WGA	SAMEA8910047	ERX5680032	COV027238	Illumina MiSeq	PAIRED	PCR	VIRAL RNA	Severe acute respiratory syndrome coronavirus 2	Homo sapiens	ILLUMINA	2021-04-13	Spain	Europe	46	2299.26	2296	0.988195	68754673
ERR6040928	PRJEB43166	WGA	SAMEA8909954	ERX5680033	COV022546	Illumina MiSeq	PAIRED	PCR	VIRAL RNA	Severe acute respiratory syndrome coronavirus 2	Homo sapiens	ILLUMINA	2021-01-21	Spain	Europe	23	2134.92	2101	0.988663	63840387
ERR6040929	PRJEB43166	WGA	SAMEA8909862	ERX5680034	COV020235	Illumina MiSeq	PAIRED	PCR	VIRAL RNA	Severe acute respiratory syndrome coronavirus 2	Homo sapiens	ILLUMINA	2021-01-25	Spain	Europe	23	2218.63	2273	0.98863	66343655
ERR6040930	PRJEB43166	WGA	SAMEA8909769	ERX5680035	COV011085	Illumina MiSeq	PAIRED	PCR	VIRAL RNA	Severe acute respiratory syndrome coronavirus 2	Homo sapiens	ILLUMINA	2020-09-29	Spain	Europe	20	2096.16	2091	0.995954	62681352
ERR6040931	PRJEB43166	WGA	SAMEA8910048	ERX5680036	COV027239	Illumina MiSeq	PAIRED	PCR	VIRAL RNA	Severe acute respiratory syndrome coronavirus 2	Homo sapiens	ILLUMINA	2021-04-11	Spain	Europe	58	2090.25	2072	0.988195	62504881
ERR6040932	PRJEB43166	WGA	SAMEA8909955	ERX5680037	COV022552	Illumina MiSeq	PAIRED	PCR	VIRAL RNA	Severe acute respiratory syndrome coronavirus 2	Homo sapiens	ILLUMINA	2021-01-22	Spain	Europe	31	2405.86	2276	0.979066	71942390
ERR6040933	PRJEB43166	WGA	SAMEA8909863	ERX5680038	COV020237	Illumina MiSeq	PAIRED	PCR	VIRAL RNA	Severe acute respiratory syndrome coronavirus 2	Homo sapiens	ILLUMINA	2021-01-25	Spain	Europe	24	2460.98	2469	0.995954	73590728
ERR6040934	PRJEB43166	WGA	SAMEA8909770	ERX5680039	COV011086	Illumina MiSeq	PAIRED	PCR	VIRAL RNA	Severe acute respiratory syndrome coronavirus 2	Homo sapiens	ILLUMINA	2020-09-29	Spain	Europe	23	2092.93	2135	0.988663	62584808
ERR6040936	PRJEB43166	WGA	SAMEA8909864	ERX5680041	COV020239	Illumina MiSeq	PAIRED	PCR	VIRAL RNA	Severe acute respiratory syndrome coronavirus 2	Homo sapiens	ILLUMINA	2021-01-25	Spain	Europe	23	2296.39	2296	0.995954	68668946
ERR6040937	PRJEB43166	WGA	SAMEA8909956	ERX5680042	COV022553	Illumina MiSeq	PAIRED	PCR	VIRAL RNA	Severe acute respiratory syndrome coronavirus 2	Homo sapiens	ILLUMINA	2021-01-22	Spain	Europe	24	2556.47	2601	0.980571	76446236
ERR6040938	PRJEB43166	WGA	SAMEA8909771	ERX5680043	COV011087	Illumina MiSeq	PAIRED	PCR	VIRAL RNA	Severe acute respiratory syndrome coronavirus 2	Homo sapiens	ILLUMINA	2020-09-29	Spain	Europe	24	2291.24	2335	0.994282	68514973
ERR6040939	PRJEB43166	WGA	SAMEA8910050	ERX5680044	COV027241	Illumina MiSeq	PAIRED	PCR	VIRAL RNA	Severe acute respiratory syndrome coronavirus 2	Homo sapiens	ILLUMINA	2021-04-11	Spain	Europe	35	2187.58	2253	0.979199	65415302
ERR6040940	PRJEB43166	WGA	SAMEA8909865	ERX5680045	COV020241	Illumina MiSeq	PAIRED	PCR	VIRAL RNA	Severe acute respiratory syndrome coronavirus 2	Homo sapiens	ILLUMINA	2021-01-25	Spain	Europe	23	2374.49	2397	0.995786	71004457
ERR6040941	PRJEB43166	WGA	SAMEA8909957	ERX5680046	COV022554	Illumina MiSeq	PAIRED	PCR	VIRAL RNA	Severe acute respiratory syndrome coronavirus 2	Homo sapiens	ILLUMINA	2021-01-22	Spain	Europe	25	2460.02	2526	0.988229	73561932
ERR6040942	PRJEB43166	WGA	SAMEA8910051	ERX5680047	COV027242	Illumina MiSeq	PAIRED	PCR	VIRAL RNA	Severe acute respiratory syndrome coronavirus 2	Homo sapiens	ILLUMINA	2021-04-13	Spain	Europe	44	1716.14	1683	0.985988	51317697
ERR6040943	PRJEB43166	WGA	SAMEA8909772	ERX5680048	COV011088	Illumina MiSeq	PAIRED	PCR	VIRAL RNA	Severe acute respiratory syndrome coronavirus 2	Homo sapiens	ILLUMINA	2020-09-26	Spain	Europe	16	2409.55	2374	0.995954	72052750
ERR6040944	PRJEB43166	WGA	SAMEA8909866	ERX5680049	COV020245	Illumina MiSeq	PAIRED	PCR	VIRAL RNA	Severe acute respiratory syndrome coronavirus 2	Homo sapiens	ILLUMINA	2021-01-25	Spain	Europe	31	2447.98	2466	0.995954	73202015
ERR6040945	PRJEB43166	WGA	SAMEA8909958	ERX5680050	COV022561	Illumina MiSeq	PAIRED	PCR	VIRAL RNA	Severe acute respiratory syndrome coronavirus 2	Homo sapiens	ILLUMINA	2021-01-23	Spain	Europe	24	2564.16	2633	0.98445	76675933
ERR6040947	PRJEB43166	WGA	SAMEA8909773	ERX5680052	COV011089	Illumina MiSeq	PAIRED	PCR	VIRAL RNA	Severe acute respiratory syndrome coronavirus 2	Homo sapiens	ILLUMINA	2020-09-29	Spain	Europe	20	2044.97	2050	0.995954	61150644
ERR6040948	PRJEB43166	WGA	SAMEA8909867	ERX5680053	COV020246	Illumina MiSeq	PAIRED	PCR	VIRAL RNA	Severe acute respiratory syndrome coronavirus 2	Homo sapiens	ILLUMINA	2021-01-25	Spain	Europe	17	2167.39	2181	0.995954	64811376
ERR6040949	PRJEB43166	WGA	SAMEA8909959	ERX5680054	COV022562	Illumina MiSeq	PAIRED	PCR	VIRAL RNA	Severe acute respiratory syndrome coronavirus 2	Homo sapiens	ILLUMINA	2021-01-23	Spain	Europe	26	2588.37	2640	0.987526	77399934
ERR6040951	PRJEB43166	WGA	SAMEA8909774	ERX5680056	COV011090	Illumina MiSeq	PAIRED	PCR	VIRAL RNA	Severe acute respiratory syndrome coronavirus 2	Homo sapiens	ILLUMINA	2020-09-26	Spain	Europe	22	2150.82	2178	0.995954	64315898
ERR6040952	PRJEB43166	WGA	SAMEA8909868	ERX5680057	COV020248	Illumina MiSeq	PAIRED	PCR	VIRAL RNA	Severe acute respiratory syndrome coronavirus 2	Homo sapiens	ILLUMINA	2021-01-25	Spain	Europe	20	2355.3	2428	0.990335	70430537
ERR6040953	PRJEB43166	WGA	SAMEA8909960	ERX5680058	COV022564	Illumina MiSeq	PAIRED	PCR	VIRAL RNA	Severe acute respiratory syndrome coronavirus 2	Homo sapiens	ILLUMINA	2021-01-23	Spain	Europe	22	2204.31	2315	0.985319	65915350
ERR6040954	PRJEB43166	WGA	SAMEA8910054	ERX5680059	COV027245	Illumina MiSeq	PAIRED	PCR	VIRAL RNA	Severe acute respiratory syndrome coronavirus 2	Homo sapiens	ILLUMINA	2021-04-12	Spain	Europe	33	2459.93	2495	0.988463	73559420
ERR6040955	PRJEB43166	WGA	SAMEA8909775	ERX5680060	COV011091	Illumina MiSeq	PAIRED	PCR	VIRAL RNA	Severe acute respiratory syndrome coronavirus 2	Homo sapiens	ILLUMINA	2020-09-29	Spain	Europe	18	2289.55	2334	0.988663	68464475
ERR6040956	PRJEB43166	WGA	SAMEA8909869	ERX5680061	COV020249	Illumina MiSeq	PAIRED	PCR	VIRAL RNA	Severe acute respiratory syndrome coronavirus 2	Homo sapiens	ILLUMINA	2021-01-25	Spain	Europe	23	2076.46	2106	0.995954	62092512
ERR6040957	PRJEB43166	WGA	SAMEA8909961	ERX5680062	COV022568	Illumina MiSeq	PAIRED	PCR	VIRAL RNA	Severe acute respiratory syndrome coronavirus 2	Homo sapiens	ILLUMINA	2021-01-24	Spain	Europe	22	2056.11	2016	0.977494	61483790
ERR6040958	PRJEB43166	WGA	SAMEA8910055	ERX5680063	COV027251	Illumina MiSeq	PAIRED	PCR	VIRAL RNA	Severe acute respiratory syndrome coronavirus 2	Homo sapiens	ILLUMINA	2021-04-12	Spain	Europe	55	2123.56	1397	0.98572	63500857
ERR6040959	PRJEB43166	WGA	SAMEA8909776	ERX5680064	COV011092	Illumina MiSeq	PAIRED	PCR	VIRAL RNA	Severe acute respiratory syndrome coronavirus 2	Homo sapiens	ILLUMINA	2020-09-29	Spain	Europe	21	2286.73	2317	0.994181	68379960
ERR6040960	PRJEB43166	WGA	SAMEA8909870	ERX5680065	COV020253	Illumina MiSeq	PAIRED	PCR	VIRAL RNA	Severe acute respiratory syndrome coronavirus 2	Homo sapiens	ILLUMINA	2021-01-25	Spain	Europe	27	2388.66	2421	0.991773	71428066
ERR6040961	PRJEB43166	WGA	SAMEA8909962	ERX5680066	COV022569	Illumina MiSeq	PAIRED	PCR	VIRAL RNA	Severe acute respiratory syndrome coronavirus 2	Homo sapiens	ILLUMINA	2021-01-24	Spain	Europe	24	2426.09	2488	0.995686	72547230
ERR6040962	PRJEB43166	WGA	SAMEA8910056	ERX5680067	COV027254	Illumina MiSeq	PAIRED	PCR	VIRAL RNA	Severe acute respiratory syndrome coronavirus 2	Homo sapiens	ILLUMINA	2021-04-14	Spain	Europe	49	2366	1717	0.972043	70750636
ERR6040963	PRJEB43166	WGA	SAMEA8909777	ERX5680068	COV011093	Illumina MiSeq	PAIRED	PCR	VIRAL RNA	Severe acute respiratory syndrome coronavirus 2	Homo sapiens	ILLUMINA	2020-09-29	Spain	Europe	21	2269.71	2263	0.995954	67871205
ERR6040964	PRJEB43166	WGA	SAMEA8909871	ERX5680069	COV020254	Illumina MiSeq	PAIRED	PCR	VIRAL RNA	Severe acute respiratory syndrome coronavirus 2	Homo sapiens	ILLUMINA	2021-01-25	Spain	Europe	25	2134.08	1930	0.987694	63815314
ERR6040965	PRJEB43166	WGA	SAMEA8909963	ERX5680070	COV022570	Illumina MiSeq	PAIRED	PCR	VIRAL RNA	Severe acute respiratory syndrome coronavirus 2	Homo sapiens	ILLUMINA	2021-01-24	Spain	Europe	24	2198.44	2237	0.980102	65739998
ERR6040966	PRJEB43166	WGA	SAMEA8910057	ERX5680071	COV027255	Illumina MiSeq	PAIRED	PCR	VIRAL RNA	Severe acute respiratory syndrome coronavirus 2	Homo sapiens	ILLUMINA	2021-04-14	Spain	Europe	47	2215.58	2293	0.979634	66252596
ERR6040967	PRJEB43166	WGA	SAMEA8909778	ERX5680072	COV011094	Illumina MiSeq	PAIRED	PCR	VIRAL RNA	Severe acute respiratory syndrome coronavirus 2	Homo sapiens	ILLUMINA	2020-09-29	Spain	Europe	18	2418.34	2455	0.994616	72315596
ERR6040968	PRJEB43166	WGA	SAMEA8909872	ERX5680073	COV020256	Illumina MiSeq	PAIRED	PCR	VIRAL RNA	Severe acute respiratory syndrome coronavirus 2	Homo sapiens	ILLUMINA	2021-01-25	Spain	Europe	20	2345.24	2362	0.995954	70129597
ERR6040969	PRJEB43166	WGA	SAMEA8909964	ERX5680074	COV022576	Illumina MiSeq	PAIRED	PCR	VIRAL RNA	Severe acute respiratory syndrome coronavirus 2	Homo sapiens	ILLUMINA	2021-01-25	Spain	Europe	25	2254.82	2306	0.993412	67426027
ERR6040971	PRJEB43166	WGA	SAMEA8909779	ERX5680076	COV011095	Illumina MiSeq	PAIRED	PCR	VIRAL RNA	Severe acute respiratory syndrome coronavirus 2	Homo sapiens	ILLUMINA	2020-09-29	Spain	Europe	19	2326.63	2370	0.992275	69573349
ERR6040972	PRJEB43166	WGA	SAMEA8909965	ERX5680077	COV022577	Illumina MiSeq	PAIRED	PCR	VIRAL RNA	Severe acute respiratory syndrome coronavirus 2	Homo sapiens	ILLUMINA	2021-01-25	Spain	Europe	30	2229.27	2274	0.989031	66661912
ERR6040973	PRJEB43166	WGA	SAMEA8909873	ERX5680078	COV020257	Illumina MiSeq	PAIRED	PCR	VIRAL RNA	Severe acute respiratory syndrome coronavirus 2	Homo sapiens	ILLUMINA	2021-01-25	Spain	Europe	23	2614.36	2643	0.995954	78177210
ERR6040974	PRJEB43166	WGA	SAMEA8909780	ERX5680079	COV011096	Illumina MiSeq	PAIRED	PCR	VIRAL RNA	Severe acute respiratory syndrome coronavirus 2	Homo sapiens	ILLUMINA	2020-09-29	Spain	Europe	18	2370.59	2358	0.995954	70887718
ERR6040975	PRJEB43166	WGA	SAMEA8910059	ERX5680080	COV027259	Illumina MiSeq	PAIRED	PCR	VIRAL RNA	Severe acute respiratory syndrome coronavirus 2	Homo sapiens	ILLUMINA	2021-04-14	Spain	Europe	50	2524.58	1109	0.948266	75492656
ERR6040976	PRJEB43166	WGA	SAMEA8909966	ERX5680081	COV022578	Illumina MiSeq	PAIRED	PCR	VIRAL RNA	Severe acute respiratory syndrome coronavirus 2	Homo sapiens	ILLUMINA	2021-01-25	Spain	Europe	20	2329.45	2353	0.994582	69657643
ERR6040977	PRJEB43166	WGA	SAMEA8909874	ERX5680082	COV020258	Illumina MiSeq	PAIRED	PCR	VIRAL RNA	Severe acute respiratory syndrome coronavirus 2	Homo sapiens	ILLUMINA	2021-01-25	Spain	Europe	22	2465.39	2497	0.995954	73722618
ERR6040978	PRJEB43166	WGA	SAMEA8909781	ERX5680083	COV011097	Illumina MiSeq	PAIRED	PCR	VIRAL RNA	Severe acute respiratory syndrome coronavirus 2	Homo sapiens	ILLUMINA	2020-09-29	Spain	Europe	21	2352.99	2367	0.979199	70361435
ERR6040979	PRJEB43166	WGA	SAMEA8909967	ERX5680084	COV022584	Illumina MiSeq	PAIRED	PCR	VIRAL RNA	Severe acute respiratory syndrome coronavirus 2	Homo sapiens	ILLUMINA	2021-01-26	Spain	Europe	27	2363.58	2410	0.986757	70678168
ERR6040980	PRJEB43166	WGA	SAMEA8909875	ERX5680085	COV020262	Illumina MiSeq	PAIRED	PCR	VIRAL RNA	Severe acute respiratory syndrome coronavirus 2	Homo sapiens	ILLUMINA	2021-01-22	Spain	Europe	27	2244.88	2259	0.989198	67128622
