## Supplementary Table 1 for "Early detection and improved genomic surveillance of SARS-CoV-2 variants from deep sequencing data" (part 121 of 164)

### Sheet: Metadata (after quality check) (continued)
Run	BioProject	AssayType	BioSample	Experiment	SampleName	Instrument	LibraryLayout	LibrarySelection	LibrarySource	Organism	Host	Platform	CollectionDate	Country	Continent	NumberVariants	MeanCoverage	MedianCoverage	PercentageHighCoverage	TotalCoverage
ERR6222245	PRJEB43166	WGA	SAMEA8963096	ERX5857195	COV030893	Illumina MiSeq	PAIRED	PCR	VIRAL RNA	Severe acute respiratory syndrome coronavirus 2	Homo sapiens	ILLUMINA	2021-06-01	Spain	Europe	45	1395.23	1434	0.962178	41721708
ERR6222246	PRJEB43166	WGA	SAMEA8963097	ERX5857196	COV030894	Illumina MiSeq	PAIRED	PCR	VIRAL RNA	Severe acute respiratory syndrome coronavirus 2	Homo sapiens	ILLUMINA	2021-06-01	Spain	Europe	42	1728.13	1748	0.960205	51676168
ERR6222247	PRJEB43166	WGA	SAMEA8963098	ERX5857197	COV030895	Illumina MiSeq	PAIRED	PCR	VIRAL RNA	Severe acute respiratory syndrome coronavirus 2	Homo sapiens	ILLUMINA	2021-06-01	Spain	Europe	39	1767.27	1761	0.955423	52846751
ERR6222248	PRJEB43166	WGA	SAMEA8963099	ERX5857198	COV030896	Illumina MiSeq	PAIRED	PCR	VIRAL RNA	Severe acute respiratory syndrome coronavirus 2	Homo sapiens	ILLUMINA	2021-06-01	Spain	Europe	40	1261.39	1247	0.944855	37719268
ERR6222249	PRJEB43166	WGA	SAMEA8963100	ERX5857199	COV030897	Illumina MiSeq	PAIRED	PCR	VIRAL RNA	Severe acute respiratory syndrome coronavirus 2	Homo sapiens	ILLUMINA	2021-06-01	Spain	Europe	40	1232.87	1235	0.944855	36866440
ERR6222250	PRJEB43166	WGA	SAMEA8963101	ERX5857200	COV030898	Illumina MiSeq	PAIRED	PCR	VIRAL RNA	Severe acute respiratory syndrome coronavirus 2	Homo sapiens	ILLUMINA	2021-06-02	Spain	Europe	44	1039.3	1027	0.952446	31078106
ERR6222251	PRJEB43166	WGA	SAMEA8963102	ERX5857201	COV030899	Illumina MiSeq	PAIRED	PCR	VIRAL RNA	Severe acute respiratory syndrome coronavirus 2	Homo sapiens	ILLUMINA	2021-06-02	Spain	Europe	39	1771.71	1769	0.960037	52979386
ERR6222252	PRJEB43166	WGA	SAMEA8963103	ERX5857202	COV030900	Illumina MiSeq	PAIRED	PCR	VIRAL RNA	Severe acute respiratory syndrome coronavirus 2	Homo sapiens	ILLUMINA	2021-06-02	Spain	Europe	39	1693.85	1688	0.960104	50651180
ERR6222253	PRJEB43166	WGA	SAMEA8963104	ERX5857203	COV030901	Illumina MiSeq	PAIRED	PCR	VIRAL RNA	Severe acute respiratory syndrome coronavirus 2	Homo sapiens	ILLUMINA	2021-06-02	Spain	Europe	44	1695.46	1672	0.952145	50699415
ERR6222254	PRJEB43166	WGA	SAMEA8963105	ERX5857204	COV030902	Illumina MiSeq	PAIRED	PCR	VIRAL RNA	Severe acute respiratory syndrome coronavirus 2	Homo sapiens	ILLUMINA	2021-06-01	Spain	Europe	36	2110.29	2075	0.950038	63103857
ERR6222255	PRJEB43166	WGA	SAMEA8963106	ERX5857205	COV030903	Illumina MiSeq	PAIRED	PCR	VIRAL RNA	Severe acute respiratory syndrome coronavirus 2	Homo sapiens	ILLUMINA	2021-06-02	Spain	Europe	45	1512.74	1516	0.961308	45235468
ERR6222256	PRJEB43166	WGA	SAMEA8963107	ERX5857206	COV030904	Illumina MiSeq	PAIRED	PCR	VIRAL RNA	Severe acute respiratory syndrome coronavirus 2	Homo sapiens	ILLUMINA	2021-06-02	Spain	Europe	42	1554	1552	0.95977	46469297
ERR6222257	PRJEB43166	WGA	SAMEA8963108	ERX5857207	COV030905	Illumina MiSeq	PAIRED	PCR	VIRAL RNA	Severe acute respiratory syndrome coronavirus 2	Homo sapiens	ILLUMINA	2021-06-02	Spain	Europe	45	1366.85	1384	0.959803	40872972
ERR6222258	PRJEB43166	WGA	SAMEA8963109	ERX5857208	COV030906	Illumina MiSeq	PAIRED	PCR	VIRAL RNA	Severe acute respiratory syndrome coronavirus 2	Homo sapiens	ILLUMINA	2021-06-02	Spain	Europe	44	1689.29	1714	0.931947	50514697
ERR6222259	PRJEB43166	WGA	SAMEA8963110	ERX5857209	COV030907	Illumina MiSeq	PAIRED	PCR	VIRAL RNA	Severe acute respiratory syndrome coronavirus 2	Homo sapiens	ILLUMINA	2021-06-02	Spain	Europe	45	1831.21	1838	0.958767	54758780
ERR6222260	PRJEB43166	WGA	SAMEA8963111	ERX5857210	COV030908	Illumina MiSeq	PAIRED	PCR	VIRAL RNA	Severe acute respiratory syndrome coronavirus 2	Homo sapiens	ILLUMINA	2021-06-02	Spain	Europe	49	1453.34	1460	0.959837	43459361
ERR6222261	PRJEB43166	WGA	SAMEA8963112	ERX5857211	COV030909	Illumina MiSeq	PAIRED	PCR	VIRAL RNA	Severe acute respiratory syndrome coronavirus 2	Homo sapiens	ILLUMINA	2021-06-05	Spain	Europe	45	1393.26	1341	0.948567	41662766
ERR6222262	PRJEB43166	WGA	SAMEA8963113	ERX5857212	COV030910	Illumina MiSeq	PAIRED	PCR	VIRAL RNA	Severe acute respiratory syndrome coronavirus 2	Homo sapiens	ILLUMINA	2021-06-04	Spain	Europe	46	1317.88	1322	0.964418	39408606
ERR6222263	PRJEB43166	WGA	SAMEA8963114	ERX5857213	COV030911	Illumina MiSeq	PAIRED	PCR	VIRAL RNA	Severe acute respiratory syndrome coronavirus 2	Homo sapiens	ILLUMINA	2021-06-04	Spain	Europe	44	1443.09	1441	0.951276	43152808
ERR6222264	PRJEB43166	WGA	SAMEA8963115	ERX5857214	COV030912	Illumina MiSeq	PAIRED	PCR	VIRAL RNA	Severe acute respiratory syndrome coronavirus 2	Homo sapiens	ILLUMINA	2021-06-04	Spain	Europe	43	1337.75	1294	0.917767	40002762
ERR6222265	PRJEB43166	WGA	SAMEA8963116	ERX5857215	COV030913	Illumina MiSeq	PAIRED	PCR	VIRAL RNA	Severe acute respiratory syndrome coronavirus 2	Homo sapiens	ILLUMINA	2021-06-04	Spain	Europe	39	1319.43	1312	0.953449	39454878
ERR6222266	PRJEB43166	WGA	SAMEA8963117	ERX5857216	COV030914	Illumina MiSeq	PAIRED	PCR	VIRAL RNA	Severe acute respiratory syndrome coronavirus 2	Homo sapiens	ILLUMINA	2021-06-04	Spain	Europe	39	1336.55	1349	0.956626	39966963
ERR6222267	PRJEB43166	WGA	SAMEA8963118	ERX5857217	COV030915	Illumina MiSeq	PAIRED	PCR	VIRAL RNA	Severe acute respiratory syndrome coronavirus 2	Homo sapiens	ILLUMINA	2021-06-04	Spain	Europe	46	1465.4	1477	0.962345	43819940
ERR6222268	PRJEB43166	WGA	SAMEA8963119	ERX5857218	COV030916	Illumina MiSeq	PAIRED	PCR	VIRAL RNA	Severe acute respiratory syndrome coronavirus 2	Homo sapiens	ILLUMINA	2021-06-04	Spain	Europe	44	1340.43	1364	0.949035	40083025
ERR6222269	PRJEB43166	WGA	SAMEA8963120	ERX5857219	COV030917	Illumina MiSeq	PAIRED	PCR	VIRAL RNA	Severe acute respiratory syndrome coronavirus 2	Homo sapiens	ILLUMINA	2021-06-04	Spain	Europe	43	1357.83	1362	0.941912	40603252
ERR6222270	PRJEB43166	WGA	SAMEA8963121	ERX5857220	COV030918	Illumina MiSeq	PAIRED	PCR	VIRAL RNA	Severe acute respiratory syndrome coronavirus 2	Homo sapiens	ILLUMINA	2021-06-05	Spain	Europe	46	1594.27	1607	0.932314	47673348
ERR6222271	PRJEB43166	WGA	SAMEA8963122	ERX5857221	COV030919	Illumina MiSeq	PAIRED	PCR	VIRAL RNA	Severe acute respiratory syndrome coronavirus 2	Homo sapiens	ILLUMINA	2021-06-05	Spain	Europe	44	1711.57	1658	0.951109	51181017
ERR6222272	PRJEB43166	WGA	SAMEA8963123	ERX5857222	COV030920	Illumina MiSeq	PAIRED	PCR	VIRAL RNA	Severe acute respiratory syndrome coronavirus 2	Homo sapiens	ILLUMINA	2021-06-05	Spain	Europe	42	1429.52	1402	0.951543	42746835
ERR6222274	PRJEB43166	WGA	SAMEA8963125	ERX5857224	COV030922	Illumina MiSeq	PAIRED	PCR	VIRAL RNA	Severe acute respiratory syndrome coronavirus 2	Homo sapiens	ILLUMINA	2021-06-06	Spain	Europe	46	1665.16	1672	0.959837	49793348
ERR6222275	PRJEB43166	WGA	SAMEA8963126	ERX5857225	COV030923	Illumina MiSeq	PAIRED	PCR	VIRAL RNA	Severe acute respiratory syndrome coronavirus 2	Homo sapiens	ILLUMINA	2021-06-07	Spain	Europe	41	1606.56	1611	0.948366	48040940
ERR6222276	PRJEB43166	WGA	SAMEA8963127	ERX5857226	COV030924	Illumina MiSeq	PAIRED	PCR	VIRAL RNA	Severe acute respiratory syndrome coronavirus 2	Homo sapiens	ILLUMINA	2021-06-02	Spain	Europe	47	1501.55	1522	0.959837	44900881
ERR6222278	PRJEB43166	WGA	SAMEA8963129	ERX5857228	COV030926	Illumina MiSeq	PAIRED	PCR	VIRAL RNA	Severe acute respiratory syndrome coronavirus 2	Homo sapiens	ILLUMINA	2021-06-07	Spain	Europe	44	1530.21	1547	0.956325	45757914
ERR6222279	PRJEB43166	WGA	SAMEA8963130	ERX5857229	COV030927	Illumina MiSeq	PAIRED	PCR	VIRAL RNA	Severe acute respiratory syndrome coronavirus 2	Homo sapiens	ILLUMINA	2021-06-07	Spain	Europe	41	1683.29	1699	0.959536	50335390
ERR6222280	PRJEB43166	WGA	SAMEA8963131	ERX5857230	COV030928	Illumina MiSeq	PAIRED	PCR	VIRAL RNA	Severe acute respiratory syndrome coronavirus 2	Homo sapiens	ILLUMINA	2021-06-08	Spain	Europe	46	1633.56	1649	0.96599	48848313
ERR6222281	PRJEB43166	WGA	SAMEA8963132	ERX5857231	COV030929	Illumina MiSeq	PAIRED	PCR	VIRAL RNA	Severe acute respiratory syndrome coronavirus 2	Homo sapiens	ILLUMINA	2021-06-08	Spain	Europe	45	1609.39	1644	0.957128	48125566
ERR6222282	PRJEB43166	WGA	SAMEA8963133	ERX5857232	COV030930	Illumina MiSeq	PAIRED	PCR	VIRAL RNA	Severe acute respiratory syndrome coronavirus 2	Homo sapiens	ILLUMINA	2021-06-08	Spain	Europe	41	1593.58	1618	0.950473	47652727
ERR6222283	PRJEB43166	WGA	SAMEA8963134	ERX5857233	COV030931	Illumina MiSeq	PAIRED	PCR	VIRAL RNA	Severe acute respiratory syndrome coronavirus 2	Homo sapiens	ILLUMINA	2021-06-07	Spain	Europe	45	2045.98	2064	0.970036	61180964
ERR6222284	PRJEB43166	WGA	SAMEA8963135	ERX5857234	COV030932	Illumina MiSeq	PAIRED	PCR	VIRAL RNA	Severe acute respiratory syndrome coronavirus 2	Homo sapiens	ILLUMINA	2021-06-08	Spain	Europe	46	1448.24	1442	0.964786	43306860
ERR6222285	PRJEB43166	WGA	SAMEA8963136	ERX5857235	COV030933	Illumina MiSeq	PAIRED	PCR	VIRAL RNA	Severe acute respiratory syndrome coronavirus 2	Homo sapiens	ILLUMINA	2021-06-08	Spain	Europe	46	1396.82	1389	0.97435	41768986
ERR6222287	PRJEB43166	WGA	SAMEA8963138	ERX5857237	COV030935	Illumina MiSeq	PAIRED	PCR	VIRAL RNA	Severe acute respiratory syndrome coronavirus 2	Homo sapiens	ILLUMINA	2021-06-09	Spain	Europe	43	1472.22	1465	0.957596	44023759
ERR6222288	PRJEB43166	WGA	SAMEA8963139	ERX5857238	COV030936	Illumina MiSeq	PAIRED	PCR	VIRAL RNA	Severe acute respiratory syndrome coronavirus 2	Homo sapiens	ILLUMINA	2021-06-09	Spain	Europe	42	1334.36	1348	0.931345	39901502
ERR6222289	PRJEB43166	WGA	SAMEA8963140	ERX5857239	COV030937	Illumina MiSeq	PAIRED	PCR	VIRAL RNA	Severe acute respiratory syndrome coronavirus 2	Homo sapiens	ILLUMINA	2021-06-09	Spain	Europe	45	1617.52	1616	0.959803	48368848
ERR6222290	PRJEB43166	WGA	SAMEA8963141	ERX5857240	COV030938	Illumina MiSeq	PAIRED	PCR	VIRAL RNA	Severe acute respiratory syndrome coronavirus 2	Homo sapiens	ILLUMINA	2021-06-10	Spain	Europe	43	1820.3	1812	0.959837	54432388
ERR6222291	PRJEB43166	WGA	SAMEA8963142	ERX5857241	COV030939	Illumina MiSeq	PAIRED	PCR	VIRAL RNA	Severe acute respiratory syndrome coronavirus 2	Homo sapiens	ILLUMINA	2021-06-09	Spain	Europe	37	1412.82	1341	0.917333	42247431
ERR6222292	PRJEB43166	WGA	SAMEA8963143	ERX5857242	COV030940	Illumina MiSeq	PAIRED	PCR	VIRAL RNA	Severe acute respiratory syndrome coronavirus 2	Homo sapiens	ILLUMINA	2021-06-10	Spain	Europe	38	1398.97	1402	0.930174	41833336
ERR6222293	PRJEB43166	WGA	SAMEA8963144	ERX5857243	COV030941	Illumina MiSeq	PAIRED	PCR	VIRAL RNA	Severe acute respiratory syndrome coronavirus 2	Homo sapiens	ILLUMINA	2021-06-11	Spain	Europe	45	1368.28	1392	0.951777	40915678
ERR6222294	PRJEB43166	WGA	SAMEA8963145	ERX5857244	COV030942	Illumina MiSeq	PAIRED	PCR	VIRAL RNA	Severe acute respiratory syndrome coronavirus 2	Homo sapiens	ILLUMINA	2021-06-11	Spain	Europe	44	1425.3	1432	0.958834	42620604
ERR6222295	PRJEB43166	WGA	SAMEA8963146	ERX5857245	COV030943	Illumina MiSeq	PAIRED	PCR	VIRAL RNA	Severe acute respiratory syndrome coronavirus 2	Homo sapiens	ILLUMINA	2021-06-13	Spain	Europe	41	1559.52	1571	0.936863	46634350
ERR6222296	PRJEB43166	WGA	SAMEA8963147	ERX5857246	COV030944	Illumina MiSeq	PAIRED	PCR	VIRAL RNA	Severe acute respiratory syndrome coronavirus 2	Homo sapiens	ILLUMINA	2021-06-14	Spain	Europe	52	1484.75	1478	0.951811	44398343
ERR6222297	PRJEB43166	WGA	SAMEA8963148	ERX5857247	COV030945	Illumina MiSeq	PAIRED	PCR	VIRAL RNA	Severe acute respiratory syndrome coronavirus 2	Homo sapiens	ILLUMINA	2021-06-14	Spain	Europe	43	1454.23	1470	0.951109	43485841
ERR6222298	PRJEB43166	WGA	SAMEA8963149	ERX5857248	COV030946	Illumina MiSeq	PAIRED	PCR	VIRAL RNA	Severe acute respiratory syndrome coronavirus 2	Homo sapiens	ILLUMINA	2021-06-14	Spain	Europe	46	1511.48	1412	0.934689	45197794
ERR6222299	PRJEB43166	WGA	SAMEA8963150	ERX5857249	COV030947	Illumina MiSeq	PAIRED	PCR	VIRAL RNA	Severe acute respiratory syndrome coronavirus 2	Homo sapiens	ILLUMINA	2021-06-17	Spain	Europe	48	1463.01	1462	0.959803	43748282
ERR6222300	PRJEB43166	WGA	SAMEA8963151	ERX5857250	COV030948	Illumina MiSeq	PAIRED	PCR	VIRAL RNA	Severe acute respiratory syndrome coronavirus 2	Homo sapiens	ILLUMINA	2021-06-16	Spain	Europe	38	1478.29	1489	0.954085	44205244
ERR6222301	PRJEB43166	WGA	SAMEA8963152	ERX5857251	COV030949	Illumina MiSeq	PAIRED	PCR	VIRAL RNA	Severe acute respiratory syndrome coronavirus 2	Homo sapiens	ILLUMINA	2021-06-14	Spain	Europe	43	1328.89	1311	0.936863	39737759
ERR6222302	PRJEB43166	WGA	SAMEA8963153	ERX5857252	COV030950	Illumina MiSeq	PAIRED	PCR	VIRAL RNA	Severe acute respiratory syndrome coronavirus 2	Homo sapiens	ILLUMINA	2021-06-16	Spain	Europe	41	1578.22	1593	0.950975	47193469
ERR6222303	PRJEB43166	WGA	SAMEA8963154	ERX5857253	COV030951	Illumina MiSeq	PAIRED	PCR	VIRAL RNA	Severe acute respiratory syndrome coronavirus 2	Homo sapiens	ILLUMINA	2021-06-15	Spain	Europe	42	1510.3	1521	0.951811	45162357
ERR6222304	PRJEB43166	WGA	SAMEA8963155	ERX5857254	COV030952	Illumina MiSeq	PAIRED	PCR	VIRAL RNA	Severe acute respiratory syndrome coronavirus 2	Homo sapiens	ILLUMINA	2021-06-18	Spain	Europe	44	1518.47	1524	0.959837	45406951
ERR6222305	PRJEB43166	WGA	SAMEA8963156	ERX5857255	COV030953	Illumina MiSeq	PAIRED	PCR	VIRAL RNA	Severe acute respiratory syndrome coronavirus 2	Homo sapiens	ILLUMINA	2021-06-18	Spain	Europe	46	1520.9	1516	0.959837	45479421
ERR6222306	PRJEB43166	WGA	SAMEA8963157	ERX5857256	COV030954	Illumina MiSeq	PAIRED	PCR	VIRAL RNA	Severe acute respiratory syndrome coronavirus 2	Homo sapiens	ILLUMINA	2021-06-18	Spain	Europe	38	1796.7	1819	0.937163	53726836
ERR6222307	PRJEB43166	WGA	SAMEA8963158	ERX5857257	COV030955	Illumina MiSeq	PAIRED	PCR	VIRAL RNA	Severe acute respiratory syndrome coronavirus 2	Homo sapiens	ILLUMINA	2021-06-17	Spain	Europe	42	1609.47	1614	0.962278	48127862
ERR6222308	PRJEB43166	WGA	SAMEA8963159	ERX5857258	COV030956	Illumina MiSeq	PAIRED	PCR	VIRAL RNA	Severe acute respiratory syndrome coronavirus 2	Homo sapiens	ILLUMINA	2021-06-18	Spain	Europe	48	1353.86	1343	0.959837	40484622
ERR6222309	PRJEB43166	WGA	SAMEA8963160	ERX5857259	COV030957	Illumina MiSeq	PAIRED	PCR	VIRAL RNA	Severe acute respiratory syndrome coronavirus 2	Homo sapiens	ILLUMINA	2021-06-18	Spain	Europe	50	1486.11	1498	0.964218	44439134
ERR6222311	PRJEB43166	WGA	SAMEA8963161	ERX5857261	COV030958	Illumina MiSeq	PAIRED	PCR	VIRAL RNA	Severe acute respiratory syndrome coronavirus 2	Homo sapiens	ILLUMINA	2021-06-16	Spain	Europe	39	1546.45	1547	0.930542	46243621
ERR6222312	PRJEB43166	WGA	SAMEA8963162	ERX5857262	COV030959	Illumina MiSeq	PAIRED	PCR	VIRAL RNA	Severe acute respiratory syndrome coronavirus 2	Homo sapiens	ILLUMINA	2021-06-16	Spain	Europe	47	1615.53	1577	0.951711	48309115
ERR6222313	PRJEB43166	WGA	SAMEA8963163	ERX5857263	COV030960	Illumina MiSeq	PAIRED	PCR	VIRAL RNA	Severe acute respiratory syndrome coronavirus 2	Homo sapiens	ILLUMINA	2021-06-17	Spain	Europe	44	1590.4	1618	0.954051	47557769
ERR6222314	PRJEB43166	WGA	SAMEA8963164	ERX5857264	COV030961	Illumina MiSeq	PAIRED	PCR	VIRAL RNA	Severe acute respiratory syndrome coronavirus 2	Homo sapiens	ILLUMINA	2021-06-18	Spain	Europe	40	1580.97	1552	0.945557	47275781
ERR6222315	PRJEB43166	WGA	SAMEA8963165	ERX5857265	COV030962	Illumina MiSeq	PAIRED	PCR	VIRAL RNA	Severe acute respiratory syndrome coronavirus 2	Homo sapiens	ILLUMINA	2021-06-22	Spain	Europe	50	1541.84	1542	0.962278	46105606
ERR6222316	PRJEB43166	WGA	SAMEA8963166	ERX5857266	COV030963	Illumina MiSeq	PAIRED	PCR	VIRAL RNA	Severe acute respiratory syndrome coronavirus 2	Homo sapiens	ILLUMINA	2021-06-24	Spain	Europe	43	1624.47	1628	0.959837	48576534
ERR6222317	PRJEB43166	WGA	SAMEA8963167	ERX5857267	COV030964	Illumina MiSeq	PAIRED	PCR	VIRAL RNA	Severe acute respiratory syndrome coronavirus 2	Homo sapiens	ILLUMINA	2021-06-24	Spain	Europe	42	1729.13	1739	0.94957	51706297
ERR6222318	PRJEB43166	WGA	SAMEA8963168	ERX5857268	COV030965	Illumina MiSeq	PAIRED	PCR	VIRAL RNA	Severe acute respiratory syndrome coronavirus 2	Homo sapiens	ILLUMINA	2021-06-24	Spain	Europe	47	1103.49	1063	0.951042	32997553
ERR6222319	PRJEB43166	WGA	SAMEA8963169	ERX5857269	COV030966	Illumina MiSeq	PAIRED	PCR	VIRAL RNA	Severe acute respiratory syndrome coronavirus 2	Homo sapiens	ILLUMINA	2021-06-22	Spain	Europe	46	1151.08	1143	0.951476	34420681
ERR6226326	PRJEB44141	AMPLICON	SAMEA8963506	ERX5861276	V2136	NextSeq 500	PAIRED	PCR	GENOMIC	Severe acute respiratory syndrome coronavirus 2	Homo sapiens	ILLUMINA	2021-06-24	Greece	Europe	41	2822.84	1724	0.947129	84411314
ERR6226358	PRJEB44141	AMPLICON	SAMEA8963538	ERX5861308	V2178	NextSeq 500	PAIRED	PCR	GENOMIC	Severe acute respiratory syndrome coronavirus 2	Homo sapiens	ILLUMINA	2021-06-30	Greece	Europe	40	2921.64	1989	0.966692	87365936
ERR6226359	PRJEB44141	AMPLICON	SAMEA8963539	ERX5861309	V2179	NextSeq 500	PAIRED	PCR	GENOMIC	Severe acute respiratory syndrome coronavirus 2	Homo sapiens	ILLUMINA	2021-06-30	Greece	Europe	48	2679.03	1522	0.916798	80111091
ERR6226361	PRJEB44141	AMPLICON	SAMEA8963541	ERX5861311	V2181	NextSeq 500	PAIRED	PCR	GENOMIC	Severe acute respiratory syndrome coronavirus 2	Homo sapiens	ILLUMINA	2021-07-01	Greece	Europe	45	2664.83	1391	0.920209	79686354
ERR6226362	PRJEB44141	AMPLICON	SAMEA8963542	ERX5861312	V2182	NextSeq 500	PAIRED	PCR	GENOMIC	Severe acute respiratory syndrome coronavirus 2	Homo sapiens	ILLUMINA	2021-07-01	Greece	Europe	42	3500.34	2822	0.981507	104670599
ERR6226367	PRJEB44141	AMPLICON	SAMEA8963547	ERX5861317	V2187	NextSeq 500	PAIRED	PCR	GENOMIC	Severe acute respiratory syndrome coronavirus 2	Homo sapiens	ILLUMINA	2021-06-25	Greece	Europe	42	2664.13	1543	0.967595	79665589
ERR6226374	PRJEB44141	AMPLICON	SAMEA8963554	ERX5861324	V2197	NextSeq 500	PAIRED	PCR	GENOMIC	Severe acute respiratory syndrome coronavirus 2	Homo sapiens	ILLUMINA	2021-06-28	Greece	Europe	41	2685.39	1479	0.933418	80301266
ERR6226378	PRJEB44141	AMPLICON	SAMEA8963558	ERX5861328	V2201	NextSeq 500	PAIRED	PCR	GENOMIC	Severe acute respiratory syndrome coronavirus 2	Homo sapiens	ILLUMINA	2021-06-29	Greece	Europe	47	2316.78	951	0.922249	69278634
ERR6226388	PRJEB44141	AMPLICON	SAMEA8963568	ERX5861338	V2214	NextSeq 500	PAIRED	PCR	GENOMIC	Severe acute respiratory syndrome coronavirus 2	Homo sapiens	ILLUMINA	2021-06-30	Greece	Europe	47	2777.03	1658	0.95141	83041614
ERR6279617	PRJEB46220	AMPLICON	SAMEA8968916	ERX5914442	INEI011115	Illumina MiSeq	PAIRED	RT-PCR	VIRAL RNA	Severe acute respiratory syndrome coronavirus 2	Homo sapiens	ILLUMINA	2020-05-05	Argentina	South America	20	2264.06	1407	0.975788	67702238
ERR6295221	PRJEB45305	AMPLICON	SAMEA9405923	ERX5927512	12783	Illumina MiSeq	PAIRED	PCR	VIRAL RNA	Severe acute respiratory syndrome coronavirus 2	Homo sapiens	ILLUMINA	2021-06-07	Slovakia	Europe	47	1087.34	822	0.944487	32514675
ERR6295222	PRJEB45305	AMPLICON	SAMEA9405951	ERX5927513	12784	Illumina MiSeq	PAIRED	PCR	VIRAL RNA	Severe acute respiratory syndrome coronavirus 2	Homo sapiens	ILLUMINA	2021-06-07	Slovakia	Europe	47	1228.61	954	0.969167	36739042
ERR6295223	PRJEB45305	AMPLICON	SAMEA9405952	ERX5927514	12785	Illumina MiSeq	PAIRED	PCR	VIRAL RNA	Severe acute respiratory syndrome coronavirus 2	Homo sapiens	ILLUMINA	2021-06-04	Slovakia	Europe	48	1374.78	1108	0.970271	41110128
ERR6295224	PRJEB45305	AMPLICON	SAMEA9405924	ERX5927515	12786	Illumina MiSeq	PAIRED	PCR	VIRAL RNA	Severe acute respiratory syndrome coronavirus 2	Homo sapiens	ILLUMINA	2021-06-05	Slovakia	Europe	46	1466.56	1295	0.961141	43854407
ERR6295225	PRJEB45305	AMPLICON	SAMEA9405925	ERX5927516	12787	Illumina MiSeq	PAIRED	PCR	VIRAL RNA	Severe acute respiratory syndrome coronavirus 2	Homo sapiens	ILLUMINA	2021-06-01	Slovakia	Europe	46	1556.84	1125	0.960205	46554290
ERR6295226	PRJEB45305	AMPLICON	SAMEA9405926	ERX5927517	12788	Illumina MiSeq	PAIRED	PCR	VIRAL RNA	Severe acute respiratory syndrome coronavirus 2	Homo sapiens	ILLUMINA	2021-05-26	Slovakia	Europe	51	1297.63	1096	0.961174	38803173
ERR6295227	PRJEB45305	AMPLICON	SAMEA9405927	ERX5927518	12789	Illumina MiSeq	PAIRED	PCR	VIRAL RNA	Severe acute respiratory syndrome coronavirus 2	Homo sapiens	ILLUMINA	2021-05-26	Slovakia	Europe	51	1257.36	913	0.966224	37598965
ERR6295230	PRJEB45305	AMPLICON	SAMEA9405930	ERX5927521	12795	Illumina MiSeq	PAIRED	PCR	VIRAL RNA	Severe acute respiratory syndrome coronavirus 2	Homo sapiens	ILLUMINA	2021-06-05	Slovakia	Europe	48	1792.42	1660	0.984617	53598841
ERR6295231	PRJEB45305	AMPLICON	SAMEA9405931	ERX5927522	12796	Illumina MiSeq	PAIRED	PCR	VIRAL RNA	Severe acute respiratory syndrome coronavirus 2	Homo sapiens	ILLUMINA	2021-06-05	Slovakia	Europe	48	1478.51	1340	0.986189	44212029
ERR6295232	PRJEB45305	AMPLICON	SAMEA9405932	ERX5927523	12797	Illumina MiSeq	PAIRED	PCR	VIRAL RNA	Severe acute respiratory syndrome coronavirus 2	Homo sapiens	ILLUMINA	2021-06-05	Slovakia	Europe	49	1409.16	1252	0.970271	42138184
ERR6295233	PRJEB45305	AMPLICON	SAMEA9405933	ERX5927524	12798	Illumina MiSeq	PAIRED	PCR	VIRAL RNA	Severe acute respiratory syndrome coronavirus 2	Homo sapiens	ILLUMINA	2021-06-04	Slovakia	Europe	55	1531.65	1356	0.977828	45800804
ERR6295234	PRJEB45305	AMPLICON	SAMEA9405934	ERX5927525	12799	Illumina MiSeq	PAIRED	PCR	VIRAL RNA	Severe acute respiratory syndrome coronavirus 2	Homo sapiens	ILLUMINA	2021-06-04	Slovakia	Europe	47	1258.27	886	0.966391	37625928
ERR6295235	PRJEB45305	AMPLICON	SAMEA9405935	ERX5927526	12800	Illumina MiSeq	PAIRED	PCR	VIRAL RNA	Severe acute respiratory syndrome coronavirus 2	Homo sapiens	ILLUMINA	2021-06-03	Slovakia	Europe	43	1523.54	1033	0.965656	45558371
ERR6295236	PRJEB45305	AMPLICON	SAMEA9405936	ERX5927527	12801	Illumina MiSeq	PAIRED	PCR	VIRAL RNA	Severe acute respiratory syndrome coronavirus 2	Homo sapiens	ILLUMINA	2021-06-03	Slovakia	Europe	42	1995.57	1787	0.970304	59673633
ERR6295237	PRJEB45305	AMPLICON	SAMEA9405937	ERX5927528	12802	Illumina MiSeq	PAIRED	PCR	VIRAL RNA	Severe acute respiratory syndrome coronavirus 2	Homo sapiens	ILLUMINA	2021-06-03	Slovakia	Europe	46	2237.35	2144	0.985955	66903460
ERR6295238	PRJEB45305	AMPLICON	SAMEA9405938	ERX5927529	12803	Illumina MiSeq	PAIRED	PCR	VIRAL RNA	Severe acute respiratory syndrome coronavirus 2	Homo sapiens	ILLUMINA	2021-06-02	Slovakia	Europe	49	1577.81	1202	0.960539	47181373
ERR6295239	PRJEB45305	AMPLICON	SAMEA9405939	ERX5927530	12804	Illumina MiSeq	PAIRED	PCR	VIRAL RNA	Severe acute respiratory syndrome coronavirus 2	Homo sapiens	ILLUMINA	2021-06-02	Slovakia	Europe	48	1277.82	853	0.96813	38210537
ERR6295240	PRJEB45305	AMPLICON	SAMEA9405940	ERX5927531	12805	Illumina MiSeq	PAIRED	PCR	VIRAL RNA	Severe acute respiratory syndrome coronavirus 2	Homo sapiens	ILLUMINA	2021-06-01	Slovakia	Europe	44	1228.06	1139	0.964251	36722586
ERR6295241	PRJEB45305	AMPLICON	SAMEA9405941	ERX5927532	12806	Illumina MiSeq	PAIRED	PCR	VIRAL RNA	Severe acute respiratory syndrome coronavirus 2	Homo sapiens	ILLUMINA	2021-06-01	Slovakia	Europe	49	1225.75	799	0.948567	36653453
ERR6295242	PRJEB45305	AMPLICON	SAMEA9405942	ERX5927533	12807	Illumina MiSeq	PAIRED	PCR	VIRAL RNA	Severe acute respiratory syndrome coronavirus 2	Homo sapiens	ILLUMINA	2021-06-01	Slovakia	Europe	42	991.99	664	0.917366	29663475
ERR6295243	PRJEB45305	AMPLICON	SAMEA9405943	ERX5927534	12808	Illumina MiSeq	PAIRED	PCR	VIRAL RNA	Severe acute respiratory syndrome coronavirus 2	Homo sapiens	ILLUMINA	2021-06-01	Slovakia	Europe	48	1657.63	1528	0.970304	49568220
ERR6295244	PRJEB45305	AMPLICON	SAMEA9405944	ERX5927535	12809	Illumina MiSeq	PAIRED	PCR	VIRAL RNA	Severe acute respiratory syndrome coronavirus 2	Homo sapiens	ILLUMINA	2021-06-01	Slovakia	Europe	43	1863.67	1649	0.969635	55729384
ERR6295245	PRJEB45305	AMPLICON	SAMEA9405945	ERX5927536	12810	Illumina MiSeq	PAIRED	PCR	VIRAL RNA	Severe acute respiratory syndrome coronavirus 2	Homo sapiens	ILLUMINA	2021-06-01	Slovakia	Europe	50	1794.81	1633	0.988128	53670285
ERR6295246	PRJEB45305	AMPLICON	SAMEA9405946	ERX5927537	12811	Illumina MiSeq	PAIRED	PCR	VIRAL RNA	Severe acute respiratory syndrome coronavirus 2	Homo sapiens	ILLUMINA	2021-06-01	Slovakia	Europe	37	1444.89	1228	0.970137	43206665
ERR6295247	PRJEB45305	AMPLICON	SAMEA9405947	ERX5927538	12812	Illumina MiSeq	PAIRED	PCR	VIRAL RNA	Severe acute respiratory syndrome coronavirus 2	Homo sapiens	ILLUMINA	2021-06-01	Slovakia	Europe	47	1538.19	840	0.943183	45996531
ERR6295249	PRJEB45305	AMPLICON	SAMEA9405949	ERX5927540	12814	Illumina MiSeq	PAIRED	PCR	VIRAL RNA	Severe acute respiratory syndrome coronavirus 2	Homo sapiens	ILLUMINA	2021-06-01	Slovakia	Europe	49	1142.33	853	0.960104	34159222
ERR6295250	PRJEB45305	AMPLICON	SAMEA9405950	ERX5927541	12815	Illumina MiSeq	PAIRED	PCR	VIRAL RNA	Severe acute respiratory syndrome coronavirus 2	Homo sapiens	ILLUMINA	2021-06-01	Slovakia	Europe	46	1573.74	1486	0.982109	47059575
ERR6295251	PRJEB45305	AMPLICON	SAMEA9405953	ERX5927542	12816	Illumina MiSeq	PAIRED	PCR	VIRAL RNA	Severe acute respiratory syndrome coronavirus 2	Homo sapiens	ILLUMINA	2021-06-01	Slovakia	Europe	46	980.012	627	0.956693	29305302
ERR6295252	PRJEB45305	AMPLICON	SAMEA9405954	ERX5927543	12817	Illumina MiSeq	PAIRED	PCR	VIRAL RNA	Severe acute respiratory syndrome coronavirus 2	Homo sapiens	ILLUMINA	2021-06-01	Slovakia	Europe	46	1425.18	1271	0.96181	42617094
ERR6295253	PRJEB45305	AMPLICON	SAMEA9405955	ERX5927544	12818	Illumina MiSeq	PAIRED	PCR	VIRAL RNA	Severe acute respiratory syndrome coronavirus 2	Homo sapiens	ILLUMINA	2021-05-31	Slovakia	Europe	45	1237.03	1076	0.97017	36990997
ERR6295254	PRJEB45305	AMPLICON	SAMEA9405956	ERX5927545	12819	Illumina MiSeq	PAIRED	PCR	VIRAL RNA	Severe acute respiratory syndrome coronavirus 2	Homo sapiens	ILLUMINA	2021-05-31	Slovakia	Europe	43	1155.59	913	0.968097	34555689
ERR6295255	PRJEB45305	AMPLICON	SAMEA9405957	ERX5927546	12820	Illumina MiSeq	PAIRED	PCR	VIRAL RNA	Severe acute respiratory syndrome coronavirus 2	Homo sapiens	ILLUMINA	2021-05-31	Slovakia	Europe	46	1257.78	883	0.968097	37611489
ERR6295256	PRJEB45305	AMPLICON	SAMEA9405958	ERX5927547	12821	Illumina MiSeq	PAIRED	PCR	VIRAL RNA	Severe acute respiratory syndrome coronavirus 2	Homo sapiens	ILLUMINA	2021-05-31	Slovakia	Europe	43	1375.65	1072	0.97017	41136086
ERR6295257	PRJEB45305	AMPLICON	SAMEA9405959	ERX5927548	12822	Illumina MiSeq	PAIRED	PCR	VIRAL RNA	Severe acute respiratory syndrome coronavirus 2	Homo sapiens	ILLUMINA	2021-05-31	Slovakia	Europe	44	1207.62	1064	0.967729	36111388
ERR6295258	PRJEB45305	AMPLICON	SAMEA9405960	ERX5927549	12823	Illumina MiSeq	PAIRED	PCR	VIRAL RNA	Severe acute respiratory syndrome coronavirus 2	Homo sapiens	ILLUMINA	2021-05-31	Slovakia	Europe	47	1327.21	1046	0.960639	39687639
ERR6295259	PRJEB45305	AMPLICON	SAMEA9405961	ERX5927550	12824	Illumina MiSeq	PAIRED	PCR	VIRAL RNA	Severe acute respiratory syndrome coronavirus 2	Homo sapiens	ILLUMINA	2021-05-31	Slovakia	Europe	48	1113.79	952	0.959736	33305727
ERR6295260	PRJEB45305	AMPLICON	SAMEA9405962	ERX5927551	12825	Illumina MiSeq	PAIRED	PCR	VIRAL RNA	Severe acute respiratory syndrome coronavirus 2	Homo sapiens	ILLUMINA	2021-05-31	Slovakia	Europe	46	1473.37	1323	0.962178	44058178
ERR6295261	PRJEB45305	AMPLICON	SAMEA9405963	ERX5927552	12841	Illumina MiSeq	PAIRED	PCR	VIRAL RNA	Severe acute respiratory syndrome coronavirus 2	Homo sapiens	ILLUMINA	2021-06-05	Slovakia	Europe	45	1019.35	788	0.944253	30481561
ERR6295262	PRJEB45305	AMPLICON	SAMEA9405964	ERX5927553	12842	Illumina MiSeq	PAIRED	PCR	VIRAL RNA	Severe acute respiratory syndrome coronavirus 2	Homo sapiens	ILLUMINA	2021-06-05	Slovakia	Europe	48	1124.88	833	0.953918	33637173
ERR6295263	PRJEB45305	AMPLICON	SAMEA9405965	ERX5927554	12843	Illumina MiSeq	PAIRED	PCR	VIRAL RNA	Severe acute respiratory syndrome coronavirus 2	Homo sapiens	ILLUMINA	2021-06-05	Slovakia	Europe	49	1102.93	905	0.958064	32980867
ERR6295264	PRJEB45305	AMPLICON	SAMEA9405966	ERX5927555	12844	Illumina MiSeq	PAIRED	PCR	VIRAL RNA	Severe acute respiratory syndrome coronavirus 2	Homo sapiens	ILLUMINA	2021-06-07	Slovakia	Europe	51	809.004	505	0.941578	24191654
ERR6295265	PRJEB45305	AMPLICON	SAMEA9405967	ERX5927556	12845	Illumina MiSeq	PAIRED	PCR	VIRAL RNA	Severe acute respiratory syndrome coronavirus 2	Homo sapiens	ILLUMINA	2021-06-07	Slovakia	Europe	42	1415.4	1195	0.969535	42324644
ERR6295266	PRJEB45305	AMPLICON	SAMEA9405968	ERX5927557	12846	Illumina MiSeq	PAIRED	PCR	VIRAL RNA	Severe acute respiratory syndrome coronavirus 2	Homo sapiens	ILLUMINA	2021-06-07	Slovakia	Europe	48	1361.42	1172	0.969334	40710406
ERR6295267	PRJEB45305	AMPLICON	SAMEA9405969	ERX5927558	12847	Illumina MiSeq	PAIRED	PCR	VIRAL RNA	Severe acute respiratory syndrome coronavirus 2	Homo sapiens	ILLUMINA	2021-06-07	Slovakia	Europe	40	1674.37	1536	0.977761	50068684
ERR6295268	PRJEB45305	AMPLICON	SAMEA9405972	ERX5927559	12848	Illumina MiSeq	PAIRED	PCR	VIRAL RNA	Severe acute respiratory syndrome coronavirus 2	Homo sapiens	ILLUMINA	2021-06-07	Slovakia	Europe	51	1400.26	1065	0.958165	41871990
ERR6295269	PRJEB45305	AMPLICON	SAMEA9405970	ERX5927560	12849	Illumina MiSeq	PAIRED	PCR	VIRAL RNA	Severe acute respiratory syndrome coronavirus 2	Homo sapiens	ILLUMINA	2021-06-07	Slovakia	Europe	47	1726.85	1568	0.994047	51638035
ERR6295270	PRJEB45305	AMPLICON	SAMEA9405971	ERX5927561	12850	Illumina MiSeq	PAIRED	PCR	VIRAL RNA	Severe acute respiratory syndrome coronavirus 2	Homo sapiens	ILLUMINA	2021-06-08	Slovakia	Europe	50	1493.21	1359	0.98241	44651447
ERR6295271	PRJEB45305	AMPLICON	SAMEA9405973	ERX5927562	12851	Illumina MiSeq	PAIRED	PCR	VIRAL RNA	Severe acute respiratory syndrome coronavirus 2	Homo sapiens	ILLUMINA	2021-06-08	Slovakia	Europe	43	1205.34	1069	0.970304	36043316
ERR6295272	PRJEB45305	AMPLICON	SAMEA9405974	ERX5927563	12852	Illumina MiSeq	PAIRED	PCR	VIRAL RNA	Severe acute respiratory syndrome coronavirus 2	Homo sapiens	ILLUMINA	2021-06-09	Slovakia	Europe	50	1477.65	1178	0.960773	44186030
ERR6295273	PRJEB45305	AMPLICON	SAMEA9405975	ERX5927564	12853	Illumina MiSeq	PAIRED	PCR	VIRAL RNA	Severe acute respiratory syndrome coronavirus 2	Homo sapiens	ILLUMINA	2021-06-09	Slovakia	Europe	48	1354.66	1149	0.966157	40508337
ERR6295274	PRJEB45305	AMPLICON	SAMEA9405976	ERX5927565	12855	Illumina MiSeq	PAIRED	PCR	VIRAL RNA	Severe acute respiratory syndrome coronavirus 2	Homo sapiens	ILLUMINA	2021-06-10	Slovakia	Europe	41	1727.52	1463	0.97017	51657898
ERR6295275	PRJEB45305	AMPLICON	SAMEA9405977	ERX5927566	12856	Illumina MiSeq	PAIRED	PCR	VIRAL RNA	Severe acute respiratory syndrome coronavirus 2	Homo sapiens	ILLUMINA	2021-06-10	Slovakia	Europe	45	990.885	712	0.963148	29630448
ERR6295276	PRJEB45305	AMPLICON	SAMEA9405978	ERX5927567	12857	Illumina MiSeq	PAIRED	PCR	VIRAL RNA	Severe acute respiratory syndrome coronavirus 2	Homo sapiens	ILLUMINA	2021-06-11	Slovakia	Europe	48	1616.81	1449	0.966391	48347390
ERR6295278	PRJEB45305	AMPLICON	SAMEA9405980	ERX5927569	13713	Illumina MiSeq	PAIRED	PCR	VIRAL RNA	Severe acute respiratory syndrome coronavirus 2	Homo sapiens	ILLUMINA	2021-06-21	Slovakia	Europe	48	1439.12	1310	0.970505	43033998
ERR6295279	PRJEB45305	AMPLICON	SAMEA9405981	ERX5927570	13714	Illumina MiSeq	PAIRED	PCR	VIRAL RNA	Severe acute respiratory syndrome coronavirus 2	Homo sapiens	ILLUMINA	2021-06-21	Slovakia	Europe	50	1421.37	1270	0.960372	42503195
ERR6295280	PRJEB45305	AMPLICON	SAMEA9405986	ERX5927571	13715	Illumina MiSeq	PAIRED	PCR	VIRAL RNA	Severe acute respiratory syndrome coronavirus 2	Homo sapiens	ILLUMINA	2021-06-21	Slovakia	Europe	50	1266.04	936	0.934655	37858478
ERR6295281	PRJEB45305	AMPLICON	SAMEA9405983	ERX5927572	13716	Illumina MiSeq	PAIRED	PCR	VIRAL RNA	Severe acute respiratory syndrome coronavirus 2	Homo sapiens	ILLUMINA	2021-06-22	Slovakia	Europe	53	1384.94	1212	0.950841	41413736
ERR6295282	PRJEB45305	AMPLICON	SAMEA9405985	ERX5927573	13718	Illumina MiSeq	PAIRED	PCR	VIRAL RNA	Severe acute respiratory syndrome coronavirus 2	Homo sapiens	ILLUMINA	2021-06-23	Slovakia	Europe	51	1569.25	1358	0.953383	46925135
ERR6295283	PRJEB45305	AMPLICON	SAMEA9405988	ERX5927574	13717	Illumina MiSeq	PAIRED	PCR	VIRAL RNA	Severe acute respiratory syndrome coronavirus 2	Homo sapiens	ILLUMINA	2021-06-23	Slovakia	Europe	50	1127.56	1018	0.972277	33717310
ERR6295284	PRJEB45305	AMPLICON	SAMEA9405989	ERX5927575	13719	Illumina MiSeq	PAIRED	PCR	VIRAL RNA	Severe acute respiratory syndrome coronavirus 2	Homo sapiens	ILLUMINA	2021-06-24	Slovakia	Europe	49	1273.68	907	0.964753	38086841
ERR6295285	PRJEB45305	AMPLICON	SAMEA9405991	ERX5927576	13720	Illumina MiSeq	PAIRED	PCR	VIRAL RNA	Severe acute respiratory syndrome coronavirus 2	Homo sapiens	ILLUMINA	2021-06-25	Slovakia	Europe	48	1092.67	634	0.925325	32674116
ERR6295286	PRJEB45305	AMPLICON	SAMEA9405992	ERX5927577	13721	Illumina MiSeq	PAIRED	PCR	VIRAL RNA	Severe acute respiratory syndrome coronavirus 2	Homo sapiens	ILLUMINA	2021-06-22	Slovakia	Europe	51	1336.31	1148	0.959302	39959588
ERR6295288	PRJEB45305	AMPLICON	SAMEA9405984	ERX5927579	13872	Illumina MiSeq	PAIRED	PCR	VIRAL RNA	Severe acute respiratory syndrome coronavirus 2	Homo sapiens	ILLUMINA	2021-06-19	Slovakia	Europe	49	1308	846	0.959001	39113066
ERR6295289	PRJEB45305	AMPLICON	SAMEA9405987	ERX5927580	13877	Illumina MiSeq	PAIRED	PCR	VIRAL RNA	Severe acute respiratory syndrome coronavirus 2	Homo sapiens	ILLUMINA	2021-06-29	Slovakia	Europe	42	1847.48	1061	0.9485	55245128
ERR6295290	PRJEB45305	AMPLICON	SAMEA9405990	ERX5927581	13552	Illumina MiSeq	PAIRED	PCR	VIRAL RNA	Severe acute respiratory syndrome coronavirus 2	Homo sapiens	ILLUMINA	2021-06-15	Slovakia	Europe	51	1259.16	994	0.961643	37652518
ERR6295291	PRJEB45305	AMPLICON	SAMEA9405993	ERX5927582	13553	Illumina MiSeq	PAIRED	PCR	VIRAL RNA	Severe acute respiratory syndrome coronavirus 2	Homo sapiens	ILLUMINA	2021-06-10	Slovakia	Europe	52	1109.49	741	0.957462	33177035
ERR6295292	PRJEB45305	AMPLICON	SAMEA9405994	ERX5927583	13554	Illumina MiSeq	PAIRED	PCR	VIRAL RNA	Severe acute respiratory syndrome coronavirus 2	Homo sapiens	ILLUMINA	2021-06-15	Slovakia	Europe	52	1461.72	1286	0.968197	43709733
ERR6295293	PRJEB45305	AMPLICON	SAMEA9405995	ERX5927584	13555	Illumina MiSeq	PAIRED	PCR	VIRAL RNA	Severe acute respiratory syndrome coronavirus 2	Homo sapiens	ILLUMINA	2021-06-16	Slovakia	Europe	57	1449.02	1279	0.971173	43330164
ERR6295294	PRJEB45305	AMPLICON	SAMEA9405996	ERX5927585	13556	Illumina MiSeq	PAIRED	PCR	VIRAL RNA	Severe acute respiratory syndrome coronavirus 2	Homo sapiens	ILLUMINA	2021-06-16	Slovakia	Europe	45	1206.78	1054	0.97017	36086380
ERR6295297	PRJEB45305	AMPLICON	SAMEA9405999	ERX5927588	12782	Illumina MiSeq	PAIRED	PCR	VIRAL RNA	Severe acute respiratory syndrome coronavirus 2	Homo sapiens	ILLUMINA	2021-06-07	Slovakia	Europe	46	1451.47	1202	0.970271	43403203
ERR6295298	PRJEB45305	AMPLICON	SAMEA9406000	ERX5927589	12792	Illumina MiSeq	PAIRED	PCR	VIRAL RNA	Severe acute respiratory syndrome coronavirus 2	Homo sapiens	ILLUMINA	2021-06-04	Slovakia	Europe	46	1425.98	1184	0.970103	42641176
ERR6295299	PRJEB45305	AMPLICON	SAMEA9406001	ERX5927590	12793	Illumina MiSeq	PAIRED	PCR	VIRAL RNA	Severe acute respiratory syndrome coronavirus 2	Homo sapiens	ILLUMINA	2021-06-07	Slovakia	Europe	44	1714.04	1575	0.979701	51254989
ERR6295300	PRJEB45305	AMPLICON	SAMEA9406002	ERX5927591	12794	Illumina MiSeq	PAIRED	PCR	VIRAL RNA	Severe acute respiratory syndrome coronavirus 2	Homo sapiens	ILLUMINA	2021-06-07	Slovakia	Europe	44	1512.69	1346	0.970271	45233846
ERR6295301	PRJEB45305	AMPLICON	SAMEA9406004	ERX5927592	12826	Illumina MiSeq	PAIRED	PCR	VIRAL RNA	Severe acute respiratory syndrome coronavirus 2	Homo sapiens	ILLUMINA	2021-06-07	Slovakia	Europe	49	1383.91	1237	0.984416	41382989
ERR6295302	PRJEB45305	AMPLICON	SAMEA9406003	ERX5927593	12827	Illumina MiSeq	PAIRED	PCR	VIRAL RNA	Severe acute respiratory syndrome coronavirus 2	Homo sapiens	ILLUMINA	2021-06-09	Slovakia	Europe	50	1918.63	1651	0.970304	57372656
ERR6295303	PRJEB45305	AMPLICON	SAMEA9406005	ERX5927594	12828	Illumina MiSeq	PAIRED	PCR	VIRAL RNA	Severe acute respiratory syndrome coronavirus 2	Homo sapiens	ILLUMINA	2021-06-08	Slovakia	Europe	50	1521.67	1380	0.970371	45502521
ERR6295304	PRJEB45305	AMPLICON	SAMEA9406006	ERX5927595	12829	Illumina MiSeq	PAIRED	PCR	VIRAL RNA	Severe acute respiratory syndrome coronavirus 2	Homo sapiens	ILLUMINA	2021-06-10	Slovakia	Europe	50	1583.45	1289	0.969936	47349911
ERR6295305	PRJEB45305	AMPLICON	SAMEA9406007	ERX5927596	12830	Illumina MiSeq	PAIRED	PCR	VIRAL RNA	Severe acute respiratory syndrome coronavirus 2	Homo sapiens	ILLUMINA	2021-06-09	Slovakia	Europe	49	1197.89	1101	0.983714	35820598
ERR6295306	PRJEB45305	AMPLICON	SAMEA9406008	ERX5927597	12831	Illumina MiSeq	PAIRED	PCR	VIRAL RNA	Severe acute respiratory syndrome coronavirus 2	Homo sapiens	ILLUMINA	2021-06-08	Slovakia	Europe	49	1300.51	878	0.939337	38889135
ERR6295307	PRJEB45305	AMPLICON	SAMEA9406010	ERX5927598	12832	Illumina MiSeq	PAIRED	PCR	VIRAL RNA	Severe acute respiratory syndrome coronavirus 2	Homo sapiens	ILLUMINA	2021-06-04	Slovakia	Europe	48	1460.58	1411	0.984818	43675773
ERR6295308	PRJEB45305	AMPLICON	SAMEA9406009	ERX5927599	13887	Illumina MiSeq	PAIRED	PCR	VIRAL RNA	Severe acute respiratory syndrome coronavirus 2	Homo sapiens	ILLUMINA	2021-06-28	Slovakia	Europe	47	1756.34	1595	0.97532	52519778
ERR6295309	PRJEB45305	AMPLICON	SAMEA9406011	ERX5927600	12834	Illumina MiSeq	PAIRED	PCR	VIRAL RNA	Severe acute respiratory syndrome coronavirus 2	Homo sapiens	ILLUMINA	2021-06-09	Slovakia	Europe	50	1540.07	1472	0.985921	46052765
ERR6295310	PRJEB45305	AMPLICON	SAMEA9406012	ERX5927601	12840	Illumina MiSeq	PAIRED	PCR	VIRAL RNA	Severe acute respiratory syndrome coronavirus 2	Homo sapiens	ILLUMINA	2021-06-03	Slovakia	Europe	48	1567.93	1381	0.970271	46885891
ERR6295311	PRJEB45305	AMPLICON	SAMEA9406013	ERX5927602	12838	Illumina MiSeq	PAIRED	PCR	VIRAL RNA	Severe acute respiratory syndrome coronavirus 2	Homo sapiens	ILLUMINA	2021-06-05	Slovakia	Europe	50	941.165	837	0.97017	28143671
ERR6295312	PRJEB45305	AMPLICON	SAMEA9406014	ERX5927603	12836	Illumina MiSeq	PAIRED	PCR	VIRAL RNA	Severe acute respiratory syndrome coronavirus 2	Homo sapiens	ILLUMINA	2021-06-06	Slovakia	Europe	50	1730.28	1486	0.970304	51740590
ERR6295313	PRJEB45305	AMPLICON	SAMEA9406015	ERX5927604	12839	Illumina MiSeq	PAIRED	PCR	VIRAL RNA	Severe acute respiratory syndrome coronavirus 2	Homo sapiens	ILLUMINA	2021-06-05	Slovakia	Europe	49	1966.04	1740	0.979066	58790489
ERR6295314	PRJEB45305	AMPLICON	SAMEA9406016	ERX5927605	12837	Illumina MiSeq	PAIRED	PCR	VIRAL RNA	Severe acute respiratory syndrome coronavirus 2	Homo sapiens	ILLUMINA	2021-06-06	Slovakia	Europe	56	1856.73	1483	0.970304	55521818
ERR6295315	PRJEB45305	AMPLICON	SAMEA9406017	ERX5927606	12835	Illumina MiSeq	PAIRED	PCR	VIRAL RNA	Severe acute respiratory syndrome coronavirus 2	Homo sapiens	ILLUMINA	2021-06-06	Slovakia	Europe	50	1565.2	1273	0.968833	46804320
ERR6295324	PRJEB43166	WGA	SAMEA8971968	ERX5927609	COV007944	Illumina MiSeq	PAIRED	PCR	VIRAL RNA	Severe acute respiratory syndrome coronavirus 2	Homo sapiens	ILLUMINA	2020-10-07	Spain	Europe	23	2048.27	2060	0.976925	61249510
ERR6295325	PRJEB43166	WGA	SAMEA8971969	ERX5927610	COV007946	Illumina MiSeq	PAIRED	PCR	VIRAL RNA	Severe acute respiratory syndrome coronavirus 2	Homo sapiens	ILLUMINA	2020-10-05	Spain	Europe	20	2230.44	2226	0.970772	66696785
ERR6295326	PRJEB43166	WGA	SAMEA8971971	ERX5927611	COV007949	Illumina MiSeq	PAIRED	PCR	VIRAL RNA	Severe acute respiratory syndrome coronavirus 2	Homo sapiens	ILLUMINA	2020-10-07	Spain	Europe	21	2005.22	2009	0.971006	59962128
ERR6295328	PRJEB43166	WGA	SAMEA8972070	ERX5927613	COV009566	Illumina MiSeq	PAIRED	PCR	VIRAL RNA	Severe acute respiratory syndrome coronavirus 2	Homo sapiens	ILLUMINA	2020-07-28	Spain	Europe	21	2624.94	2612	0.977427	78493672
ERR6295329	PRJEB43166	WGA	SAMEA8971972	ERX5927614	COV007950	Illumina MiSeq	PAIRED	PCR	VIRAL RNA	Severe acute respiratory syndrome coronavirus 2	Homo sapiens	ILLUMINA	2020-10-08	Spain	Europe	21	1861.23	1758	0.988061	55656273
ERR6295330	PRJEB43166	WGA	SAMEA8972154	ERX5927615	COV005056	Illumina MiSeq	PAIRED	PCR	VIRAL RNA	Severe acute respiratory syndrome coronavirus 2	Homo sapiens	ILLUMINA	2020-04-21	Spain	Europe	11	3197.8	3168	0.963448	95623689
ERR6295332	PRJEB43166	WGA	SAMEA8972221	ERX5927617	COV010048	Illumina MiSeq	PAIRED	PCR	VIRAL RNA	Severe acute respiratory syndrome coronavirus 2	Homo sapiens	ILLUMINA	2020-03-10	Spain	Europe	10	1271.14	1295	0.955389	38010926
ERR6295333	PRJEB43166	WGA	SAMEA8972071	ERX5927618	COV009567	Illumina MiSeq	PAIRED	PCR	VIRAL RNA	Severe acute respiratory syndrome coronavirus 2	Homo sapiens	ILLUMINA	2020-07-28	Spain	Europe	17	2396.84	2409	0.969568	71672690
ERR6295334	PRJEB43166	WGA	SAMEA8972203	ERX5927619	COV010030	Illumina MiSeq	PAIRED	PCR	VIRAL RNA	Severe acute respiratory syndrome coronavirus 2	Homo sapiens	ILLUMINA	2020-03-19	Spain	Europe	10	1753.15	1800	0.961776	52424578
ERR6295335	PRJEB43166	WGA	SAMEA8972155	ERX5927620	COV005107	Illumina MiSeq	PAIRED	PCR	VIRAL RNA	Severe acute respiratory syndrome coronavirus 2	Homo sapiens	ILLUMINA	2020-04-27	Spain	Europe	10	2975.19	3001	0.961409	88967074
ERR6295337	PRJEB43166	WGA	SAMEA8972222	ERX5927622	COV010049	Illumina MiSeq	PAIRED	PCR	VIRAL RNA	Severe acute respiratory syndrome coronavirus 2	Homo sapiens	ILLUMINA	2020-03-10	Spain	Europe	8	1354.05	1385	0.95783	40490288
ERR6295339	PRJEB43166	WGA	SAMEA8972528	ERX5927624	COV013459	Illumina MiSeq	PAIRED	PCR	VIRAL RNA	Severe acute respiratory syndrome coronavirus 2	Homo sapiens	ILLUMINA	2020-04-06	Spain	Europe	28	1546.85	1264	0.932147	46255479
ERR6295340	PRJEB43166	WGA	SAMEA8972566	ERX5927625	COV013514	Illumina MiSeq	PAIRED	PCR	VIRAL RNA	Severe acute respiratory syndrome coronavirus 2	Homo sapiens	ILLUMINA	2020-04-09	Spain	Europe	13	2158.98	2016	0.973381	64560066
ERR6295341	PRJEB43166	WGA	SAMEA8972206	ERX5927626	COV010035	Illumina MiSeq	PAIRED	PCR	VIRAL RNA	Severe acute respiratory syndrome coronavirus 2	Homo sapiens	ILLUMINA	2020-03-12	Spain	Europe	16	1707.33	1684	0.951844	51054397
ERR6295342	PRJEB43166	WGA	SAMEA8972598	ERX5927627	COV019745	Illumina MiSeq	PAIRED	PCR	VIRAL RNA	Severe acute respiratory syndrome coronavirus 2	Homo sapiens	ILLUMINA	2021-02-14	Spain	Europe	42	902.354	859	0.979266	26983092
ERR6295343	PRJEB43166	WGA	SAMEA8972226	ERX5927628	COV010056	Illumina MiSeq	PAIRED	PCR	VIRAL RNA	Severe acute respiratory syndrome coronavirus 2	Homo sapiens	ILLUMINA	2020-03-10	Spain	Europe	7	1194.52	1203	0.970806	35719828
ERR6295344	PRJEB43166	WGA	SAMEA8972468	ERX5927629	COV013100	Illumina MiSeq	PAIRED	PCR	VIRAL RNA	Severe acute respiratory syndrome coronavirus 2	Homo sapiens	ILLUMINA	2021-01-09	Spain	Europe	28	1191.52	1179	0.968565	35630113
ERR6295345	PRJEB43166	WGA	SAMEA8972529	ERX5927630	COV013470	Illumina MiSeq	PAIRED	PCR	VIRAL RNA	Severe acute respiratory syndrome coronavirus 2	Homo sapiens	ILLUMINA	2020-04-20	Spain	Europe	11	1593.88	1437	0.956359	47661737
ERR6295346	PRJEB43166	WGA	SAMEA8972599	ERX5927631	COV019746	Illumina MiSeq	PAIRED	PCR	VIRAL RNA	Severe acute respiratory syndrome coronavirus 2	Homo sapiens	ILLUMINA	2021-02-10	Spain	Europe	36	917.154	859	0.954988	27425650
ERR6295348	PRJEB43166	WGA	SAMEA8972567	ERX5927633	COV013519	Illumina MiSeq	PAIRED	PCR	VIRAL RNA	Severe acute respiratory syndrome coronavirus 2	Homo sapiens	ILLUMINA	2020-04-09	Spain	Europe	17	1897.03	1801	0.962746	56726863
ERR6295349	PRJEB43166	WGA	SAMEA8972577	ERX5927634	COV019801	Illumina MiSeq	PAIRED	PCR	VIRAL RNA	Severe acute respiratory syndrome coronavirus 2	Homo sapiens	ILLUMINA	2021-02-10	Spain	Europe	27	1826.29	1838	0.959904	54611621
ERR6295350	PRJEB43166	WGA	SAMEA8971977	ERX5927635	COV007955	Illumina MiSeq	PAIRED	PCR	VIRAL RNA	Severe acute respiratory syndrome coronavirus 2	Homo sapiens	ILLUMINA	2020-10-07	Spain	Europe	67	1795.03	1800	0.978531	53676649
ERR6295351	PRJEB43166	WGA	SAMEA8972469	ERX5927636	COV013101	Illumina MiSeq	PAIRED	PCR	VIRAL RNA	Severe acute respiratory syndrome coronavirus 2	Homo sapiens	ILLUMINA	2021-01-04	Spain	Europe	30	1221.27	1220	0.971441	36519686
ERR6295352	PRJEB43166	WGA	SAMEA8972227	ERX5927637	COV010057	Illumina MiSeq	PAIRED	PCR	VIRAL RNA	Severe acute respiratory syndrome coronavirus 2	Homo sapiens	ILLUMINA	2020-03-12	Spain	Europe	11	1262.39	1241	0.929104	37749208
ERR6295353	PRJEB43166	WGA	SAMEA8972207	ERX5927638	COV010036	Illumina MiSeq	PAIRED	PCR	VIRAL RNA	Severe acute respiratory syndrome coronavirus 2	Homo sapiens	ILLUMINA	2020-03-10	Spain	Europe	8	1853.62	1906	0.974518	55428650
ERR6295354	PRJEB43166	WGA	SAMEA8972007	ERX5927639	COV009134	Illumina MiSeq	PAIRED	PCR	VIRAL RNA	Severe acute respiratory syndrome coronavirus 2	Homo sapiens	ILLUMINA	2020-08-30	Spain	Europe	17	2290.27	2398	0.911815	68485919
ERR6295355	PRJEB43166	WGA	SAMEA8972316	ERX5927640	COV011395	Illumina MiSeq	PAIRED	PCR	VIRAL RNA	Severe acute respiratory syndrome coronavirus 2	Homo sapiens	ILLUMINA	2020-12-01	Spain	Europe	25	2735.46	2689	0.980336	81798449
ERR6295356	PRJEB43166	WGA	SAMEA8972158	ERX5927641	COV010026	Illumina MiSeq	PAIRED	PCR	VIRAL RNA	Severe acute respiratory syndrome coronavirus 2	Homo sapiens	ILLUMINA	2020-03-24	Spain	Europe	9	3094.6	3121	0.982075	92537825
ERR6295357	PRJEB43166	WGA	SAMEA8972530	ERX5927642	COV013476	Illumina MiSeq	PAIRED	PCR	VIRAL RNA	Severe acute respiratory syndrome coronavirus 2	Homo sapiens	ILLUMINA	2020-04-06	Spain	Europe	47	1447.61	1149	0.925961	43287756
ERR6295358	PRJEB43166	WGA	SAMEA8972075	ERX5927643	COV009571	Illumina MiSeq	PAIRED	PCR	VIRAL RNA	Severe acute respiratory syndrome coronavirus 2	Homo sapiens	ILLUMINA	2020-09-15	Spain	Europe	20	3155.62	3166	0.980403	94362461
ERR6295359	PRJEB43166	WGA	SAMEA8972600	ERX5927644	COV019747	Illumina MiSeq	PAIRED	PCR	VIRAL RNA	Severe acute respiratory syndrome coronavirus 2	Homo sapiens	ILLUMINA	2021-02-10	Spain	Europe	34	838.947	812	0.976257	25087046
ERR6295360	PRJEB43166	WGA	SAMEA8972687	ERX5927645	COV023698	Illumina MiSeq	PAIRED	PCR	VIRAL RNA	Severe acute respiratory syndrome coronavirus 2	Homo sapiens	ILLUMINA	2021-02-09	Spain	Europe	24	1304.35	1090	0.935859	39003959
ERR6295361	PRJEB43166	WGA	SAMEA8972228	ERX5927646	COV011484	Illumina MiSeq	PAIRED	PCR	VIRAL RNA	Severe acute respiratory syndrome coronavirus 2	Homo sapiens	ILLUMINA	2020-12-14	Spain	Europe	27	876.103	872	0.979199	26198117
ERR6295362	PRJEB43166	WGA	SAMEA8972470	ERX5927647	COV013102	Illumina MiSeq	PAIRED	PCR	VIRAL RNA	Severe acute respiratory syndrome coronavirus 2	Homo sapiens	ILLUMINA	2021-01-07	Spain	Europe	26	1110.06	963	0.92673	33194062
ERR6295363	PRJEB43166	WGA	SAMEA8972578	ERX5927648	COV019802	Illumina MiSeq	PAIRED	PCR	VIRAL RNA	Severe acute respiratory syndrome coronavirus 2	Homo sapiens	ILLUMINA	2021-02-11	Spain	Europe	22	1614.48	1266	0.931378	48277846
ERR6295364	PRJEB43166	WGA	SAMEA8972568	ERX5927649	COV013522	Illumina MiSeq	PAIRED	PCR	VIRAL RNA	Severe acute respiratory syndrome coronavirus 2	Homo sapiens	ILLUMINA	2020-04-07	Spain	Europe	36	2098.3	1845	0.972009	62745359
ERR6295365	PRJEB43166	WGA	SAMEA8971978	ERX5927650	COV007956	Illumina MiSeq	PAIRED	PCR	VIRAL RNA	Severe acute respiratory syndrome coronavirus 2	Homo sapiens	ILLUMINA	2020-09-19	Spain	Europe	20	2101.87	2090	0.988663	62852233
ERR6295366	PRJEB43166	WGA	SAMEA8972208	ERX5927651	COV010037	Illumina MiSeq	PAIRED	PCR	VIRAL RNA	Severe acute respiratory syndrome coronavirus 2	Homo sapiens	ILLUMINA	2020-03-12	Spain	Europe	12	1639.86	1606	0.942514	49036664
ERR6295367	PRJEB43166	WGA	SAMEA8972601	ERX5927652	COV019748	Illumina MiSeq	PAIRED	PCR	VIRAL RNA	Severe acute respiratory syndrome coronavirus 2	Homo sapiens	ILLUMINA	2021-02-10	Spain	Europe	41	891.911	856	0.954687	26670809
ERR6295369	PRJEB43166	WGA	SAMEA8972531	ERX5927654	COV013482	Illumina MiSeq	PAIRED	PCR	VIRAL RNA	Severe acute respiratory syndrome coronavirus 2	Homo sapiens	ILLUMINA	2020-04-21	Spain	Europe	35	1421.55	1131	0.930208	42508674
ERR6295370	PRJEB43166	WGA	SAMEA8972159	ERX5927655	COV010058	Illumina MiSeq	PAIRED	PCR	VIRAL RNA	Severe acute respiratory syndrome coronavirus 2	Homo sapiens	ILLUMINA	2020-03-12	Spain	Europe	10	1991.24	2041	0.981139	59544021
ERR6295371	PRJEB43166	WGA	SAMEA8972317	ERX5927656	COV011397	Illumina MiSeq	PAIRED	PCR	VIRAL RNA	Severe acute respiratory syndrome coronavirus 2	Homo sapiens	ILLUMINA	2020-12-02	Spain	Europe	22	2350.99	2324	0.988663	70301528
ERR6295374	PRJEB43166	WGA	SAMEA8972602	ERX5927659	COV019749	Illumina MiSeq	PAIRED	PCR	VIRAL RNA	Severe acute respiratory syndrome coronavirus 2	Homo sapiens	ILLUMINA	2021-02-10	Spain	Europe	39	901.082	853	0.979266	26945047
ERR6295375	PRJEB43166	WGA	SAMEA8972076	ERX5927660	COV009572	Illumina MiSeq	PAIRED	PCR	VIRAL RNA	Severe acute respiratory syndrome coronavirus 2	Homo sapiens	ILLUMINA	2020-08-13	Spain	Europe	20	3096.8	3067	0.980637	92603676
ERR6295377	PRJEB43166	WGA	SAMEA8972579	ERX5927662	COV019803	Illumina MiSeq	PAIRED	PCR	VIRAL RNA	Severe acute respiratory syndrome coronavirus 2	Homo sapiens	ILLUMINA	2021-02-12	Spain	Europe	39	1845.2	1752	0.93499	55177001
ERR6295378	PRJEB43166	WGA	SAMEA8972472	ERX5927663	COV013105	Illumina MiSeq	PAIRED	PCR	VIRAL RNA	Severe acute respiratory syndrome coronavirus 2	Homo sapiens	ILLUMINA	2021-01-07	Spain	Europe	31	989.205	992	0.971073	29580211
ERR6295379	PRJEB43166	WGA	SAMEA8971979	ERX5927664	COV007957	Illumina MiSeq	PAIRED	PCR	VIRAL RNA	Severe acute respiratory syndrome coronavirus 2	Homo sapiens	ILLUMINA	2020-10-01	Spain	Europe	30	2029.61	2067	0.955255	60691456
ERR6295380	PRJEB43166	WGA	SAMEA8972209	ERX5927665	COV010038	Illumina MiSeq	PAIRED	PCR	VIRAL RNA	Severe acute respiratory syndrome coronavirus 2	Homo sapiens	ILLUMINA	2020-03-22	Spain	Europe	15	1905.65	1820	0.958666	56984514
ERR6295381	PRJEB43166	WGA	SAMEA8972689	ERX5927666	COV023708	Illumina MiSeq	PAIRED	PCR	VIRAL RNA	Severe acute respiratory syndrome coronavirus 2	Homo sapiens	ILLUMINA	2021-02-11	Spain	Europe	31	1196.26	1043	0.91653	35771859
ERR6295383	PRJEB43166	WGA	SAMEA8972603	ERX5927668	COV019750	Illumina MiSeq	PAIRED	PCR	VIRAL RNA	Severe acute respiratory syndrome coronavirus 2	Homo sapiens	ILLUMINA	2021-02-10	Spain	Europe	40	809.288	786	0.979199	24200141
ERR6295384	PRJEB43166	WGA	SAMEA8972231	ERX5927669	COV011487	Illumina MiSeq	PAIRED	PCR	VIRAL RNA	Severe acute respiratory syndrome coronavirus 2	Homo sapiens	ILLUMINA	2020-12-08	Spain	Europe	27	1009.38	844	0.979467	30183489
ERR6295386	PRJEB43166	WGA	SAMEA8972604	ERX5927671	COV019751	Illumina MiSeq	PAIRED	PCR	VIRAL RNA	Severe acute respiratory syndrome coronavirus 2	Homo sapiens	ILLUMINA	2021-02-10	Spain	Europe	39	824.503	783	0.955623	24655117
ERR6295387	PRJEB43166	WGA	SAMEA8972232	ERX5927672	COV011488	Illumina MiSeq	PAIRED	PCR	VIRAL RNA	Severe acute respiratory syndrome coronavirus 2	Homo sapiens	ILLUMINA	2020-12-09	Spain	Europe	27	700.941	676	0.979467	20960244
ERR6295388	PRJEB43166	WGA	SAMEA8972077	ERX5927673	COV009573	Illumina MiSeq	PAIRED	PCR	VIRAL RNA	Severe acute respiratory syndrome coronavirus 2	Homo sapiens	ILLUMINA	2020-09-17	Spain	Europe	22	2682.51	2745	0.959235	80215177
ERR6295390	PRJEB43166	WGA	SAMEA8972319	ERX5927675	COV011400	Illumina MiSeq	PAIRED	PCR	VIRAL RNA	Severe acute respiratory syndrome coronavirus 2	Homo sapiens	ILLUMINA	2020-12-02	Spain	Europe	24	2270.83	2219	0.988663	67904759
ERR6295391	PRJEB43166	WGA	SAMEA8972161	ERX5927676	COV010061	Illumina MiSeq	PAIRED	PCR	VIRAL RNA	Severe acute respiratory syndrome coronavirus 2	Homo sapiens	ILLUMINA	2020-03-27	Spain	Europe	12	2562.67	2622	0.952814	76631505
ERR6295392	PRJEB43166	WGA	SAMEA8972474	ERX5927677	COV013107	Illumina MiSeq	PAIRED	PCR	VIRAL RNA	Severe acute respiratory syndrome coronavirus 2	Homo sapiens	ILLUMINA	2021-01-10	Spain	Europe	29	1486.25	1446	0.96191	44443278
ERR6295393	PRJEB43166	WGA	SAMEA8972605	ERX5927678	COV019752	Illumina MiSeq	PAIRED	PCR	VIRAL RNA	Severe acute respiratory syndrome coronavirus 2	Homo sapiens	ILLUMINA	2021-02-11	Spain	Europe	34	934.227	883	0.951744	27936190
ERR6295394	PRJEB43166	WGA	SAMEA8972233	ERX5927679	COV011490	Illumina MiSeq	PAIRED	PCR	VIRAL RNA	Severe acute respiratory syndrome coronavirus 2	Homo sapiens	ILLUMINA	2020-12-09	Spain	Europe	25	892.851	870	0.979467	26698920
ERR6295395	PRJEB43166	WGA	SAMEA8972581	ERX5927680	COV019805	Illumina MiSeq	PAIRED	PCR	VIRAL RNA	Severe acute respiratory syndrome coronavirus 2	Homo sapiens	ILLUMINA	2021-02-13	Spain	Europe	24	1828.31	1875	0.961743	54671942
ERR6295396	PRJEB43166	WGA	SAMEA8972211	ERX5927681	COV010042	Illumina MiSeq	PAIRED	PCR	VIRAL RNA	Severe acute respiratory syndrome coronavirus 2	Homo sapiens	ILLUMINA	2020-03-12	Spain	Europe	9	1816.26	1788	0.988663	54311756
ERR6295397	PRJEB43166	WGA	SAMEA8972692	ERX5927682	COV023724	Illumina MiSeq	PAIRED	PCR	VIRAL RNA	Severe acute respiratory syndrome coronavirus 2	Homo sapiens	ILLUMINA	2021-02-16	Spain	Europe	24	1056.3	1032	0.965355	31586492
ERR6295398	PRJEB43166	WGA	SAMEA8971981	ERX5927683	COV007960	Illumina MiSeq	PAIRED	PCR	VIRAL RNA	Severe acute respiratory syndrome coronavirus 2	Homo sapiens	ILLUMINA	2020-09-14	Spain	Europe	23	2078.6	2090	0.980336	62156328
ERR6295399	PRJEB43166	WGA	SAMEA8972078	ERX5927684	COV009574	Illumina MiSeq	PAIRED	PCR	VIRAL RNA	Severe acute respiratory syndrome coronavirus 2	Homo sapiens	ILLUMINA	2020-08-12	Spain	Europe	14	2199.68	2179	0.980637	65777001
ERR6295400	PRJEB43166	WGA	SAMEA8972606	ERX5927685	COV019753	Illumina MiSeq	PAIRED	PCR	VIRAL RNA	Severe acute respiratory syndrome coronavirus 2	Homo sapiens	ILLUMINA	2021-02-11	Spain	Europe	37	830.016	813	0.976524	24819968
ERR6295401	PRJEB43166	WGA	SAMEA8972234	ERX5927686	COV011491	Illumina MiSeq	PAIRED	PCR	VIRAL RNA	Severe acute respiratory syndrome coronavirus 2	Homo sapiens	ILLUMINA	2020-12-09	Spain	Europe	26	863.763	849	0.979467	25829114
ERR6295403	PRJEB43166	WGA	SAMEA8972320	ERX5927688	COV011402	Illumina MiSeq	PAIRED	PCR	VIRAL RNA	Severe acute respiratory syndrome coronavirus 2	Homo sapiens	ILLUMINA	2020-12-02	Spain	Europe	20	2376.31	2310	0.988095	71058856
ERR6295405	PRJEB43166	WGA	SAMEA8972162	ERX5927690	COV010062	Illumina MiSeq	PAIRED	PCR	VIRAL RNA	Severe acute respiratory syndrome coronavirus 2	Homo sapiens	ILLUMINA	2020-03-27	Spain	Europe	16	2278.37	2245	0.954252	68130143
ERR6295406	PRJEB43166	WGA	SAMEA8972607	ERX5927691	COV019754	Illumina MiSeq	PAIRED	PCR	VIRAL RNA	Severe acute respiratory syndrome coronavirus 2	Homo sapiens	ILLUMINA	2021-02-11	Spain	Europe	37	995.965	974	0.9793	29782332
ERR6295408	PRJEB43166	WGA	SAMEA8972235	ERX5927693	COV011492	Illumina MiSeq	PAIRED	PCR	VIRAL RNA	Severe acute respiratory syndrome coronavirus 2	Homo sapiens	ILLUMINA	2020-12-09	Spain	Europe	32	970.231	960	0.979534	29012828
ERR6295409	PRJEB43166	WGA	SAMEA8971982	ERX5927694	COV007961	Illumina MiSeq	PAIRED	PCR	VIRAL RNA	Severe acute respiratory syndrome coronavirus 2	Homo sapiens	ILLUMINA	2020-10-07	Spain	Europe	21	2674.28	2656	0.987995	79968930
ERR6295410	PRJEB43166	WGA	SAMEA8972079	ERX5927695	COV009575	Illumina MiSeq	PAIRED	PCR	VIRAL RNA	Severe acute respiratory syndrome coronavirus 2	Homo sapiens	ILLUMINA	2020-09-16	Spain	Europe	22	2591.33	2539	0.981039	77488456
ERR6295411	PRJEB43166	WGA	SAMEA8972536	ERX5927696	COV013493	Illumina MiSeq	PAIRED	PCR	VIRAL RNA	Severe acute respiratory syndrome coronavirus 2	Homo sapiens	ILLUMINA	2020-04-03	Spain	Europe	38	1743.96	1547	0.975186	52149534
ERR6295412	PRJEB43166	WGA	SAMEA8972694	ERX5927697	COV023748	Illumina MiSeq	PAIRED	PCR	VIRAL RNA	Severe acute respiratory syndrome coronavirus 2	Homo sapiens	ILLUMINA	2021-02-25	Spain	Europe	98	1024.5	895	0.921011	30635679
ERR6295413	PRJEB43166	WGA	SAMEA8972478	ERX5927698	COV013112	Illumina MiSeq	PAIRED	PCR	VIRAL RNA	Severe acute respiratory syndrome coronavirus 2	Homo sapiens	ILLUMINA	2021-01-11	Spain	Europe	30	1072.85	1083	0.976892	32081311
ERR6295414	PRJEB43166	WGA	SAMEA8972609	ERX5927699	COV019756	Illumina MiSeq	PAIRED	PCR	VIRAL RNA	Severe acute respiratory syndrome coronavirus 2	Homo sapiens	ILLUMINA	2021-02-11	Spain	Europe	38	980.494	944	0.979199	29319719
ERR6295415	PRJEB43166	WGA	SAMEA8972080	ERX5927700	COV009576	Illumina MiSeq	PAIRED	PCR	VIRAL RNA	Severe acute respiratory syndrome coronavirus 2	Homo sapiens	ILLUMINA	2020-08-17	Spain	Europe	21	2215.89	2140	0.966291	66261696
ERR6295416	PRJEB43166	WGA	SAMEA8972322	ERX5927701	COV011407	Illumina MiSeq	PAIRED	PCR	VIRAL RNA	Severe acute respiratory syndrome coronavirus 2	Homo sapiens	ILLUMINA	2020-12-03	Spain	Europe	20	2100.56	2067	0.979902	62812920
ERR6295417	PRJEB43166	WGA	SAMEA8972214	ERX5927702	COV010045	Illumina MiSeq	PAIRED	PCR	VIRAL RNA	Severe acute respiratory syndrome coronavirus 2	Homo sapiens	ILLUMINA	2020-03-12	Spain	Europe	10	1447.03	1452	0.952346	43270549
ERR6295418	PRJEB43166	WGA	SAMEA8972574	ERX5927703	COV013529	Illumina MiSeq	PAIRED	PCR	VIRAL RNA	Severe acute respiratory syndrome coronavirus 2	Homo sapiens	ILLUMINA	2020-04-08	Spain	Europe	12	2591.47	2329	0.972912	77492614
ERR6295419	PRJEB43166	WGA	SAMEA8972610	ERX5927704	COV019757	Illumina MiSeq	PAIRED	PCR	VIRAL RNA	Severe acute respiratory syndrome coronavirus 2	Homo sapiens	ILLUMINA	2021-02-11	Spain	Europe	37	834.821	788	0.979199	24963653
ERR6295421	PRJEB43166	WGA	SAMEA8972585	ERX5927706	COV019809	Illumina MiSeq	PAIRED	PCR	VIRAL RNA	Severe acute respiratory syndrome coronavirus 2	Homo sapiens	ILLUMINA	2021-02-15	Spain	Europe	27	1595.47	1607	0.954051	47709202
ERR6295422	PRJEB43166	WGA	SAMEA8972239	ERX5927707	COV011496	Illumina MiSeq	PAIRED	PCR	VIRAL RNA	Severe acute respiratory syndrome coronavirus 2	Homo sapiens	ILLUMINA	2020-12-10	Spain	Europe	26	857.502	748	0.979367	25641888
ERR6295423	PRJEB43166	WGA	SAMEA8971984	ERX5927708	COV007965	Illumina MiSeq	PAIRED	PCR	VIRAL RNA	Severe acute respiratory syndrome coronavirus 2	Homo sapiens	ILLUMINA	2020-09-15	Spain	Europe	21	2184.59	2139	0.978497	65325892
ERR6295424	PRJEB43166	WGA	SAMEA8972611	ERX5927709	COV019758	Illumina MiSeq	PAIRED	PCR	VIRAL RNA	Severe acute respiratory syndrome coronavirus 2	Homo sapiens	ILLUMINA	2021-02-11	Spain	Europe	34	812.234	766	0.952613	24288225
ERR6295425	PRJEB43166	WGA	SAMEA8972696	ERX5927710	COV023770	Illumina MiSeq	PAIRED	PCR	VIRAL RNA	Severe acute respiratory syndrome coronavirus 2	Homo sapiens	ILLUMINA	2021-03-02	Spain	Europe	28	1387.93	1212	0.9176	41503316
ERR6295426	PRJEB43166	WGA	SAMEA8972215	ERX5927711	COV010046	Illumina MiSeq	PAIRED	PCR	VIRAL RNA	Severe acute respiratory syndrome coronavirus 2	Homo sapiens	ILLUMINA	2020-03-10	Spain	Europe	7	1818.63	1789	0.957897	54382446
ERR6295428	PRJEB43166	WGA	SAMEA8972323	ERX5927713	COV011410	Illumina MiSeq	PAIRED	PCR	VIRAL RNA	Severe acute respiratory syndrome coronavirus 2	Homo sapiens	ILLUMINA	2020-12-03	Spain	Europe	21	2339.54	2250	0.988262	69959132
ERR6295429	PRJEB43166	WGA	SAMEA8972575	ERX5927714	COV013530	Illumina MiSeq	PAIRED	PCR	VIRAL RNA	Severe acute respiratory syndrome coronavirus 2	Homo sapiens	ILLUMINA	2020-04-08	Spain	Europe	31	2071.18	1781	0.973882	61934567
ERR6295430	PRJEB43166	WGA	SAMEA8972081	ERX5927715	COV009577	Illumina MiSeq	PAIRED	PCR	VIRAL RNA	Severe acute respiratory syndrome coronavirus 2	Homo sapiens	ILLUMINA	2020-08-19	Spain	Europe	18	2781.61	2788	0.980637	83178605
ERR6295431	PRJEB43166	WGA	SAMEA8972165	ERX5927716	COV010069	Illumina MiSeq	PAIRED	PCR	VIRAL RNA	Severe acute respiratory syndrome coronavirus 2	Homo sapiens	ILLUMINA	2020-03-17	Spain	Europe	10	2087.4	2076	0.974116	62419610
ERR6295433	PRJEB43166	WGA	SAMEA8972240	ERX5927718	COV011497	Illumina MiSeq	PAIRED	PCR	VIRAL RNA	Severe acute respiratory syndrome coronavirus 2	Homo sapiens	ILLUMINA	2020-12-10	Spain	Europe	27	941.225	930	0.979467	28145449
ERR6295434	PRJEB43166	WGA	SAMEA8972480	ERX5927719	COV015593	Illumina MiSeq	PAIRED	PCR	VIRAL RNA	Severe acute respiratory syndrome coronavirus 2	Homo sapiens	ILLUMINA	2021-01-17	Spain	Europe	29	1392	1363	0.968097	41624912
ERR6295435	PRJEB43166	WGA	SAMEA8972586	ERX5927720	COV019810	Illumina MiSeq	PAIRED	PCR	VIRAL RNA	Severe acute respiratory syndrome coronavirus 2	Homo sapiens	ILLUMINA	2021-02-15	Spain	Europe	27	1470.92	1470	0.946594	43985049
ERR6295436	PRJEB43166	WGA	SAMEA8972612	ERX5927721	COV019759	Illumina MiSeq	PAIRED	PCR	VIRAL RNA	Severe acute respiratory syndrome coronavirus 2	Homo sapiens	ILLUMINA	2021-02-11	Spain	Europe	34	873.176	849	0.978999	26110587
ERR6295437	PRJEB43166	WGA	SAMEA8972241	ERX5927722	COV011499	Illumina MiSeq	PAIRED	PCR	VIRAL RNA	Severe acute respiratory syndrome coronavirus 2	Homo sapiens	ILLUMINA	2020-12-11	Spain	Europe	26	730.426	716	0.968732	21841939
ERR6295439	PRJEB43166	WGA	SAMEA8972216	ERX5927724	COV010047	Illumina MiSeq	PAIRED	PCR	VIRAL RNA	Severe acute respiratory syndrome coronavirus 2	Homo sapiens	ILLUMINA	2020-03-12	Spain	Europe	10	1794.79	1769	0.988663	53669472
ERR6295440	PRJEB43166	WGA	SAMEA8972082	ERX5927725	COV009578	Illumina MiSeq	PAIRED	PCR	VIRAL RNA	Severe acute respiratory syndrome coronavirus 2	Homo sapiens	ILLUMINA	2020-08-21	Spain	Europe	18	1921.44	1930	0.979534	57456948
ERR6295441	PRJEB43166	WGA	SAMEA8972324	ERX5927726	COV011411	Illumina MiSeq	PAIRED	PCR	VIRAL RNA	Severe acute respiratory syndrome coronavirus 2	Homo sapiens	ILLUMINA	2020-12-03	Spain	Europe	27	2059.15	2000	0.988663	61574706
ERR6295442	PRJEB43166	WGA	SAMEA8972613	ERX5927727	COV019760	Illumina MiSeq	PAIRED	PCR	VIRAL RNA	Severe acute respiratory syndrome coronavirus 2	Homo sapiens	ILLUMINA	2021-02-11	Spain	Europe	39	832.284	628	0.930576	24887788
ERR6295443	PRJEB43166	WGA	SAMEA8972540	ERX5927728	COV013505	Illumina MiSeq	PAIRED	PCR	VIRAL RNA	Severe acute respiratory syndrome coronavirus 2	Homo sapiens	ILLUMINA	2020-04-08	Spain	Europe	25	1918.6	1613	0.945925	57371951
ERR6295446	PRJEB43166	WGA	SAMEA8972166	ERX5927731	COV010070	Illumina MiSeq	PAIRED	PCR	VIRAL RNA	Severe acute respiratory syndrome coronavirus 2	Homo sapiens	ILLUMINA	2020-03-18	Spain	Europe	8	2596.42	2561	0.961041	77640878
ERR6295447	PRJEB43166	WGA	SAMEA8972242	ERX5927732	COV011501	Illumina MiSeq	PAIRED	PCR	VIRAL RNA	Severe acute respiratory syndrome coronavirus 2	Homo sapiens	ILLUMINA	2020-12-11	Spain	Europe	24	910.615	900	0.969301	27230134
ERR6295448	PRJEB43166	WGA	SAMEA8972587	ERX5927733	COV019811	Illumina MiSeq	PAIRED	PCR	VIRAL RNA	Severe acute respiratory syndrome coronavirus 2	Homo sapiens	ILLUMINA	2021-02-12	Spain	Europe	25	1784.36	1818	0.965689	53357690
ERR6295449	PRJEB43166	WGA	SAMEA8972614	ERX5927734	COV019761	Illumina MiSeq	PAIRED	PCR	VIRAL RNA	Severe acute respiratory syndrome coronavirus 2	Homo sapiens	ILLUMINA	2021-02-11	Spain	Europe	36	861.714	838	0.97629	25767836
ERR6295450	PRJEB43166	WGA	SAMEA8972217	ERX5927735	COV011626	Illumina MiSeq	PAIRED	PCR	VIRAL RNA	Severe acute respiratory syndrome coronavirus 2	Homo sapiens	ILLUMINA	2020-12-22	Spain	Europe	42	1072.41	1021	0.928937	32068337
ERR6295451	PRJEB43166	WGA	SAMEA8972541	ERX5927736	COV013508	Illumina MiSeq	PAIRED	PCR	VIRAL RNA	Severe acute respiratory syndrome coronavirus 2	Homo sapiens	ILLUMINA	2020-04-04	Spain	Europe	27	1394.9	1137	0.939906	41711669
ERR6295452	PRJEB43166	WGA	SAMEA8971986	ERX5927737	COV007968	Illumina MiSeq	PAIRED	PCR	VIRAL RNA	Severe acute respiratory syndrome coronavirus 2	Homo sapiens	ILLUMINA	2020-10-06	Spain	Europe	20	2372.47	2318	0.986657	70944084
ERR6295453	PRJEB43166	WGA	SAMEA8972083	ERX5927738	COV009579	Illumina MiSeq	PAIRED	PCR	VIRAL RNA	Severe acute respiratory syndrome coronavirus 2	Homo sapiens	ILLUMINA	2020-08-24	Spain	Europe	16	1980.07	1991	0.978062	59209923
ERR6295454	PRJEB43166	WGA	SAMEA8972325	ERX5927739	COV011412	Illumina MiSeq	PAIRED	PCR	VIRAL RNA	Severe acute respiratory syndrome coronavirus 2	Homo sapiens	ILLUMINA	2020-12-04	Spain	Europe	20	2384.46	2348	0.988663	71302495
ERR6295455	PRJEB43166	WGA	SAMEA8972243	ERX5927740	COV011503	Illumina MiSeq	PAIRED	PCR	VIRAL RNA	Severe acute respiratory syndrome coronavirus 2	Homo sapiens	ILLUMINA	2020-12-12	Spain	Europe	25	1116.16	974	0.950774	33376662
ERR6295457	PRJEB43166	WGA	SAMEA8972167	ERX5927742	COV010071	Illumina MiSeq	PAIRED	PCR	VIRAL RNA	Severe acute respiratory syndrome coronavirus 2	Homo sapiens	ILLUMINA	2020-03-17	Spain	Europe	6	2084.5	2063	0.96696	62332693
ERR6295458	PRJEB43166	WGA	SAMEA8972482	ERX5927743	COV016076	Illumina MiSeq	PAIRED	PCR	VIRAL RNA	Severe acute respiratory syndrome coronavirus 2	Homo sapiens	ILLUMINA	2020-12-27	Spain	Europe	18	1360.71	1358	0.966893	40689261
ERR6295459	PRJEB43166	WGA	SAMEA8972615	ERX5927744	COV019762	Illumina MiSeq	PAIRED	PCR	VIRAL RNA	Severe acute respiratory syndrome coronavirus 2	Homo sapiens	ILLUMINA	2021-02-11	Spain	Europe	37	879.315	861	0.979133	26294159
ERR6295460	PRJEB43166	WGA	SAMEA8972588	ERX5927745	COV019812	Illumina MiSeq	PAIRED	PCR	VIRAL RNA	Severe acute respiratory syndrome coronavirus 2	Homo sapiens	ILLUMINA	2021-02-13	Spain	Europe	25	1605.23	1558	0.962546	48001100
ERR6295462	PRJEB43166	WGA	SAMEA8972542	ERX5927747	COV013509	Illumina MiSeq	PAIRED	PCR	VIRAL RNA	Severe acute respiratory syndrome coronavirus 2	Homo sapiens	ILLUMINA	2020-04-08	Spain	Europe	54	1262.08	996	0.90934	37740034
ERR6295463	PRJEB43166	WGA	SAMEA8972244	ERX5927748	COV011505	Illumina MiSeq	PAIRED	PCR	VIRAL RNA	Severe acute respiratory syndrome coronavirus 2	Homo sapiens	ILLUMINA	2020-12-11	Spain	Europe	24	826.482	823	0.927365	24714279
ERR6295464	PRJEB43166	WGA	SAMEA8972616	ERX5927749	COV019763	Illumina MiSeq	PAIRED	PCR	VIRAL RNA	Severe acute respiratory syndrome coronavirus 2	Homo sapiens	ILLUMINA	2021-02-11	Spain	Europe	36	863.004	824	0.959168	25806419
ERR6295465	PRJEB43166	WGA	SAMEA8971987	ERX5927750	COV007969	Illumina MiSeq	PAIRED	PCR	VIRAL RNA	Severe acute respiratory syndrome coronavirus 2	Homo sapiens	ILLUMINA	2020-10-02	Spain	Europe	20	2074.13	1932	0.976825	62022649
ERR6295466	PRJEB43166	WGA	SAMEA8972483	ERX5927751	COV016078	Illumina MiSeq	PAIRED	PCR	VIRAL RNA	Severe acute respiratory syndrome coronavirus 2	Homo sapiens	ILLUMINA	2020-12-27	Spain	Europe	22	1135.79	1160	0.979701	33963648
ERR6295467	PRJEB43166	WGA	SAMEA8972017	ERX5927752	COV009156	Illumina MiSeq	PAIRED	PCR	VIRAL RNA	Severe acute respiratory syndrome coronavirus 2	Homo sapiens	ILLUMINA	2020-09-07	Spain	Europe	15	1901.83	2019	0.904391	56870385
ERR6295468	PRJEB43166	WGA	SAMEA8972084	ERX5927753	COV009580	Illumina MiSeq	PAIRED	PCR	VIRAL RNA	Severe acute respiratory syndrome coronavirus 2	Homo sapiens	ILLUMINA	2020-08-28	Spain	Europe	20	2361.94	2389	0.978865	70629226
ERR6295469	PRJEB43166	WGA	SAMEA8972589	ERX5927754	COV019813	Illumina MiSeq	PAIRED	PCR	VIRAL RNA	Severe acute respiratory syndrome coronavirus 2	Homo sapiens	ILLUMINA	2021-02-13	Spain	Europe	32	1570.9	1593	0.959703	46974532
ERR6295471	PRJEB43166	WGA	SAMEA8972326	ERX5927756	COV011413	Illumina MiSeq	PAIRED	PCR	VIRAL RNA	Severe acute respiratory syndrome coronavirus 2	Homo sapiens	ILLUMINA	2020-12-04	Spain	Europe	23	2659.25	2587	0.988663	79519629
ERR6295472	PRJEB43166	WGA	SAMEA8972168	ERX5927757	COV010072	Illumina MiSeq	PAIRED	PCR	VIRAL RNA	Severe acute respiratory syndrome coronavirus 2	Homo sapiens	ILLUMINA	2020-03-18	Spain	Europe	10	2293.48	2230	0.937966	68581912
ERR6295473	PRJEB43166	WGA	SAMEA8972245	ERX5927758	COV011920	Illumina MiSeq	PAIRED	PCR	VIRAL RNA	Severe acute respiratory syndrome coronavirus 2	Homo sapiens	ILLUMINA	2020-12-05	Spain	Europe	24	964.065	954	0.988663	28828423
ERR6295474	PRJEB43166	WGA	SAMEA8972543	ERX5927759	COV013510	Illumina MiSeq	PAIRED	PCR	VIRAL RNA	Severe acute respiratory syndrome coronavirus 2	Homo sapiens	ILLUMINA	2020-04-08	Spain	Europe	46	1432.77	1081	0.914256	42843989
ERR6295475	PRJEB43166	WGA	SAMEA8972617	ERX5927760	COV019764	Illumina MiSeq	PAIRED	PCR	VIRAL RNA	Severe acute respiratory syndrome coronavirus 2	Homo sapiens	ILLUMINA	2021-02-11	Spain	Europe	38	853.904	836	0.978731	25534278
ERR6295476	PRJEB43166	WGA	SAMEA8972484	ERX5927761	COV016079	Illumina MiSeq	PAIRED	PCR	VIRAL RNA	Severe acute respiratory syndrome coronavirus 2	Homo sapiens	ILLUMINA	2020-12-27	Spain	Europe	25	1272.03	1274	0.987995	38037509
ERR6295477	PRJEB43166	WGA	SAMEA8972220	ERX5927762	COV012008	Illumina MiSeq	PAIRED	PCR	VIRAL RNA	Severe acute respiratory syndrome coronavirus 2	Homo sapiens	ILLUMINA	2020-12-22	Spain	Europe	35	1323.22	1324	0.978497	39568331
ERR6295478	PRJEB43166	WGA	SAMEA8972085	ERX5927763	COV009581	Illumina MiSeq	PAIRED	PCR	VIRAL RNA	Severe acute respiratory syndrome coronavirus 2	Homo sapiens	ILLUMINA	2020-08-27	Spain	Europe	18	1952.66	1972	0.968766	58390325
ERR6295479	PRJEB43166	WGA	SAMEA8972590	ERX5927764	COV019814	Illumina MiSeq	PAIRED	PCR	VIRAL RNA	Severe acute respiratory syndrome coronavirus 2	Homo sapiens	ILLUMINA	2021-02-11	Spain	Europe	33	1645.12	1665	0.9793	49193878
ERR6295480	PRJEB43166	WGA	SAMEA8971988	ERX5927765	COV007970	Illumina MiSeq	PAIRED	PCR	VIRAL RNA	Severe acute respiratory syndrome coronavirus 2	Homo sapiens	ILLUMINA	2020-10-02	Spain	Europe	21	2257	2213	0.984985	67491033
ERR6295481	PRJEB43166	WGA	SAMEA8972618	ERX5927766	COV019765	Illumina MiSeq	PAIRED	PCR	VIRAL RNA	Severe acute respiratory syndrome coronavirus 2	Homo sapiens	ILLUMINA	2021-02-11	Spain	Europe	40	847.183	823	0.979233	25333302
ERR6295482	PRJEB43166	WGA	SAMEA8972246	ERX5927767	COV011921	Illumina MiSeq	PAIRED	PCR	VIRAL RNA	Severe acute respiratory syndrome coronavirus 2	Homo sapiens	ILLUMINA	2020-12-07	Spain	Europe	21	961.49	926	0.988663	28751442
ERR6295484	PRJEB43166	WGA	SAMEA8972544	ERX5927769	COV013511	Illumina MiSeq	PAIRED	PCR	VIRAL RNA	Severe acute respiratory syndrome coronavirus 2	Homo sapiens	ILLUMINA	2020-04-08	Spain	Europe	49	1382.98	1029	0.922851	41355296
ERR6295485	PRJEB43166	WGA	SAMEA8972327	ERX5927770	COV011414	Illumina MiSeq	PAIRED	PCR	VIRAL RNA	Severe acute respiratory syndrome coronavirus 2	Homo sapiens	ILLUMINA	2020-12-04	Spain	Europe	24	2355.62	2291	0.985486	70440211
ERR6295486	PRJEB43166	WGA	SAMEA8972169	ERX5927771	COV010073	Illumina MiSeq	PAIRED	PCR	VIRAL RNA	Severe acute respiratory syndrome coronavirus 2	Homo sapiens	ILLUMINA	2020-03-18	Spain	Europe	25	2093.33	1867	0.936695	62596868
ERR6295487	PRJEB43166	WGA	SAMEA8972485	ERX5927772	COV016080	Illumina MiSeq	PAIRED	PCR	VIRAL RNA	Severe acute respiratory syndrome coronavirus 2	Homo sapiens	ILLUMINA	2020-12-05	Spain	Europe	27	1310.86	1280	0.960606	39198714
ERR6295488	PRJEB43166	WGA	SAMEA8972619	ERX5927773	COV019766	Illumina MiSeq	PAIRED	PCR	VIRAL RNA	Severe acute respiratory syndrome coronavirus 2	Homo sapiens	ILLUMINA	2021-02-12	Spain	Europe	36	895.995	881	0.96589	26792953
ERR6295490	PRJEB43166	WGA	SAMEA8972591	ERX5927775	COV019815	Illumina MiSeq	PAIRED	PCR	VIRAL RNA	Severe acute respiratory syndrome coronavirus 2	Homo sapiens	ILLUMINA	2021-02-14	Spain	Europe	34	1527.64	1573	0.953684	45681017
ERR6295491	PRJEB43166	WGA	SAMEA8972086	ERX5927776	COV009582	Illumina MiSeq	PAIRED	PCR	VIRAL RNA	Severe acute respiratory syndrome coronavirus 2	Homo sapiens	ILLUMINA	2020-08-28	Spain	Europe	18	2052.45	2066	0.978263	61374561
ERR6295493	PRJEB43166	WGA	SAMEA8971989	ERX5927778	COV007971	Illumina MiSeq	PAIRED	PCR	VIRAL RNA	Severe acute respiratory syndrome coronavirus 2	Homo sapiens	ILLUMINA	2020-10-06	Spain	Europe	21	1924.69	1903	0.968398	57553861
ERR6295495	PRJEB43166	WGA	SAMEA8972620	ERX5927780	COV019767	Illumina MiSeq	PAIRED	PCR	VIRAL RNA	Severe acute respiratory syndrome coronavirus 2	Homo sapiens	ILLUMINA	2021-02-12	Spain	Europe	35	827.995	798	0.978296	24759548
ERR6295496	PRJEB43166	WGA	SAMEA8972486	ERX5927781	COV016087	Illumina MiSeq	PAIRED	PCR	VIRAL RNA	Severe acute respiratory syndrome coronavirus 2	Homo sapiens	ILLUMINA	2021-01-08	Spain	Europe	22	1433.66	1209	0.914624	42870770
ERR6295497	PRJEB43166	WGA	SAMEA8972328	ERX5927782	COV011415	Illumina MiSeq	PAIRED	PCR	VIRAL RNA	Severe acute respiratory syndrome coronavirus 2	Homo sapiens	ILLUMINA	2020-12-04	Spain	Europe	23	2274.46	2107	0.959703	68013140
ERR6295498	PRJEB43166	WGA	SAMEA8972170	ERX5927783	COV010074	Illumina MiSeq	PAIRED	PCR	VIRAL RNA	Severe acute respiratory syndrome coronavirus 2	Homo sapiens	ILLUMINA	2020-03-18	Spain	Europe	9	2509.93	2561	0.966625	75054302
ERR6295499	PRJEB43166	WGA	SAMEA8972248	ERX5927784	COV011923	Illumina MiSeq	PAIRED	PCR	VIRAL RNA	Severe acute respiratory syndrome coronavirus 2	Homo sapiens	ILLUMINA	2020-12-11	Spain	Europe	22	993.258	991	0.944086	29701391
ERR6295500	PRJEB43166	WGA	SAMEA8972592	ERX5927785	COV019816	Illumina MiSeq	PAIRED	PCR	VIRAL RNA	Severe acute respiratory syndrome coronavirus 2	Homo sapiens	ILLUMINA	2021-02-15	Spain	Europe	19	1626.47	1565	0.959335	48636424
ERR6295501	PRJEB43166	WGA	SAMEA8972546	ERX5927786	COV016084	Illumina MiSeq	PAIRED	PCR	VIRAL RNA	Severe acute respiratory syndrome coronavirus 2	Homo sapiens	ILLUMINA	2020-12-26	Spain	Europe	27	1600.01	1555	0.971709	47845115
ERR6295502	PRJEB43166	WGA	SAMEA8972087	ERX5927787	COV009583	Illumina MiSeq	PAIRED	PCR	VIRAL RNA	Severe acute respiratory syndrome coronavirus 2	Homo sapiens	ILLUMINA	2020-09-03	Spain	Europe	26	1974.19	1962	0.971307	59034249
ERR6295503	PRJEB43166	WGA	SAMEA8971990	ERX5927788	COV007973	Illumina MiSeq	PAIRED	PCR	VIRAL RNA	Severe acute respiratory syndrome coronavirus 2	Homo sapiens	ILLUMINA	2020-10-06	Spain	Europe	23	1977.77	1910	0.986021	59141358
ERR6295504	PRJEB43166	WGA	SAMEA8972621	ERX5927789	COV019768	Illumina MiSeq	PAIRED	PCR	VIRAL RNA	Severe acute respiratory syndrome coronavirus 2	Homo sapiens	ILLUMINA	2021-02-12	Spain	Europe	39	874.342	842	0.978531	26145462
ERR6295505	PRJEB43166	WGA	SAMEA8972487	ERX5927790	COV016091	Illumina MiSeq	PAIRED	PCR	VIRAL RNA	Severe acute respiratory syndrome coronavirus 2	Homo sapiens	ILLUMINA	2021-01-07	Spain	Europe	22	912.594	920	0.960907	27289286
ERR6295507	PRJEB43166	WGA	SAMEA8972020	ERX5927792	COV009168	Illumina MiSeq	PAIRED	PCR	VIRAL RNA	Severe acute respiratory syndrome coronavirus 2	Homo sapiens	ILLUMINA	2020-09-10	Spain	Europe	16	2386.53	2381	0.905695	71364349
ERR6295508	PRJEB43166	WGA	SAMEA8972171	ERX5927793	COV010075	Illumina MiSeq	PAIRED	PCR	VIRAL RNA	Severe acute respiratory syndrome coronavirus 2	Homo sapiens	ILLUMINA	2020-03-18	Spain	Europe	9	2298.7	2354	0.983714	68738046
ERR6295509	PRJEB43166	WGA	SAMEA8972547	ERX5927794	COV016085	Illumina MiSeq	PAIRED	PCR	VIRAL RNA	Severe acute respiratory syndrome coronavirus 2	Homo sapiens	ILLUMINA	2020-12-17	Spain	Europe	18	1474.37	1084	0.91439	44088153
ERR6295510	PRJEB43166	WGA	SAMEA8972329	ERX5927795	COV011420	Illumina MiSeq	PAIRED	PCR	VIRAL RNA	Severe acute respiratory syndrome coronavirus 2	Homo sapiens	ILLUMINA	2020-12-05	Spain	Europe	16	2137.42	1743	0.960573	63915130
ERR6295511	PRJEB43166	WGA	SAMEA8972622	ERX5927796	COV019769	Illumina MiSeq	PAIRED	PCR	VIRAL RNA	Severe acute respiratory syndrome coronavirus 2	Homo sapiens	ILLUMINA	2021-02-12	Spain	Europe	38	864.403	834	0.959569	25848257
ERR6295512	PRJEB43166	WGA	SAMEA8972593	ERX5927797	COV019817	Illumina MiSeq	PAIRED	PCR	VIRAL RNA	Severe acute respiratory syndrome coronavirus 2	Homo sapiens	ILLUMINA	2021-02-16	Spain	Europe	30	1740.46	1747	0.981808	52044890
ERR6295513	PRJEB43166	WGA	SAMEA8972488	ERX5927798	COV016093	Illumina MiSeq	PAIRED	PCR	VIRAL RNA	Severe acute respiratory syndrome coronavirus 2	Homo sapiens	ILLUMINA	2020-12-30	Spain	Europe	25	1319.74	1193	0.962546	39464072
ERR6295514	PRJEB43166	WGA	SAMEA8972250	ERX5927799	COV011928	Illumina MiSeq	PAIRED	PCR	VIRAL RNA	Severe acute respiratory syndrome coronavirus 2	Homo sapiens	ILLUMINA	2020-12-17	Spain	Europe	21	845.039	847	0.96385	25269199
ERR6295515	PRJEB43166	WGA	SAMEA8972088	ERX5927800	COV009584	Illumina MiSeq	PAIRED	PCR	VIRAL RNA	Severe acute respiratory syndrome coronavirus 2	Homo sapiens	ILLUMINA	2020-09-02	Spain	Europe	19	2244.19	2264	0.980637	67108077
ERR6295516	PRJEB43166	WGA	SAMEA8971991	ERX5927801	COV007975	Illumina MiSeq	PAIRED	PCR	VIRAL RNA	Severe acute respiratory syndrome coronavirus 2	Homo sapiens	ILLUMINA	2020-08-30	Spain	Europe	16	2448.22	2437	0.979668	73208992
ERR6295518	PRJEB43166	WGA	SAMEA8972623	ERX5927803	COV019770	Illumina MiSeq	PAIRED	PCR	VIRAL RNA	Severe acute respiratory syndrome coronavirus 2	Homo sapiens	ILLUMINA	2021-02-12	Spain	Europe	44	872.767	858	0.979199	26098363
ERR6295519	PRJEB43166	WGA	SAMEA8972251	ERX5927804	COV011929	Illumina MiSeq	PAIRED	PCR	VIRAL RNA	Severe acute respiratory syndrome coronavirus 2	Homo sapiens	ILLUMINA	2020-12-17	Spain	Europe	26	841.746	836	0.988663	25170723
ERR6295520	PRJEB43166	WGA	SAMEA8972594	ERX5927805	COV019915	Illumina MiSeq	PAIRED	PCR	VIRAL RNA	Severe acute respiratory syndrome coronavirus 2	Homo sapiens	ILLUMINA	2021-02-13	Spain	Europe	33	1619.96	1641	0.953349	48441692
ERR6295522	PRJEB43166	WGA	SAMEA8972021	ERX5927807	COV009169	Illumina MiSeq	PAIRED	PCR	VIRAL RNA	Severe acute respiratory syndrome coronavirus 2	Homo sapiens	ILLUMINA	2020-09-10	Spain	Europe	17	2369.06	2425	0.943818	70842028
ERR6295523	PRJEB43166	WGA	SAMEA8972172	ERX5927808	COV010077	Illumina MiSeq	PAIRED	PCR	VIRAL RNA	Severe acute respiratory syndrome coronavirus 2	Homo sapiens	ILLUMINA	2020-03-17	Spain	Europe	9	2615.75	2656	0.955556	78218869
ERR6295524	PRJEB43166	WGA	SAMEA8972330	ERX5927809	COV011423	Illumina MiSeq	PAIRED	PCR	VIRAL RNA	Severe acute respiratory syndrome coronavirus 2	Homo sapiens	ILLUMINA	2020-12-05	Spain	Europe	21	2782.57	2747	0.988663	83207271
ERR6295525	PRJEB43166	WGA	SAMEA8972624	ERX5927810	COV019771	Illumina MiSeq	PAIRED	PCR	VIRAL RNA	Severe acute respiratory syndrome coronavirus 2	Homo sapiens	ILLUMINA	2021-02-12	Spain	Europe	34	827.368	781	0.946995	24740793
ERR6295526	PRJEB43166	WGA	SAMEA8972089	ERX5927811	COV009585	Illumina MiSeq	PAIRED	PCR	VIRAL RNA	Severe acute respiratory syndrome coronavirus 2	Homo sapiens	ILLUMINA	2020-08-17	Spain	Europe	21	2274.66	2283	0.968732	68019222
ERR6295527	PRJEB43166	WGA	SAMEA8972252	ERX5927812	COV011930	Illumina MiSeq	PAIRED	PCR	VIRAL RNA	Severe acute respiratory syndrome coronavirus 2	Homo sapiens	ILLUMINA	2020-12-17	Spain	Europe	23	1012.22	1006	0.988663	30268344
ERR6295528	PRJEB43166	WGA	SAMEA8971992	ERX5927813	COV007977	Illumina MiSeq	PAIRED	PCR	VIRAL RNA	Severe acute respiratory syndrome coronavirus 2	Homo sapiens	ILLUMINA	2020-09-01	Spain	Europe	25	2241.44	2257	0.975153	67025648
ERR6295531	PRJEB43166	WGA	SAMEA8972595	ERX5927816	COV019917	Illumina MiSeq	PAIRED	PCR	VIRAL RNA	Severe acute respiratory syndrome coronavirus 2	Homo sapiens	ILLUMINA	2021-02-03	Spain	Europe	27	1522.33	1206	0.923553	45522111
ERR6295533	PRJEB43166	WGA	SAMEA8972625	ERX5927818	COV019772	Illumina MiSeq	PAIRED	PCR	VIRAL RNA	Severe acute respiratory syndrome coronavirus 2	Homo sapiens	ILLUMINA	2021-02-12	Spain	Europe	38	930.608	905	0.979199	27827964
ERR6295534	PRJEB43166	WGA	SAMEA8972253	ERX5927819	COV011931	Illumina MiSeq	PAIRED	PCR	VIRAL RNA	Severe acute respiratory syndrome coronavirus 2	Homo sapiens	ILLUMINA	2020-12-17	Spain	Europe	25	954.344	956	0.988663	28537751
ERR6295535	PRJEB43166	WGA	SAMEA8972173	ERX5927820	COV010078	Illumina MiSeq	PAIRED	PCR	VIRAL RNA	Severe acute respiratory syndrome coronavirus 2	Homo sapiens	ILLUMINA	2020-03-19	Spain	Europe	12	2379.32	2349	0.970906	71148728
ERR6295536	PRJEB43166	WGA	SAMEA8972331	ERX5927821	COV011424	Illumina MiSeq	PAIRED	PCR	VIRAL RNA	Severe acute respiratory syndrome coronavirus 2	Homo sapiens	ILLUMINA	2020-12-05	Spain	Europe	23	2383.1	2380	0.988663	71261845
ERR6295537	PRJEB43166	WGA	SAMEA8972550	ERX5927822	COV016111	Illumina MiSeq	PAIRED	PCR	VIRAL RNA	Severe acute respiratory syndrome coronavirus 2	Homo sapiens	ILLUMINA	2021-01-13	Spain	Europe	21	1311.18	1337	0.969234	39208284
ERR6295538	PRJEB43166	WGA	SAMEA8972090	ERX5927823	COV009586	Illumina MiSeq	PAIRED	PCR	VIRAL RNA	Severe acute respiratory syndrome coronavirus 2	Homo sapiens	ILLUMINA	2020-08-18	Spain	Europe	14	2007.11	2027	0.978497	60018525
ERR6295539	PRJEB43166	WGA	SAMEA8971993	ERX5927824	COV007979	Illumina MiSeq	PAIRED	PCR	VIRAL RNA	Severe acute respiratory syndrome coronavirus 2	Homo sapiens	ILLUMINA	2020-09-22	Spain	Europe	21	2013.31	1998	0.980637	60203923
ERR6295540	PRJEB43166	WGA	SAMEA8972491	ERX5927825	COV016096	Illumina MiSeq	PAIRED	PCR	VIRAL RNA	Severe acute respiratory syndrome coronavirus 2	Homo sapiens	ILLUMINA	2021-01-11	Spain	Europe	23	1280.69	1230	0.950774	38296396
ERR6295541	PRJEB43166	WGA	SAMEA8972626	ERX5927826	COV019773	Illumina MiSeq	PAIRED	PCR	VIRAL RNA	Severe acute respiratory syndrome coronavirus 2	Homo sapiens	ILLUMINA	2021-02-12	Spain	Europe	34	869.835	841	0.979133	26010689
ERR6295542	PRJEB43166	WGA	SAMEA8972254	ERX5927827	COV011933	Illumina MiSeq	PAIRED	PCR	VIRAL RNA	Severe acute respiratory syndrome coronavirus 2	Homo sapiens	ILLUMINA	2020-12-17	Spain	Europe	23	873.871	844	0.959135	26131368
ERR6295543	PRJEB43166	WGA	SAMEA8972596	ERX5927828	COV019918	Illumina MiSeq	PAIRED	PCR	VIRAL RNA	Severe acute respiratory syndrome coronavirus 2	Homo sapiens	ILLUMINA	2021-02-02	Spain	Europe	31	1506.44	1429	0.951175	45047021
ERR6295544	PRJEB43166	WGA	SAMEA8972551	ERX5927829	COV016112	Illumina MiSeq	PAIRED	PCR	VIRAL RNA	Severe acute respiratory syndrome coronavirus 2	Homo sapiens	ILLUMINA	2021-01-14	Spain	Europe	23	1372.46	1246	0.952814	41040780
ERR6295546	PRJEB43166	WGA	SAMEA8972627	ERX5927831	COV019774	Illumina MiSeq	PAIRED	PCR	VIRAL RNA	Severe acute respiratory syndrome coronavirus 2	Homo sapiens	ILLUMINA	2021-02-12	Spain	Europe	40	893.178	843	0.9793	26708710
ERR6295547	PRJEB43166	WGA	SAMEA8972492	ERX5927832	COV016099	Illumina MiSeq	PAIRED	PCR	VIRAL RNA	Severe acute respiratory syndrome coronavirus 2	Homo sapiens	ILLUMINA	2020-12-30	Spain	Europe	37	1090.3	1048	0.980136	32603362
ERR6295548	PRJEB43166	WGA	SAMEA8972174	ERX5927833	COV010079	Illumina MiSeq	PAIRED	PCR	VIRAL RNA	Severe acute respiratory syndrome coronavirus 2	Homo sapiens	ILLUMINA	2020-03-26	Spain	Europe	13	2245.18	2262	0.988663	67137510
ERR6295549	PRJEB43166	WGA	SAMEA8972255	ERX5927834	COV011934	Illumina MiSeq	PAIRED	PCR	VIRAL RNA	Severe acute respiratory syndrome coronavirus 2	Homo sapiens	ILLUMINA	2020-12-17	Spain	Europe	25	1000.49	999	0.988429	29917725
ERR6295550	PRJEB43166	WGA	SAMEA8972332	ERX5927835	COV011426	Illumina MiSeq	PAIRED	PCR	VIRAL RNA	Severe acute respiratory syndrome coronavirus 2	Homo sapiens	ILLUMINA	2020-12-05	Spain	Europe	21	2620.69	2546	0.988663	78366620
ERR6295551	PRJEB43166	WGA	SAMEA8972091	ERX5927836	COV009587	Illumina MiSeq	PAIRED	PCR	VIRAL RNA	Severe acute respiratory syndrome coronavirus 2	Homo sapiens	ILLUMINA	2020-08-19	Spain	Europe	21	1915.07	1939	0.969468	57266426
ERR6295552	PRJEB43166	WGA	SAMEA8971994	ERX5927837	COV007980	Illumina MiSeq	PAIRED	PCR	VIRAL RNA	Severe acute respiratory syndrome coronavirus 2	Homo sapiens	ILLUMINA	2020-09-30	Spain	Europe	14	1991.82	1493	0.977962	59561304
ERR6295554	PRJEB43166	WGA	SAMEA8972552	ERX5927839	COV016113	Illumina MiSeq	PAIRED	PCR	VIRAL RNA	Severe acute respiratory syndrome coronavirus 2	Homo sapiens	ILLUMINA	2021-01-14	Spain	Europe	22	1453.14	1433	0.964686	43453228
ERR6295555	PRJEB43166	WGA	SAMEA8972628	ERX5927840	COV019775	Illumina MiSeq	PAIRED	PCR	VIRAL RNA	Severe acute respiratory syndrome coronavirus 2	Homo sapiens	ILLUMINA	2021-02-13	Spain	Europe	41	968.997	955	0.9793	28975917
ERR6295557	PRJEB43166	WGA	SAMEA8972256	ERX5927842	COV011935	Illumina MiSeq	PAIRED	PCR	VIRAL RNA	Severe acute respiratory syndrome coronavirus 2	Homo sapiens	ILLUMINA	2020-12-17	Spain	Europe	26	832.805	823	0.987158	24903378
ERR6295559	PRJEB43166	WGA	SAMEA8972333	ERX5927844	COV011429	Illumina MiSeq	PAIRED	PCR	VIRAL RNA	Severe acute respiratory syndrome coronavirus 2	Homo sapiens	ILLUMINA	2020-12-06	Spain	Europe	25	2077.44	2065	0.970806	62121625
ERR6295560	PRJEB43166	WGA	SAMEA8972629	ERX5927845	COV019777	Illumina MiSeq	PAIRED	PCR	VIRAL RNA	Severe acute respiratory syndrome coronavirus 2	Homo sapiens	ILLUMINA	2021-02-14	Spain	Europe	38	766.605	735	0.938066	22923775
ERR6295561	PRJEB43166	WGA	SAMEA8971995	ERX5927846	COV007981	Illumina MiSeq	PAIRED	PCR	VIRAL RNA	Severe acute respiratory syndrome coronavirus 2	Homo sapiens	ILLUMINA	2020-10-05	Spain	Europe	21	2268.99	2263	0.980637	67849503
ERR6295562	PRJEB43166	WGA	SAMEA8972092	ERX5927847	COV009588	Illumina MiSeq	PAIRED	PCR	VIRAL RNA	Severe acute respiratory syndrome coronavirus 2	Homo sapiens	ILLUMINA	2020-08-19	Spain	Europe	20	2733.7	2756	0.980236	81745722
ERR6295564	PRJEB43166	WGA	SAMEA8972175	ERX5927849	COV010080	Illumina MiSeq	PAIRED	PCR	VIRAL RNA	Severe acute respiratory syndrome coronavirus 2	Homo sapiens	ILLUMINA	2020-03-27	Spain	Europe	15	2855.44	2805	0.97318	85386074
ERR6295565	PRJEB43166	WGA	SAMEA8972257	ERX5927850	COV011936	Illumina MiSeq	PAIRED	PCR	VIRAL RNA	Severe acute respiratory syndrome coronavirus 2	Homo sapiens	ILLUMINA	2020-12-17	Spain	Europe	28	985.598	962	0.988663	29472331
ERR6295567	PRJEB43166	WGA	SAMEA8972630	ERX5927852	COV019779	Illumina MiSeq	PAIRED	PCR	VIRAL RNA	Severe acute respiratory syndrome coronavirus 2	Homo sapiens	ILLUMINA	2021-02-14	Spain	Europe	17	875.488	844	0.937665	26179715
ERR6295568	PRJEB43166	WGA	SAMEA8972258	ERX5927853	COV011937	Illumina MiSeq	PAIRED	PCR	VIRAL RNA	Severe acute respiratory syndrome coronavirus 2	Homo sapiens	ILLUMINA	2020-12-17	Spain	Europe	26	740.07	735	0.977126	22130318
ERR6295570	PRJEB43166	WGA	SAMEA8972025	ERX5927855	COV009179	Illumina MiSeq	PAIRED	PCR	VIRAL RNA	Severe acute respiratory syndrome coronavirus 2	Homo sapiens	ILLUMINA	2020-09-15	Spain	Europe	21	2452.27	2444	0.929104	73330211
ERR6295571	PRJEB43166	WGA	SAMEA8972093	ERX5927856	COV009589	Illumina MiSeq	PAIRED	PCR	VIRAL RNA	Severe acute respiratory syndrome coronavirus 2	Homo sapiens	ILLUMINA	2020-08-20	Spain	Europe	17	1901.03	1891	0.971742	56846352
ERR6295572	PRJEB43166	WGA	SAMEA8972495	ERX5927857	COV016103	Illumina MiSeq	PAIRED	PCR	VIRAL RNA	Severe acute respiratory syndrome coronavirus 2	Homo sapiens	ILLUMINA	2020-12-24	Spain	Europe	30	1383.69	1373	0.963716	41376627
ERR6295573	PRJEB43166	WGA	SAMEA8972335	ERX5927858	COV011433	Illumina MiSeq	PAIRED	PCR	VIRAL RNA	Severe acute respiratory syndrome coronavirus 2	Homo sapiens	ILLUMINA	2020-12-06	Spain	Europe	20	2095.7	2108	0.988663	62667784
ERR6295574	PRJEB43166	WGA	SAMEA8972094	ERX5927859	COV009927	Illumina MiSeq	PAIRED	PCR	VIRAL RNA	Severe acute respiratory syndrome coronavirus 2	Homo sapiens	ILLUMINA	2020-04-06	Spain	Europe	5	2856.91	2797	0.978029	85430211
ERR6295575	PRJEB43166	WGA	SAMEA8971997	ERX5927860	COV007987	Illumina MiSeq	PAIRED	PCR	VIRAL RNA	Severe acute respiratory syndrome coronavirus 2	Homo sapiens	ILLUMINA	2020-10-06	Spain	Europe	24	2755.54	2750	0.980537	82399045
ERR6295576	PRJEB43166	WGA	SAMEA8972336	ERX5927861	COV011435	Illumina MiSeq	PAIRED	PCR	VIRAL RNA	Severe acute respiratory syndrome coronavirus 2	Homo sapiens	ILLUMINA	2020-12-06	Spain	Europe	24	2171.49	2096	0.988663	64934023
ERR6295577	PRJEB43166	WGA	SAMEA8972095	ERX5927862	COV009931	Illumina MiSeq	PAIRED	PCR	VIRAL RNA	Severe acute respiratory syndrome coronavirus 2	Homo sapiens	ILLUMINA	2020-04-27	Spain	Europe	12	2048.75	2008	0.974217	61263781
ERR6295578	PRJEB43166	WGA	SAMEA8971998	ERX5927863	COV007988	Illumina MiSeq	PAIRED	PCR	VIRAL RNA	Severe acute respiratory syndrome coronavirus 2	Homo sapiens	ILLUMINA	2020-10-10	Spain	Europe	79	1760	1628	0.946326	52629208
ERR6295579	PRJEB43166	WGA	SAMEA8972337	ERX5927864	COV011437	Illumina MiSeq	PAIRED	PCR	VIRAL RNA	Severe acute respiratory syndrome coronavirus 2	Homo sapiens	ILLUMINA	2020-12-07	Spain	Europe	20	1969.03	1959	0.987894	58879804
ERR6295580	PRJEB43166	WGA	SAMEA8972096	ERX5927865	COV009936	Illumina MiSeq	PAIRED	PCR	VIRAL RNA	Severe acute respiratory syndrome coronavirus 2	Homo sapiens	ILLUMINA	2020-06-30	Spain	Europe	13	2284.19	2288	0.978731	68303993
ERR6295581	PRJEB43166	WGA	SAMEA8971999	ERX5927866	COV007989	Illumina MiSeq	PAIRED	PCR	VIRAL RNA	Severe acute respiratory syndrome coronavirus 2	Homo sapiens	ILLUMINA	2020-10-10	Spain	Europe	23	2305.75	2295	0.980637	68948731
ERR6295582	PRJEB43166	WGA	SAMEA8972338	ERX5927867	COV011438	Illumina MiSeq	PAIRED	PCR	VIRAL RNA	Severe acute respiratory syndrome coronavirus 2	Homo sapiens	ILLUMINA	2020-12-07	Spain	Europe	29	2444.94	2371	0.970337	73110927
ERR6295583	PRJEB43166	WGA	SAMEA8972097	ERX5927868	COV009992	Illumina MiSeq	PAIRED	PCR	VIRAL RNA	Severe acute respiratory syndrome coronavirus 2	Homo sapiens	ILLUMINA	2020-03-28	Spain	Europe	60	2239.12	2033	0.958098	66956357
ERR6295584	PRJEB43166	WGA	SAMEA8972339	ERX5927869	COV011441	Illumina MiSeq	PAIRED	PCR	VIRAL RNA	Severe acute respiratory syndrome coronavirus 2	Homo sapiens	ILLUMINA	2020-12-07	Spain	Europe	17	2137.12	2102	0.988663	63906198
ERR6295585	PRJEB43166	WGA	SAMEA8972098	ERX5927870	COV009994	Illumina MiSeq	PAIRED	PCR	VIRAL RNA	Severe acute respiratory syndrome coronavirus 2	Homo sapiens	ILLUMINA	2020-03-28	Spain	Europe	27	2576.55	2321	0.966191	77046460
ERR6295586	PRJEB43166	WGA	SAMEA8972340	ERX5927871	COV011442	Illumina MiSeq	PAIRED	PCR	VIRAL RNA	Severe acute respiratory syndrome coronavirus 2	Homo sapiens	ILLUMINA	2020-12-07	Spain	Europe	24	2935.54	2904	0.973013	87781556
ERR6295587	PRJEB43166	WGA	SAMEA8972099	ERX5927872	COV009995	Illumina MiSeq	PAIRED	PCR	VIRAL RNA	Severe acute respiratory syndrome coronavirus 2	Homo sapiens	ILLUMINA	2020-03-27	Spain	Europe	10	2036.82	2035	0.979634	60907045
ERR6295588	PRJEB43166	WGA	SAMEA8972260	ERX5927873	COV011939	Illumina MiSeq	PAIRED	PCR	VIRAL RNA	Severe acute respiratory syndrome coronavirus 2	Homo sapiens	ILLUMINA	2020-12-17	Spain	Europe	25	877.446	883	0.988128	26238271
ERR6295589	PRJEB43166	WGA	SAMEA8972556	ERX5927874	COV016120	Illumina MiSeq	PAIRED	PCR	VIRAL RNA	Severe acute respiratory syndrome coronavirus 2	Homo sapiens	ILLUMINA	2021-01-12	Spain	Europe	26	1498.09	1414	0.950306	44797477
ERR6295590	PRJEB43166	WGA	SAMEA8972633	ERX5927875	COV019784	Illumina MiSeq	PAIRED	PCR	VIRAL RNA	Severe acute respiratory syndrome coronavirus 2	Homo sapiens	ILLUMINA	2021-02-11	Spain	Europe	45	981.363	971	0.979233	29345690
ERR6295591	PRJEB43166	WGA	SAMEA8972177	ERX5927876	COV010082	Illumina MiSeq	PAIRED	PCR	VIRAL RNA	Severe acute respiratory syndrome coronavirus 2	Homo sapiens	ILLUMINA	2020-03-26	Spain	Europe	10	2520.03	2602	0.975253	75356592
ERR6295594	PRJEB43166	WGA	SAMEA8972341	ERX5927879	COV011445	Illumina MiSeq	PAIRED	PCR	VIRAL RNA	Severe acute respiratory syndrome coronavirus 2	Homo sapiens	ILLUMINA	2020-12-08	Spain	Europe	25	2508.23	2429	0.988663	75003610
ERR6295595	PRJEB43166	WGA	SAMEA8972261	ERX5927880	COV011940	Illumina MiSeq	PAIRED	PCR	VIRAL RNA	Severe acute respiratory syndrome coronavirus 2	Homo sapiens	ILLUMINA	2020-12-17	Spain	Europe	23	920.525	910	0.98863	27526465
ERR6295596	PRJEB43166	WGA	SAMEA8972100	ERX5927881	COV009996	Illumina MiSeq	PAIRED	PCR	VIRAL RNA	Severe acute respiratory syndrome coronavirus 2	Homo sapiens	ILLUMINA	2020-03-27	Spain	Europe	13	2959.44	2970	0.978029	88496010
ERR6295597	PRJEB43166	WGA	SAMEA8972634	ERX5927882	COV019785	Illumina MiSeq	PAIRED	PCR	VIRAL RNA	Severe acute respiratory syndrome coronavirus 2	Homo sapiens	ILLUMINA	2021-02-13	Spain	Europe	38	922.143	890	0.948935	27574830
ERR6295598	PRJEB43166	WGA	SAMEA8972557	ERX5927883	COV016135	Illumina MiSeq	PAIRED	PCR	VIRAL RNA	Severe acute respiratory syndrome coronavirus 2	Homo sapiens	ILLUMINA	2021-01-18	Spain	Europe	22	1624.74	1637	0.967127	48584514
ERR6295599	PRJEB43166	WGA	SAMEA8972498	ERX5927884	COV016109	Illumina MiSeq	PAIRED	PCR	VIRAL RNA	Severe acute respiratory syndrome coronavirus 2	Homo sapiens	ILLUMINA	2021-01-13	Spain	Europe	23	1254.03	1276	0.968297	37499312
ERR6295600	PRJEB43166	WGA	SAMEA8972262	ERX5927885	COV011941	Illumina MiSeq	PAIRED	PCR	VIRAL RNA	Severe acute respiratory syndrome coronavirus 2	Homo sapiens	ILLUMINA	2020-12-17	Spain	Europe	28	840.211	833	0.988663	25124839
ERR6295601	PRJEB43166	WGA	SAMEA8972028	ERX5927886	COV009185	Illumina MiSeq	PAIRED	PCR	VIRAL RNA	Severe acute respiratory syndrome coronavirus 2	Homo sapiens	ILLUMINA	2020-09-16	Spain	Europe	17	1540.01	1540	0.914189	46050783
ERR6295602	PRJEB43166	WGA	SAMEA8972178	ERX5927887	COV010083	Illumina MiSeq	PAIRED	PCR	VIRAL RNA	Severe acute respiratory syndrome coronavirus 2	Homo sapiens	ILLUMINA	2020-03-26	Spain	Europe	24	2356.16	2200	0.953215	70456105
ERR6295603	PRJEB43166	WGA	SAMEA8972635	ERX5927888	COV020564	Illumina MiSeq	PAIRED	PCR	VIRAL RNA	Severe acute respiratory syndrome coronavirus 2	Homo sapiens	ILLUMINA	2020-09-14	Spain	Europe	18	852.144	789	0.979801	25481651
ERR6295604	PRJEB43166	WGA	SAMEA8972342	ERX5927889	COV011447	Illumina MiSeq	PAIRED	PCR	VIRAL RNA	Severe acute respiratory syndrome coronavirus 2	Homo sapiens	ILLUMINA	2020-12-08	Spain	Europe	19	2435.85	2360	0.987158	72839236
ERR6295605	PRJEB43166	WGA	SAMEA8972558	ERX5927890	COV016136	Illumina MiSeq	PAIRED	PCR	VIRAL RNA	Severe acute respiratory syndrome coronavirus 2	Homo sapiens	ILLUMINA	2021-01-18	Spain	Europe	22	1372.4	1398	0.966793	41038821
ERR6295606	PRJEB43166	WGA	SAMEA8972263	ERX5927891	COV011942	Illumina MiSeq	PAIRED	PCR	VIRAL RNA	Severe acute respiratory syndrome coronavirus 2	Homo sapiens	ILLUMINA	2020-12-17	Spain	Europe	24	873.12	849	0.988663	26108921
ERR6295607	PRJEB43166	WGA	SAMEA8972499	ERX5927892	COV016124	Illumina MiSeq	PAIRED	PCR	VIRAL RNA	Severe acute respiratory syndrome coronavirus 2	Homo sapiens	ILLUMINA	2021-01-18	Spain	Europe	23	1112.99	1055	0.939705	33281673
ERR6295608	PRJEB43166	WGA	SAMEA8972636	ERX5927893	COV020565	Illumina MiSeq	PAIRED	PCR	VIRAL RNA	Severe acute respiratory syndrome coronavirus 2	Homo sapiens	ILLUMINA	2020-09-07	Spain	Europe	22	857.189	819	0.979801	25632512
ERR6295609	PRJEB43166	WGA	SAMEA8972029	ERX5927894	COV009186	Illumina MiSeq	PAIRED	PCR	VIRAL RNA	Severe acute respiratory syndrome coronavirus 2	Homo sapiens	ILLUMINA	2020-10-19	Spain	Europe	20	1352.3	1396	0.900813	40437770
ERR6295610	PRJEB43166	WGA	SAMEA8972101	ERX5927895	COV009998	Illumina MiSeq	PAIRED	PCR	VIRAL RNA	Severe acute respiratory syndrome coronavirus 2	Homo sapiens	ILLUMINA	2020-03-24	Spain	Europe	8	3101.41	3182	0.975421	92741575
ERR6295611	PRJEB43166	WGA	SAMEA8972264	ERX5927896	COV011943	Illumina MiSeq	PAIRED	PCR	VIRAL RNA	Severe acute respiratory syndrome coronavirus 2	Homo sapiens	ILLUMINA	2020-12-17	Spain	Europe	26	1045.12	1050	0.988663	31252365
ERR6295612	PRJEB43166	WGA	SAMEA8972500	ERX5927897	COV016126	Illumina MiSeq	PAIRED	PCR	VIRAL RNA	Severe acute respiratory syndrome coronavirus 2	Homo sapiens	ILLUMINA	2021-01-18	Spain	Europe	23	1028.72	977	0.968866	30761691
ERR6295614	PRJEB43166	WGA	SAMEA8972179	ERX5927899	COV010085	Illumina MiSeq	PAIRED	PCR	VIRAL RNA	Severe acute respiratory syndrome coronavirus 2	Homo sapiens	ILLUMINA	2020-03-26	Spain	Europe	15	2610.18	2563	0.971775	78052112
ERR6295615	PRJEB43166	WGA	SAMEA8972343	ERX5927900	COV011448	Illumina MiSeq	PAIRED	PCR	VIRAL RNA	Severe acute respiratory syndrome coronavirus 2	Homo sapiens	ILLUMINA	2020-12-08	Spain	Europe	23	2162.82	2111	0.987794	64674796
ERR6295616	PRJEB43166	WGA	SAMEA8972637	ERX5927901	COV020566	Illumina MiSeq	PAIRED	PCR	VIRAL RNA	Severe acute respiratory syndrome coronavirus 2	Homo sapiens	ILLUMINA	2020-08-04	Spain	Europe	20	961.658	900	0.985018	28756463
ERR6295617	PRJEB43166	WGA	SAMEA8972030	ERX5927902	COV009505	Illumina MiSeq	PAIRED	PCR	VIRAL RNA	Severe acute respiratory syndrome coronavirus 2	Homo sapiens	ILLUMINA	2020-07-24	Spain	Europe	20	1672.16	1621	0.956359	50002712
ERR6295618	PRJEB43166	WGA	SAMEA8972501	ERX5927903	COV016127	Illumina MiSeq	PAIRED	PCR	VIRAL RNA	Severe acute respiratory syndrome coronavirus 2	Homo sapiens	ILLUMINA	2021-01-18	Spain	Europe	23	1084.86	1042	0.962245	32440644
ERR6295619	PRJEB43166	WGA	SAMEA8972265	ERX5927904	COV011944	Illumina MiSeq	PAIRED	PCR	VIRAL RNA	Severe acute respiratory syndrome coronavirus 2	Homo sapiens	ILLUMINA	2020-12-17	Spain	Europe	22	1081.29	1081	0.96589	32333772
ERR6295620	PRJEB43166	WGA	SAMEA8972560	ERX5927905	COV016139	Illumina MiSeq	PAIRED	PCR	VIRAL RNA	Severe acute respiratory syndrome coronavirus 2	Homo sapiens	ILLUMINA	2021-01-17	Spain	Europe	24	1552.35	1575	0.97833	46419914
ERR6295622	PRJEB43166	WGA	SAMEA8972344	ERX5927907	COV011449	Illumina MiSeq	PAIRED	PCR	VIRAL RNA	Severe acute respiratory syndrome coronavirus 2	Homo sapiens	ILLUMINA	2020-12-08	Spain	Europe	25	2195.11	2145	0.976022	65640252
ERR6295623	PRJEB43166	WGA	SAMEA8972102	ERX5927908	COV009999	Illumina MiSeq	PAIRED	PCR	VIRAL RNA	Severe acute respiratory syndrome coronavirus 2	Homo sapiens	ILLUMINA	2020-03-27	Spain	Europe	9	3278.91	3383	0.953516	98049282
ERR6295624	PRJEB43166	WGA	SAMEA8972180	ERX5927909	COV010087	Illumina MiSeq	PAIRED	PCR	VIRAL RNA	Severe acute respiratory syndrome coronavirus 2	Homo sapiens	ILLUMINA	2020-03-24	Spain	Europe	9	2303.78	2290	0.966324	68889894
ERR6295625	PRJEB43166	WGA	SAMEA8972031	ERX5927910	COV009506	Illumina MiSeq	PAIRED	PCR	VIRAL RNA	Severe acute respiratory syndrome coronavirus 2	Homo sapiens	ILLUMINA	2020-07-25	Spain	Europe	14	1496.83	1530	0.970404	44759728
ERR6295626	PRJEB43166	WGA	SAMEA8972266	ERX5927911	COV011946	Illumina MiSeq	PAIRED	PCR	VIRAL RNA	Severe acute respiratory syndrome coronavirus 2	Homo sapiens	ILLUMINA	2020-12-17	Spain	Europe	27	1118.9	1107	0.988663	33458391
ERR6295627	PRJEB43166	WGA	SAMEA8972502	ERX5927912	COV016128	Illumina MiSeq	PAIRED	PCR	VIRAL RNA	Severe acute respiratory syndrome coronavirus 2	Homo sapiens	ILLUMINA	2021-01-18	Spain	Europe	20	1406.44	1411	0.949704	42056917
ERR6295628	PRJEB43166	WGA	SAMEA8972561	ERX5927913	COV016140	Illumina MiSeq	PAIRED	PCR	VIRAL RNA	Severe acute respiratory syndrome coronavirus 2	Homo sapiens	ILLUMINA	2021-01-24	Spain	Europe	22	1715.45	1682	0.960071	51297147
ERR6295629	PRJEB43166	WGA	SAMEA8972639	ERX5927914	COV020568	Illumina MiSeq	PAIRED	PCR	VIRAL RNA	Severe acute respiratory syndrome coronavirus 2	Homo sapiens	ILLUMINA	2020-09-07	Spain	Europe	23	880.17	822	0.979801	26319735
ERR6295630	PRJEB43166	WGA	SAMEA8972267	ERX5927915	COV011947	Illumina MiSeq	PAIRED	PCR	VIRAL RNA	Severe acute respiratory syndrome coronavirus 2	Homo sapiens	ILLUMINA	2020-12-17	Spain	Europe	24	860.525	860	0.956058	25732268
ERR6295631	PRJEB43166	WGA	SAMEA8972032	ERX5927916	COV009508	Illumina MiSeq	PAIRED	PCR	VIRAL RNA	Severe acute respiratory syndrome coronavirus 2	Homo sapiens	ILLUMINA	2020-07-24	Spain	Europe	18	1805.43	1824	0.97415	53987901
ERR6295632	PRJEB43166	WGA	SAMEA8972503	ERX5927917	COV016129	Illumina MiSeq	PAIRED	PCR	VIRAL RNA	Severe acute respiratory syndrome coronavirus 2	Homo sapiens	ILLUMINA	2021-01-18	Spain	Europe	25	1125.98	1115	0.961208	33670180
ERR6295633	PRJEB43166	WGA	SAMEA8972181	ERX5927918	COV010091	Illumina MiSeq	PAIRED	PCR	VIRAL RNA	Severe acute respiratory syndrome coronavirus 2	Homo sapiens	ILLUMINA	2020-03-26	Spain	Europe	11	2410.6	2390	0.966659	72084272
ERR6295634	PRJEB43166	WGA	SAMEA8972345	ERX5927919	COV011452	Illumina MiSeq	PAIRED	PCR	VIRAL RNA	Severe acute respiratory syndrome coronavirus 2	Homo sapiens	ILLUMINA	2020-12-09	Spain	Europe	23	2438.93	2392	0.98766	72931399
ERR6295636	PRJEB43166	WGA	SAMEA8972562	ERX5927921	COV016142	Illumina MiSeq	PAIRED	PCR	VIRAL RNA	Severe acute respiratory syndrome coronavirus 2	Homo sapiens	ILLUMINA	2021-01-18	Spain	Europe	18	1566.12	1330	0.947263	46831614
ERR6295637	PRJEB43166	WGA	SAMEA8972268	ERX5927922	COV011948	Illumina MiSeq	PAIRED	PCR	VIRAL RNA	Severe acute respiratory syndrome coronavirus 2	Homo sapiens	ILLUMINA	2020-12-17	Spain	Europe	25	727.342	725	0.986155	21749703
ERR6295638	PRJEB43166	WGA	SAMEA8972103	ERX5927923	COV010000	Illumina MiSeq	PAIRED	PCR	VIRAL RNA	Severe acute respiratory syndrome coronavirus 2	Homo sapiens	ILLUMINA	2020-03-27	Spain	Europe	12	3142.48	3182	0.979902	93969450
ERR6295639	PRJEB43166	WGA	SAMEA8972504	ERX5927924	COV016130	Illumina MiSeq	PAIRED	PCR	VIRAL RNA	Severe acute respiratory syndrome coronavirus 2	Homo sapiens	ILLUMINA	2021-01-18	Spain	Europe	19	1058.08	1000	0.946594	31639691
ERR6295640	PRJEB43166	WGA	SAMEA8972641	ERX5927925	COV020570	Illumina MiSeq	PAIRED	PCR	VIRAL RNA	Severe acute respiratory syndrome coronavirus 2	Homo sapiens	ILLUMINA	2020-08-18	Spain	Europe	21	853.859	795	0.985654	25532939
ERR6295641	PRJEB43166	WGA	SAMEA8972269	ERX5927926	COV011950	Illumina MiSeq	PAIRED	PCR	VIRAL RNA	Severe acute respiratory syndrome coronavirus 2	Homo sapiens	ILLUMINA	2020-12-17	Spain	Europe	27	1025.25	1003	0.988663	30658028
ERR6295642	PRJEB43166	WGA	SAMEA8972563	ERX5927927	COV016143	Illumina MiSeq	PAIRED	PCR	VIRAL RNA	Severe acute respiratory syndrome coronavirus 2	Homo sapiens	ILLUMINA	2021-01-22	Spain	Europe	21	1308.19	1273	0.959469	39118682
ERR6295643	PRJEB43166	WGA	SAMEA8972182	ERX5927928	COV010092	Illumina MiSeq	PAIRED	PCR	VIRAL RNA	Severe acute respiratory syndrome coronavirus 2	Homo sapiens	ILLUMINA	2020-03-26	Spain	Europe	10	2306.03	2296	0.971842	68957219
ERR6295644	PRJEB43166	WGA	SAMEA8972346	ERX5927929	COV011453	Illumina MiSeq	PAIRED	PCR	VIRAL RNA	Severe acute respiratory syndrome coronavirus 2	Homo sapiens	ILLUMINA	2020-12-09	Spain	Europe	24	2374.99	2310	0.988663	71019459
ERR6295645	PRJEB43166	WGA	SAMEA8972033	ERX5927930	COV009509	Illumina MiSeq	PAIRED	PCR	VIRAL RNA	Severe acute respiratory syndrome coronavirus 2	Homo sapiens	ILLUMINA	2020-07-24	Spain	Europe	13	2654.27	2685	0.978531	79370743
ERR6295646	PRJEB43166	WGA	SAMEA8972642	ERX5927931	COV020571	Illumina MiSeq	PAIRED	PCR	VIRAL RNA	Severe acute respiratory syndrome coronavirus 2	Homo sapiens	ILLUMINA	2020-09-11	Spain	Europe	23	889	825	0.983714	26583762
ERR6295647	PRJEB43166	WGA	SAMEA8972505	ERX5927932	COV016131	Illumina MiSeq	PAIRED	PCR	VIRAL RNA	Severe acute respiratory syndrome coronavirus 2	Homo sapiens	ILLUMINA	2021-01-18	Spain	Europe	22	1238.25	1111	0.91429	37027385
ERR6295648	PRJEB43166	WGA	SAMEA8972270	ERX5927933	COV011951	Illumina MiSeq	PAIRED	PCR	VIRAL RNA	Severe acute respiratory syndrome coronavirus 2	Homo sapiens	ILLUMINA	2020-12-17	Spain	Europe	22	937.553	919	0.970538	28035643
ERR6295649	PRJEB43166	WGA	SAMEA8972104	ERX5927934	COV010003	Illumina MiSeq	PAIRED	PCR	VIRAL RNA	Severe acute respiratory syndrome coronavirus 2	Homo sapiens	ILLUMINA	2020-03-24	Spain	Europe	31	2758.66	2253	0.970271	82492235
ERR6295651	PRJEB43166	WGA	SAMEA8972643	ERX5927936	COV020574	Illumina MiSeq	PAIRED	PCR	VIRAL RNA	Severe acute respiratory syndrome coronavirus 2	Homo sapiens	ILLUMINA	2020-09-07	Spain	Europe	24	820.937	755	0.983446	24548487
ERR6295652	PRJEB43166	WGA	SAMEA8972347	ERX5927937	COV011454	Illumina MiSeq	PAIRED	PCR	VIRAL RNA	Severe acute respiratory syndrome coronavirus 2	Homo sapiens	ILLUMINA	2020-12-09	Spain	Europe	26	1831.04	1793	0.988663	54753654
ERR6295653	PRJEB43166	WGA	SAMEA8972183	ERX5927938	COV010093	Illumina MiSeq	PAIRED	PCR	VIRAL RNA	Severe acute respiratory syndrome coronavirus 2	Homo sapiens	ILLUMINA	2020-03-26	Spain	Europe	9	2280.13	2208	0.969869	68182651
ERR6295654	PRJEB43166	WGA	SAMEA8972271	ERX5927939	COV011952	Illumina MiSeq	PAIRED	PCR	VIRAL RNA	Severe acute respiratory syndrome coronavirus 2	Homo sapiens	ILLUMINA	2020-12-17	Spain	Europe	23	974.974	954	0.988663	29154636
ERR6295655	PRJEB43166	WGA	SAMEA8972506	ERX5927940	COV016132	Illumina MiSeq	PAIRED	PCR	VIRAL RNA	Severe acute respiratory syndrome coronavirus 2	Homo sapiens	ILLUMINA	2021-01-16	Spain	Europe	23	1162.69	1071	0.952814	34767909
ERR6295656	PRJEB43166	WGA	SAMEA8972565	ERX5927941	COV016145	Illumina MiSeq	PAIRED	PCR	VIRAL RNA	Severe acute respiratory syndrome coronavirus 2	Homo sapiens	ILLUMINA	2021-01-18	Spain	Europe	23	1516.6	1530	0.965823	45350903
ERR6295657	PRJEB43166	WGA	SAMEA8972034	ERX5927942	COV009510	Illumina MiSeq	PAIRED	PCR	VIRAL RNA	Severe acute respiratory syndrome coronavirus 2	Homo sapiens	ILLUMINA	2020-07-24	Spain	Europe	15	3086.15	3117	0.980035	92285053
ERR6295658	PRJEB43166	WGA	SAMEA8972105	ERX5927943	COV010004	Illumina MiSeq	PAIRED	PCR	VIRAL RNA	Severe acute respiratory syndrome coronavirus 2	Homo sapiens	ILLUMINA	2020-03-18	Spain	Europe	8	2042.38	2007	0.971341	61073424
ERR6295659	PRJEB43166	WGA	SAMEA8972644	ERX5927944	COV020575	Illumina MiSeq	PAIRED	PCR	VIRAL RNA	Severe acute respiratory syndrome coronavirus 2	Homo sapiens	ILLUMINA	2020-09-07	Spain	Europe	19	954.029	882	0.981172	28528333
ERR6295660	PRJEB43166	WGA	SAMEA8972272	ERX5927945	COV011953	Illumina MiSeq	PAIRED	PCR	VIRAL RNA	Severe acute respiratory syndrome coronavirus 2	Homo sapiens	ILLUMINA	2020-12-17	Spain	Europe	22	854.534	843	0.987459	25553125
ERR6295662	PRJEB43166	WGA	SAMEA8972348	ERX5927947	COV011456	Illumina MiSeq	PAIRED	PCR	VIRAL RNA	Severe acute respiratory syndrome coronavirus 2	Homo sapiens	ILLUMINA	2020-12-09	Spain	Europe	28	2004.9	1902	0.987292	59952610
ERR6295663	PRJEB43166	WGA	SAMEA8972184	ERX5927948	COV010094	Illumina MiSeq	PAIRED	PCR	VIRAL RNA	Severe acute respiratory syndrome coronavirus 2	Homo sapiens	ILLUMINA	2020-03-26	Spain	Europe	11	2425.37	2486	0.977561	72525882
ERR6295665	PRJEB43166	WGA	SAMEA8972273	ERX5927950	COV011954	Illumina MiSeq	PAIRED	PCR	VIRAL RNA	Severe acute respiratory syndrome coronavirus 2	Homo sapiens	ILLUMINA	2020-12-17	Spain	Europe	28	946.999	939	0.988663	28318115
ERR6295666	PRJEB43166	WGA	SAMEA8972508	ERX5927951	COV016134	Illumina MiSeq	PAIRED	PCR	VIRAL RNA	Severe acute respiratory syndrome coronavirus 2	Homo sapiens	ILLUMINA	2021-01-18	Spain	Europe	21	1185.9	1083	0.949202	35461916
ERR6295667	PRJEB43166	WGA	SAMEA8972106	ERX5927952	COV010005	Illumina MiSeq	PAIRED	PCR	VIRAL RNA	Severe acute respiratory syndrome coronavirus 2	Homo sapiens	ILLUMINA	2020-03-18	Spain	Europe	8	2033.03	2070	0.967094	60793753
ERR6295668	PRJEB43166	WGA	SAMEA8972349	ERX5927953	COV011460	Illumina MiSeq	PAIRED	PCR	VIRAL RNA	Severe acute respiratory syndrome coronavirus 2	Homo sapiens	ILLUMINA	2020-12-10	Spain	Europe	25	1957.07	1942	0.979434	58522130
ERR6295670	PRJEB43166	WGA	SAMEA8972035	ERX5927955	COV009511	Illumina MiSeq	PAIRED	PCR	VIRAL RNA	Severe acute respiratory syndrome coronavirus 2	Homo sapiens	ILLUMINA	2020-07-24	Spain	Europe	13	3282.4	3319	0.980637	98153629
ERR6295671	PRJEB43166	WGA	SAMEA8972274	ERX5927956	COV011955	Illumina MiSeq	PAIRED	PCR	VIRAL RNA	Severe acute respiratory syndrome coronavirus 2	Homo sapiens	ILLUMINA	2020-12-17	Spain	Europe	23	1161.29	1152	0.988663	34726037
ERR6295672	PRJEB43166	WGA	SAMEA8972185	ERX5927957	COV010096	Illumina MiSeq	PAIRED	PCR	VIRAL RNA	Severe acute respiratory syndrome coronavirus 2	Homo sapiens	ILLUMINA	2020-03-23	Spain	Europe	9	2138.1	2179	0.988095	63935529
ERR6295673	PRJEB43166	WGA	SAMEA8972509	ERX5927958	COV016146	Illumina MiSeq	PAIRED	PCR	VIRAL RNA	Severe acute respiratory syndrome coronavirus 2	Homo sapiens	ILLUMINA	2021-01-18	Spain	Europe	21	1326.38	1341	0.968532	39662818
ERR6295674	PRJEB43166	WGA	SAMEA8972647	ERX5927959	COV020578	Illumina MiSeq	PAIRED	PCR	VIRAL RNA	Severe acute respiratory syndrome coronavirus 2	Homo sapiens	ILLUMINA	2020-09-11	Spain	Europe	17	910.235	862	0.979801	27218772
ERR6295675	PRJEB43166	WGA	SAMEA8972275	ERX5927960	COV011956	Illumina MiSeq	PAIRED	PCR	VIRAL RNA	Severe acute respiratory syndrome coronavirus 2	Homo sapiens	ILLUMINA	2020-12-17	Spain	Europe	27	1029.65	1024	0.981942	30789577
ERR6295676	PRJEB43166	WGA	SAMEA8972107	ERX5927961	COV010006	Illumina MiSeq	PAIRED	PCR	VIRAL RNA	Severe acute respiratory syndrome coronavirus 2	Homo sapiens	ILLUMINA	2020-03-12	Spain	Europe	5	2415.89	2447	0.978196	72242285
ERR6295677	PRJEB43166	WGA	SAMEA8972350	ERX5927962	COV011461	Illumina MiSeq	PAIRED	PCR	VIRAL RNA	Severe acute respiratory syndrome coronavirus 2	Homo sapiens	ILLUMINA	2020-12-10	Spain	Europe	25	2058.53	2003	0.978832	61556097
ERR6295679	PRJEB43166	WGA	SAMEA8972648	ERX5927964	COV020579	Illumina MiSeq	PAIRED	PCR	VIRAL RNA	Severe acute respiratory syndrome coronavirus 2	Homo sapiens	ILLUMINA	2020-09-07	Spain	Europe	20	854.603	777	0.979801	25555201
ERR6295680	PRJEB43166	WGA	SAMEA8972276	ERX5927965	COV011957	Illumina MiSeq	PAIRED	PCR	VIRAL RNA	Severe acute respiratory syndrome coronavirus 2	Homo sapiens	ILLUMINA	2020-12-17	Spain	Europe	23	653.648	656	0.976457	19546045
ERR6295681	PRJEB43166	WGA	SAMEA8972036	ERX5927966	COV009513	Illumina MiSeq	PAIRED	PCR	VIRAL RNA	Severe acute respiratory syndrome coronavirus 2	Homo sapiens	ILLUMINA	2020-07-24	Spain	Europe	18	2930.15	2922	0.939504	87620152
ERR6295682	PRJEB43166	WGA	SAMEA8972186	ERX5927967	COV010097	Illumina MiSeq	PAIRED	PCR	VIRAL RNA	Severe acute respiratory syndrome coronavirus 2	Homo sapiens	ILLUMINA	2020-03-23	Spain	Europe	10	2251.18	2296	0.966759	67317046
ERR6295683	PRJEB43166	WGA	SAMEA8972511	ERX5927968	COV016149	Illumina MiSeq	PAIRED	PCR	VIRAL RNA	Severe acute respiratory syndrome coronavirus 2	Homo sapiens	ILLUMINA	2021-01-22	Spain	Europe	21	1040.57	1028	0.96288	31116120
ERR6295684	PRJEB43166	WGA	SAMEA8972649	ERX5927969	COV020581	Illumina MiSeq	PAIRED	PCR	VIRAL RNA	Severe acute respiratory syndrome coronavirus 2	Homo sapiens	ILLUMINA	2020-09-09	Spain	Europe	22	853.237	792	0.982209	25514335
ERR6295685	PRJEB43166	WGA	SAMEA8972351	ERX5927970	COV011463	Illumina MiSeq	PAIRED	PCR	VIRAL RNA	Severe acute respiratory syndrome coronavirus 2	Homo sapiens	ILLUMINA	2020-12-10	Spain	Europe	25	1996.12	1945	0.988663	59689984
ERR6295686	PRJEB43166	WGA	SAMEA8972108	ERX5927971	COV010007	Illumina MiSeq	PAIRED	PCR	VIRAL RNA	Severe acute respiratory syndrome coronavirus 2	Homo sapiens	ILLUMINA	2020-03-13	Spain	Europe	8	2470.58	2491	0.976591	73877779
ERR6295687	PRJEB43166	WGA	SAMEA8972277	ERX5927972	COV011958	Illumina MiSeq	PAIRED	PCR	VIRAL RNA	Severe acute respiratory syndrome coronavirus 2	Homo sapiens	ILLUMINA	2020-12-17	Spain	Europe	20	1025.04	1024	0.931378	30651767
ERR6295688	PRJEB43166	WGA	SAMEA8972650	ERX5927973	COV020582	Illumina MiSeq	PAIRED	PCR	VIRAL RNA	Severe acute respiratory syndrome coronavirus 2	Homo sapiens	ILLUMINA	2020-08-21	Spain	Europe	18	849.452	782	0.983948	25401165
ERR6295689	PRJEB43166	WGA	SAMEA8972512	ERX5927974	COV016150	Illumina MiSeq	PAIRED	PCR	VIRAL RNA	Severe acute respiratory syndrome coronavirus 2	Homo sapiens	ILLUMINA	2021-01-22	Spain	Europe	21	1168.4	1115	0.933251	34938621
ERR6295690	PRJEB43166	WGA	SAMEA8972187	ERX5927975	COV010098	Illumina MiSeq	PAIRED	PCR	VIRAL RNA	Severe acute respiratory syndrome coronavirus 2	Homo sapiens	ILLUMINA	2020-03-23	Spain	Europe	9	2237.03	2225	0.95666	66893925
ERR6295691	PRJEB43166	WGA	SAMEA8972278	ERX5927976	COV011959	Illumina MiSeq	PAIRED	PCR	VIRAL RNA	Severe acute respiratory syndrome coronavirus 2	Homo sapiens	ILLUMINA	2020-12-17	Spain	Europe	25	833.739	821	0.988663	24931293
ERR6295692	PRJEB43166	WGA	SAMEA8972037	ERX5927977	COV009518	Illumina MiSeq	PAIRED	PCR	VIRAL RNA	Severe acute respiratory syndrome coronavirus 2	Homo sapiens	ILLUMINA	2020-08-25	Spain	Europe	15	2993.04	3030	0.969669	89500970
ERR6295693	PRJEB43166	WGA	SAMEA8972352	ERX5927978	COV011466	Illumina MiSeq	PAIRED	PCR	VIRAL RNA	Severe acute respiratory syndrome coronavirus 2	Homo sapiens	ILLUMINA	2020-12-10	Spain	Europe	28	2132.65	2127	0.988663	63772621
ERR6295694	PRJEB43166	WGA	SAMEA8972651	ERX5927979	COV020586	Illumina MiSeq	PAIRED	PCR	VIRAL RNA	Severe acute respiratory syndrome coronavirus 2	Homo sapiens	ILLUMINA	2020-09-07	Spain	Europe	18	866.366	798	0.985888	25906949
ERR6295695	PRJEB43166	WGA	SAMEA8972109	ERX5927980	COV010008	Illumina MiSeq	PAIRED	PCR	VIRAL RNA	Severe acute respiratory syndrome coronavirus 2	Homo sapiens	ILLUMINA	2020-03-10	Spain	Europe	11	2837.47	2830	0.9793	84848944
ERR6295696	PRJEB43166	WGA	SAMEA8972513	ERX5927981	COV016151	Illumina MiSeq	PAIRED	PCR	VIRAL RNA	Severe acute respiratory syndrome coronavirus 2	Homo sapiens	ILLUMINA	2021-01-22	Spain	Europe	23	1269.37	1275	0.975153	37957873
ERR6295697	PRJEB43166	WGA	SAMEA8972279	ERX5927982	COV011963	Illumina MiSeq	PAIRED	PCR	VIRAL RNA	Severe acute respiratory syndrome coronavirus 2	Homo sapiens	ILLUMINA	2020-12-17	Spain	Europe	22	827.327	822	0.958298	24739568
ERR6295698	PRJEB43166	WGA	SAMEA8972188	ERX5927983	COV010099	Illumina MiSeq	PAIRED	PCR	VIRAL RNA	Severe acute respiratory syndrome coronavirus 2	Homo sapiens	ILLUMINA	2020-03-23	Spain	Europe	4	2563.71	2588	0.980303	76662484
ERR6295699	PRJEB43166	WGA	SAMEA8972652	ERX5927984	COV020587	Illumina MiSeq	PAIRED	PCR	VIRAL RNA	Severe acute respiratory syndrome coronavirus 2	Homo sapiens	ILLUMINA	2020-09-09	Spain	Europe	21	863.11	797	0.985921	25809591
ERR6295700	PRJEB43166	WGA	SAMEA8972353	ERX5927985	COV011468	Illumina MiSeq	PAIRED	PCR	VIRAL RNA	Severe acute respiratory syndrome coronavirus 2	Homo sapiens	ILLUMINA	2020-12-11	Spain	Europe	25	2126.31	2097	0.988663	63583183
ERR6295701	PRJEB43166	WGA	SAMEA8972280	ERX5927986	COV011964	Illumina MiSeq	PAIRED	PCR	VIRAL RNA	Severe acute respiratory syndrome coronavirus 2	Homo sapiens	ILLUMINA	2020-12-17	Spain	Europe	24	877.215	886	0.923085	26231373
ERR6295702	PRJEB43166	WGA	SAMEA8972514	ERX5927987	COV016153	Illumina MiSeq	PAIRED	PCR	VIRAL RNA	Severe acute respiratory syndrome coronavirus 2	Homo sapiens	ILLUMINA	2020-12-24	Spain	Europe	29	1444.29	1169	0.910343	43188694
ERR6295703	PRJEB43166	WGA	SAMEA8972110	ERX5927988	COV010009	Illumina MiSeq	PAIRED	PCR	VIRAL RNA	Severe acute respiratory syndrome coronavirus 2	Homo sapiens	ILLUMINA	2020-03-26	Spain	Europe	13	2042.28	2032	0.975989	61070215
ERR6295704	PRJEB43166	WGA	SAMEA8972038	ERX5927989	COV009520	Illumina MiSeq	PAIRED	PCR	VIRAL RNA	Severe acute respiratory syndrome coronavirus 2	Homo sapiens	ILLUMINA	2020-08-25	Spain	Europe	15	3227.76	3114	0.971107	96519816
ERR6295705	PRJEB43166	WGA	SAMEA8972653	ERX5927990	COV020588	Illumina MiSeq	PAIRED	PCR	VIRAL RNA	Severe acute respiratory syndrome coronavirus 2	Homo sapiens	ILLUMINA	2020-08-06	Spain	Europe	23	814.748	755	0.974651	24363424
ERR6295707	PRJEB43166	WGA	SAMEA8972189	ERX5927992	COV010100	Illumina MiSeq	PAIRED	PCR	VIRAL RNA	Severe acute respiratory syndrome coronavirus 2	Homo sapiens	ILLUMINA	2020-03-23	Spain	Europe	10	2226.88	2181	0.959135	66590401
ERR6295708	PRJEB43166	WGA	SAMEA8972515	ERX5927993	COV016154	Illumina MiSeq	PAIRED	PCR	VIRAL RNA	Severe acute respiratory syndrome coronavirus 2	Homo sapiens	ILLUMINA	2020-12-05	Spain	Europe	26	1186.38	1137	0.964218	35476332
ERR6295709	PRJEB43166	WGA	SAMEA8972654	ERX5927994	COV020590	Illumina MiSeq	PAIRED	PCR	VIRAL RNA	Severe acute respiratory syndrome coronavirus 2	Homo sapiens	ILLUMINA	2020-09-10	Spain	Europe	15	848.807	758	0.925894	25381884
ERR6295710	PRJEB43166	WGA	SAMEA8972354	ERX5927995	COV011470	Illumina MiSeq	PAIRED	PCR	VIRAL RNA	Severe acute respiratory syndrome coronavirus 2	Homo sapiens	ILLUMINA	2020-12-11	Spain	Europe	27	2742.74	2745	0.981774	82016098
ERR6295711	PRJEB43166	WGA	SAMEA8972282	ERX5927996	COV011966	Illumina MiSeq	PAIRED	PCR	VIRAL RNA	Severe acute respiratory syndrome coronavirus 2	Homo sapiens	ILLUMINA	2020-12-17	Spain	Europe	23	879.642	866	0.988663	26303929
ERR6295712	PRJEB43166	WGA	SAMEA8972111	ERX5927997	COV010011	Illumina MiSeq	PAIRED	PCR	VIRAL RNA	Severe acute respiratory syndrome coronavirus 2	Homo sapiens	ILLUMINA	2020-04-12	Spain	Europe	24	3337	3355	0.978196	99786290
ERR6295714	PRJEB43166	WGA	SAMEA8972655	ERX5927999	COV020591	Illumina MiSeq	PAIRED	PCR	VIRAL RNA	Severe acute respiratory syndrome coronavirus 2	Homo sapiens	ILLUMINA	2020-08-26	Spain	Europe	18	890.863	831	0.980035	26639462
ERR6295715	PRJEB43166	WGA	SAMEA8972039	ERX5928000	COV009524	Illumina MiSeq	PAIRED	PCR	VIRAL RNA	Severe acute respiratory syndrome coronavirus 2	Homo sapiens	ILLUMINA	2020-10-05	Spain	Europe	15	3214.88	3193	0.968431	96134514
ERR6295716	PRJEB43166	WGA	SAMEA8972190	ERX5928001	COV010105	Illumina MiSeq	PAIRED	PCR	VIRAL RNA	Severe acute respiratory syndrome coronavirus 2	Homo sapiens	ILLUMINA	2020-03-24	Spain	Europe	32	2105.19	1823	0.92683	62951610
ERR6295717	PRJEB43166	WGA	SAMEA8972283	ERX5928002	COV011968	Illumina MiSeq	PAIRED	PCR	VIRAL RNA	Severe acute respiratory syndrome coronavirus 2	Homo sapiens	ILLUMINA	2020-12-17	Spain	Europe	26	1096.6	1091	0.957596	32791533
ERR6295718	PRJEB43166	WGA	SAMEA8972355	ERX5928003	COV011471	Illumina MiSeq	PAIRED	PCR	VIRAL RNA	Severe acute respiratory syndrome coronavirus 2	Homo sapiens	ILLUMINA	2020-12-11	Spain	Europe	21	2597.45	2555	0.988663	77671442
ERR6295719	PRJEB43166	WGA	SAMEA8972517	ERX5928004	COV016159	Illumina MiSeq	PAIRED	PCR	VIRAL RNA	Severe acute respiratory syndrome coronavirus 2	Homo sapiens	ILLUMINA	2020-12-22	Spain	Europe	22	864.796	822	0.978698	25860004
ERR6295720	PRJEB43166	WGA	SAMEA8972656	ERX5928005	COV020592	Illumina MiSeq	PAIRED	PCR	VIRAL RNA	Severe acute respiratory syndrome coronavirus 2	Homo sapiens	ILLUMINA	2020-09-10	Spain	Europe	19	1026.98	988	0.979801	30709852
ERR6295721	PRJEB43166	WGA	SAMEA8972284	ERX5928006	COV011969	Illumina MiSeq	PAIRED	PCR	VIRAL RNA	Severe acute respiratory syndrome coronavirus 2	Homo sapiens	ILLUMINA	2020-12-17	Spain	Europe	23	1048.14	1023	0.962412	31342455
ERR6295722	PRJEB43166	WGA	SAMEA8972112	ERX5928007	COV010017	Illumina MiSeq	PAIRED	PCR	VIRAL RNA	Severe acute respiratory syndrome coronavirus 2	Homo sapiens	ILLUMINA	2020-03-21	Spain	Europe	14	2236.14	2192	0.970271	66867378
ERR6295723	PRJEB43166	WGA	SAMEA8972518	ERX5928008	COV016160	Illumina MiSeq	PAIRED	PCR	VIRAL RNA	Severe acute respiratory syndrome coronavirus 2	Homo sapiens	ILLUMINA	2020-12-26	Spain	Europe	27	896.63	876	0.963984	26811933
ERR6295724	PRJEB43166	WGA	SAMEA8972657	ERX5928009	COV020593	Illumina MiSeq	PAIRED	PCR	VIRAL RNA	Severe acute respiratory syndrome coronavirus 2	Homo sapiens	ILLUMINA	2020-09-02	Spain	Europe	18	869.705	850	0.979801	26006782
ERR6295725	PRJEB43166	WGA	SAMEA8972191	ERX5928010	COV010739	Illumina MiSeq	PAIRED	PCR	VIRAL RNA	Severe acute respiratory syndrome coronavirus 2	Homo sapiens	ILLUMINA	2020-10-03	Spain	Europe	15	2744.94	2755	0.972177	82081972
ERR6295726	PRJEB43166	WGA	SAMEA8972285	ERX5928011	COV011970	Illumina MiSeq	PAIRED	PCR	VIRAL RNA	Severe acute respiratory syndrome coronavirus 2	Homo sapiens	ILLUMINA	2020-12-17	Spain	Europe	26	795.456	790	0.987326	23786514
ERR6295727	PRJEB43166	WGA	SAMEA8972356	ERX5928012	COV011473	Illumina MiSeq	PAIRED	PCR	VIRAL RNA	Severe acute respiratory syndrome coronavirus 2	Homo sapiens	ILLUMINA	2020-12-11	Spain	Europe	26	2039.03	1988	0.986456	60973207
ERR6295728	PRJEB43166	WGA	SAMEA8972040	ERX5928013	COV009527	Illumina MiSeq	PAIRED	PCR	VIRAL RNA	Severe acute respiratory syndrome coronavirus 2	Homo sapiens	ILLUMINA	2020-11-14	Spain	Europe	15	3892.63	3994	0.967963	116401277
ERR6295730	PRJEB43166	WGA	SAMEA8972658	ERX5928015	COV020594	Illumina MiSeq	PAIRED	PCR	VIRAL RNA	Severe acute respiratory syndrome coronavirus 2	Homo sapiens	ILLUMINA	2020-09-01	Spain	Europe	21	902.078	861	0.979801	26974834
ERR6295731	PRJEB43166	WGA	SAMEA8972113	ERX5928016	COV010019	Illumina MiSeq	PAIRED	PCR	VIRAL RNA	Severe acute respiratory syndrome coronavirus 2	Homo sapiens	ILLUMINA	2020-03-24	Spain	Europe	16	1906.13	1920	0.975354	56999153
ERR6295732	PRJEB43166	WGA	SAMEA8972286	ERX5928017	COV011971	Illumina MiSeq	PAIRED	PCR	VIRAL RNA	Severe acute respiratory syndrome coronavirus 2	Homo sapiens	ILLUMINA	2020-12-17	Spain	Europe	21	823.831	734	0.905294	24635013
ERR6295733	PRJEB43166	WGA	SAMEA8972192	ERX5928018	COV010740	Illumina MiSeq	PAIRED	PCR	VIRAL RNA	Severe acute respiratory syndrome coronavirus 2	Homo sapiens	ILLUMINA	2020-10-03	Spain	Europe	15	1954.96	1986	0.970271	58459054
ERR6295734	PRJEB43166	WGA	SAMEA8972357	ERX5928019	COV011477	Illumina MiSeq	PAIRED	PCR	VIRAL RNA	Severe acute respiratory syndrome coronavirus 2	Homo sapiens	ILLUMINA	2020-12-12	Spain	Europe	23	2009.1	1980	0.972244	60078074
ERR6295735	PRJEB43166	WGA	SAMEA8972520	ERX5928020	COV016164	Illumina MiSeq	PAIRED	PCR	VIRAL RNA	Severe acute respiratory syndrome coronavirus 2	Homo sapiens	ILLUMINA	2020-12-24	Spain	Europe	27	848.572	775	0.937799	25374843
ERR6295736	PRJEB43166	WGA	SAMEA8972659	ERX5928021	COV020595	Illumina MiSeq	PAIRED	PCR	VIRAL RNA	Severe acute respiratory syndrome coronavirus 2	Homo sapiens	ILLUMINA	2020-09-08	Spain	Europe	18	1241.8	1209	0.979801	37133689
ERR6295737	PRJEB43166	WGA	SAMEA8972287	ERX5928022	COV011972	Illumina MiSeq	PAIRED	PCR	VIRAL RNA	Severe acute respiratory syndrome coronavirus 2	Homo sapiens	ILLUMINA	2020-12-17	Spain	Europe	27	1157.93	1142	0.988663	34625661
ERR6295738	PRJEB43166	WGA	SAMEA8972041	ERX5928023	COV009528	Illumina MiSeq	PAIRED	PCR	VIRAL RNA	Severe acute respiratory syndrome coronavirus 2	Homo sapiens	ILLUMINA	2020-10-07	Spain	Europe	26	2877.74	1691	0.967328	86053192
ERR6295740	PRJEB43166	WGA	SAMEA8972114	ERX5928025	COV010020	Illumina MiSeq	PAIRED	PCR	VIRAL RNA	Severe acute respiratory syndrome coronavirus 2	Homo sapiens	ILLUMINA	2020-03-17	Spain	Europe	8	2759.17	2756	0.978363	82507525
ERR6295741	PRJEB43166	WGA	SAMEA8972193	ERX5928026	COV010741	Illumina MiSeq	PAIRED	PCR	VIRAL RNA	Severe acute respiratory syndrome coronavirus 2	Homo sapiens	ILLUMINA	2020-10-02	Spain	Europe	15	2585.72	2509	0.964953	77320868
ERR6295742	PRJEB43166	WGA	SAMEA8972358	ERX5928027	COV011479	Illumina MiSeq	PAIRED	PCR	VIRAL RNA	Severe acute respiratory syndrome coronavirus 2	Homo sapiens	ILLUMINA	2020-12-12	Spain	Europe	25	2010.51	1982	0.988663	60120270
ERR6295743	PRJEB43166	WGA	SAMEA8972288	ERX5928028	COV011973	Illumina MiSeq	PAIRED	PCR	VIRAL RNA	Severe acute respiratory syndrome coronavirus 2	Homo sapiens	ILLUMINA	2020-12-17	Spain	Europe	23	1072.29	1055	0.988663	32064779
ERR6295744	PRJEB43166	WGA	SAMEA8972661	ERX5928029	COV020597	Illumina MiSeq	PAIRED	PCR	VIRAL RNA	Severe acute respiratory syndrome coronavirus 2	Homo sapiens	ILLUMINA	2020-09-09	Spain	Europe	16	931.327	903	0.969802	27849458
ERR6295745	PRJEB43166	WGA	SAMEA8972522	ERX5928030	COV016166	Illumina MiSeq	PAIRED	PCR	VIRAL RNA	Severe acute respiratory syndrome coronavirus 2	Homo sapiens	ILLUMINA	2020-12-08	Spain	Europe	30	1207.93	1162	0.980637	36120772
ERR6295746	PRJEB43166	WGA	SAMEA8972289	ERX5928031	COV011974	Illumina MiSeq	PAIRED	PCR	VIRAL RNA	Severe acute respiratory syndrome coronavirus 2	Homo sapiens	ILLUMINA	2020-12-17	Spain	Europe	26	861.533	848	0.988362	25762422
ERR6295747	PRJEB43166	WGA	SAMEA8972115	ERX5928032	COV010021	Illumina MiSeq	PAIRED	PCR	VIRAL RNA	Severe acute respiratory syndrome coronavirus 2	Homo sapiens	ILLUMINA	2020-03-18	Spain	Europe	12	2284.43	2173	0.961676	68311440
ERR6295748	PRJEB43166	WGA	SAMEA8972042	ERX5928033	COV009529	Illumina MiSeq	PAIRED	PCR	VIRAL RNA	Severe acute respiratory syndrome coronavirus 2	Homo sapiens	ILLUMINA	2020-10-27	Spain	Europe	23	3163.84	3195	0.976156	94608442
ERR6295749	PRJEB43166	WGA	SAMEA8972194	ERX5928034	COV010742	Illumina MiSeq	PAIRED	PCR	VIRAL RNA	Severe acute respiratory syndrome coronavirus 2	Homo sapiens	ILLUMINA	2020-10-02	Spain	Europe	35	1799.44	1135	0.918035	53808521
ERR6295750	PRJEB43166	WGA	SAMEA8972662	ERX5928035	COV020598	Illumina MiSeq	PAIRED	PCR	VIRAL RNA	Severe acute respiratory syndrome coronavirus 2	Homo sapiens	ILLUMINA	2020-09-01	Spain	Europe	21	922.037	883	0.979801	27571661
ERR6295751	PRJEB43166	WGA	SAMEA8972523	ERX5928036	COV016169	Illumina MiSeq	PAIRED	PCR	VIRAL RNA	Severe acute respiratory syndrome coronavirus 2	Homo sapiens	ILLUMINA	2020-12-26	Spain	Europe	27	909.693	828	0.94315	27202560
ERR6295752	PRJEB43166	WGA	SAMEA8972359	ERX5928037	COV011481	Illumina MiSeq	PAIRED	PCR	VIRAL RNA	Severe acute respiratory syndrome coronavirus 2	Homo sapiens	ILLUMINA	2020-12-12	Spain	Europe	25	2336.93	2260	0.987694	69881140
ERR6295753	PRJEB43166	WGA	SAMEA8972290	ERX5928038	COV011975	Illumina MiSeq	PAIRED	PCR	VIRAL RNA	Severe acute respiratory syndrome coronavirus 2	Homo sapiens	ILLUMINA	2020-12-17	Spain	Europe	26	836.028	831	0.988663	24999748
ERR6295754	PRJEB43166	WGA	SAMEA8972663	ERX5928039	COV020599	Illumina MiSeq	PAIRED	PCR	VIRAL RNA	Severe acute respiratory syndrome coronavirus 2	Homo sapiens	ILLUMINA	2020-08-08	Spain	Europe	15	894.921	878	0.979801	26760825
ERR6295755	PRJEB43166	WGA	SAMEA8972116	ERX5928040	COV010022	Illumina MiSeq	PAIRED	PCR	VIRAL RNA	Severe acute respiratory syndrome coronavirus 2	Homo sapiens	ILLUMINA	2020-03-22	Spain	Europe	9	1997.14	2034	0.978798	59720380
ERR6295756	PRJEB43166	WGA	SAMEA8972524	ERX5928041	COV016170	Illumina MiSeq	PAIRED	PCR	VIRAL RNA	Severe acute respiratory syndrome coronavirus 2	Homo sapiens	ILLUMINA	2020-12-24	Spain	Europe	29	1128.33	1131	0.963549	33740398
ERR6295757	PRJEB43166	WGA	SAMEA8972291	ERX5928042	COV011976	Illumina MiSeq	PAIRED	PCR	VIRAL RNA	Severe acute respiratory syndrome coronavirus 2	Homo sapiens	ILLUMINA	2020-12-17	Spain	Europe	23	952.49	951	0.966391	28482316
ERR6295758	PRJEB43166	WGA	SAMEA8972360	ERX5928043	COV011482	Illumina MiSeq	PAIRED	PCR	VIRAL RNA	Severe acute respiratory syndrome coronavirus 2	Homo sapiens	ILLUMINA	2020-12-12	Spain	Europe	20	2115.05	2068	0.988061	63246215
ERR6295759	PRJEB43166	WGA	SAMEA8972043	ERX5928044	COV009530	Illumina MiSeq	PAIRED	PCR	VIRAL RNA	Severe acute respiratory syndrome coronavirus 2	Homo sapiens	ILLUMINA	2020-10-27	Spain	Europe	24	2780.81	2768	0.980637	83154613
ERR6295760	PRJEB43166	WGA	SAMEA8972195	ERX5928045	COV010744	Illumina MiSeq	PAIRED	PCR	VIRAL RNA	Severe acute respiratory syndrome coronavirus 2	Homo sapiens	ILLUMINA	2020-10-02	Spain	Europe	24	2553.95	2510	0.973748	76370825
ERR6295761	PRJEB43166	WGA	SAMEA8972664	ERX5928046	COV020600	Illumina MiSeq	PAIRED	PCR	VIRAL RNA	Severe acute respiratory syndrome coronavirus 2	Homo sapiens	ILLUMINA	2020-07-30	Spain	Europe	19	870.658	818	0.979801	26035281
ERR6295762	PRJEB43166	WGA	SAMEA8972292	ERX5928047	COV011977	Illumina MiSeq	PAIRED	PCR	VIRAL RNA	Severe acute respiratory syndrome coronavirus 2	Homo sapiens	ILLUMINA	2020-12-17	Spain	Europe	24	911.989	895	0.988663	27271209
ERR6295763	PRJEB43166	WGA	SAMEA8972525	ERX5928048	COV016171	Illumina MiSeq	PAIRED	PCR	VIRAL RNA	Severe acute respiratory syndrome coronavirus 2	Homo sapiens	ILLUMINA	2020-12-10	Spain	Europe	20	1246.85	1053	0.925426	37284580
ERR6295764	PRJEB43166	WGA	SAMEA8972117	ERX5928049	COV010023	Illumina MiSeq	PAIRED	PCR	VIRAL RNA	Severe acute respiratory syndrome coronavirus 2	Homo sapiens	ILLUMINA	2020-03-21	Spain	Europe	10	2357.11	2383	0.979567	70484534
ERR6295765	PRJEB43166	WGA	SAMEA8972665	ERX5928050	COV020601	Illumina MiSeq	PAIRED	PCR	VIRAL RNA	Severe acute respiratory syndrome coronavirus 2	Homo sapiens	ILLUMINA	2020-09-10	Spain	Europe	19	946.942	916	0.979801	28316401
ERR6295766	PRJEB43166	WGA	SAMEA8972361	ERX5928051	COV011852	Illumina MiSeq	PAIRED	PCR	VIRAL RNA	Severe acute respiratory syndrome coronavirus 2	Homo sapiens	ILLUMINA	2020-12-01	Spain	Europe	22	1823.29	1836	0.988663	54521813
ERR6295767	PRJEB43166	WGA	SAMEA8972293	ERX5928052	COV011978	Illumina MiSeq	PAIRED	PCR	VIRAL RNA	Severe acute respiratory syndrome coronavirus 2	Homo sapiens	ILLUMINA	2020-12-17	Spain	Europe	22	829.079	823	0.907802	24791959
ERR6295768	PRJEB43166	WGA	SAMEA8972044	ERX5928053	COV009533	Illumina MiSeq	PAIRED	PCR	VIRAL RNA	Severe acute respiratory syndrome coronavirus 2	Homo sapiens	ILLUMINA	2020-10-28	Spain	Europe	23	2293.07	2254	0.973882	68569637
ERR6295769	PRJEB43166	WGA	SAMEA8972526	ERX5928054	COV016173	Illumina MiSeq	PAIRED	PCR	VIRAL RNA	Severe acute respiratory syndrome coronavirus 2	Homo sapiens	ILLUMINA	2020-12-05	Spain	Europe	18	1098.74	968	0.910277	32855762
ERR6295770	PRJEB43166	WGA	SAMEA8972196	ERX5928055	COV010745	Illumina MiSeq	PAIRED	PCR	VIRAL RNA	Severe acute respiratory syndrome coronavirus 2	Homo sapiens	ILLUMINA	2020-10-02	Spain	Europe	21	2353.87	1398	0.920041	70387718
ERR6295771	PRJEB43166	WGA	SAMEA8972666	ERX5928056	COV020602	Illumina MiSeq	PAIRED	PCR	VIRAL RNA	Severe acute respiratory syndrome coronavirus 2	Homo sapiens	ILLUMINA	2020-08-13	Spain	Europe	16	971.906	911	0.979801	29062918
ERR6295772	PRJEB43166	WGA	SAMEA8972294	ERX5928057	COV011983	Illumina MiSeq	PAIRED	PCR	VIRAL RNA	Severe acute respiratory syndrome coronavirus 2	Homo sapiens	ILLUMINA	2020-12-17	Spain	Europe	24	820.693	809	0.988229	24541180
ERR6295773	PRJEB43166	WGA	SAMEA8972362	ERX5928058	COV011853	Illumina MiSeq	PAIRED	PCR	VIRAL RNA	Severe acute respiratory syndrome coronavirus 2	Homo sapiens	ILLUMINA	2020-12-01	Spain	Europe	22	2134.02	2133	0.980571	63813740
ERR6295774	PRJEB43166	WGA	SAMEA8972118	ERX5928059	COV010108	Illumina MiSeq	PAIRED	PCR	VIRAL RNA	Severe acute respiratory syndrome coronavirus 2	Homo sapiens	ILLUMINA	2020-11-10	Spain	Europe	22	2845.15	2748	0.977394	85078382
ERR6295775	PRJEB43166	WGA	SAMEA8972045	ERX5928060	COV009534	Illumina MiSeq	PAIRED	PCR	VIRAL RNA	Severe acute respiratory syndrome coronavirus 2	Homo sapiens	ILLUMINA	2020-10-28	Spain	Europe	23	2170.27	2078	0.980637	64897435
ERR6295776	PRJEB43166	WGA	SAMEA8972667	ERX5928061	COV020603	Illumina MiSeq	PAIRED	PCR	VIRAL RNA	Severe acute respiratory syndrome coronavirus 2	Homo sapiens	ILLUMINA	2020-08-01	Spain	Europe	15	899.57	859	0.979801	26899841
ERR6295777	PRJEB43166	WGA	SAMEA8972197	ERX5928062	COV010746	Illumina MiSeq	PAIRED	PCR	VIRAL RNA	Severe acute respiratory syndrome coronavirus 2	Homo sapiens	ILLUMINA	2020-10-03	Spain	Europe	17	2161.17	2174	0.988463	64625594
ERR6295779	PRJEB43166	WGA	SAMEA8972669	ERX5928064	COV020604	Illumina MiSeq	PAIRED	PCR	VIRAL RNA	Severe acute respiratory syndrome coronavirus 2	Homo sapiens	ILLUMINA	2020-09-01	Spain	Europe	16	962.178	918	0.958834	28772008
ERR6295780	PRJEB43166	WGA	SAMEA8972119	ERX5928065	COV010109	Illumina MiSeq	PAIRED	PCR	VIRAL RNA	Severe acute respiratory syndrome coronavirus 2	Homo sapiens	ILLUMINA	2020-11-10	Spain	Europe	47	2035.71	1696	0.954352	60873847
ERR6295781	PRJEB43166	WGA	SAMEA8972363	ERX5928066	COV011854	Illumina MiSeq	PAIRED	PCR	VIRAL RNA	Severe acute respiratory syndrome coronavirus 2	Homo sapiens	ILLUMINA	2020-12-01	Spain	Europe	23	2457.22	2421	0.988663	73478101
ERR6295782	PRJEB43166	WGA	SAMEA8972296	ERX5928067	COV011987	Illumina MiSeq	PAIRED	PCR	VIRAL RNA	Severe acute respiratory syndrome coronavirus 2	Homo sapiens	ILLUMINA	2020-12-17	Spain	Europe	26	1164.14	1167	0.983012	34811261
ERR6295783	PRJEB43166	WGA	SAMEA8972046	ERX5928068	COV009536	Illumina MiSeq	PAIRED	PCR	VIRAL RNA	Severe acute respiratory syndrome coronavirus 2	Homo sapiens	ILLUMINA	2020-10-28	Spain	Europe	23	2594.49	2552	0.980336	77582905
ERR6295785	PRJEB43166	WGA	SAMEA8972297	ERX5928070	COV011989	Illumina MiSeq	PAIRED	PCR	VIRAL RNA	Severe acute respiratory syndrome coronavirus 2	Homo sapiens	ILLUMINA	2020-12-17	Spain	Europe	24	839.363	826	0.988295	25099479
ERR6295786	PRJEB43166	WGA	SAMEA8972120	ERX5928071	COV010110	Illumina MiSeq	PAIRED	PCR	VIRAL RNA	Severe acute respiratory syndrome coronavirus 2	Homo sapiens	ILLUMINA	2020-11-16	Spain	Europe	22	2520.13	2217	0.976457	75359422
ERR6295787	PRJEB43166	WGA	SAMEA8972671	ERX5928072	COV020606	Illumina MiSeq	PAIRED	PCR	VIRAL RNA	Severe acute respiratory syndrome coronavirus 2	Homo sapiens	ILLUMINA	2020-09-09	Spain	Europe	14	840.721	815	0.952379	25140089
ERR6295788	PRJEB43166	WGA	SAMEA8972364	ERX5928073	COV011855	Illumina MiSeq	PAIRED	PCR	VIRAL RNA	Severe acute respiratory syndrome coronavirus 2	Homo sapiens	ILLUMINA	2020-12-01	Spain	Europe	25	2451.54	2442	0.98863	73308404
ERR6295789	PRJEB43166	WGA	SAMEA8972047	ERX5928074	COV009538	Illumina MiSeq	PAIRED	PCR	VIRAL RNA	Severe acute respiratory syndrome coronavirus 2	Homo sapiens	ILLUMINA	2020-10-28	Spain	Europe	23	2312.82	2244	0.974852	69160291
ERR6295790	PRJEB43166	WGA	SAMEA8972298	ERX5928075	COV011993	Illumina MiSeq	PAIRED	PCR	VIRAL RNA	Severe acute respiratory syndrome coronavirus 2	Homo sapiens	ILLUMINA	2020-09-16	Spain	Europe	23	1028.52	1014	0.988663	30755962
ERR6295791	PRJEB43166	WGA	SAMEA8972199	ERX5928076	COV010748	Illumina MiSeq	PAIRED	PCR	VIRAL RNA	Severe acute respiratory syndrome coronavirus 2	Homo sapiens	ILLUMINA	2020-10-02	Spain	Europe	81	1635.11	996	0.939103	48894783
ERR6295792	PRJEB43166	WGA	SAMEA8972672	ERX5928077	COV020607	Illumina MiSeq	PAIRED	PCR	VIRAL RNA	Severe acute respiratory syndrome coronavirus 2	Homo sapiens	ILLUMINA	2020-09-08	Spain	Europe	14	897.356	879	0.979367	26833646
ERR6295793	PRJEB43166	WGA	SAMEA8972121	ERX5928078	COV010112	Illumina MiSeq	PAIRED	PCR	VIRAL RNA	Severe acute respiratory syndrome coronavirus 2	Homo sapiens	ILLUMINA	2020-11-12	Spain	Europe	23	2586.45	2586	0.980637	77342604
ERR6295794	PRJEB43166	WGA	SAMEA8972299	ERX5928079	COV011994	Illumina MiSeq	PAIRED	PCR	VIRAL RNA	Severe acute respiratory syndrome coronavirus 2	Homo sapiens	ILLUMINA	2020-09-17	Spain	Europe	20	935.532	926	0.978999	27975205
ERR6295795	PRJEB43166	WGA	SAMEA8972365	ERX5928080	COV011856	Illumina MiSeq	PAIRED	PCR	VIRAL RNA	Severe acute respiratory syndrome coronavirus 2	Homo sapiens	ILLUMINA	2020-12-01	Spain	Europe	24	2063.57	2014	0.980637	61707027
ERR6295796	PRJEB43166	WGA	SAMEA8972673	ERX5928081	COV020608	Illumina MiSeq	PAIRED	PCR	VIRAL RNA	Severe acute respiratory syndrome coronavirus 2	Homo sapiens	ILLUMINA	2020-09-07	Spain	Europe	18	979.182	921	0.979801	29280489
ERR6295797	PRJEB43166	WGA	SAMEA8972048	ERX5928082	COV009542	Illumina MiSeq	PAIRED	PCR	VIRAL RNA	Severe acute respiratory syndrome coronavirus 2	Homo sapiens	ILLUMINA	2020-10-28	Spain	Europe	23	2607.56	2670	0.970438	77973921
ERR6295798	PRJEB43166	WGA	SAMEA8972300	ERX5928083	COV011995	Illumina MiSeq	PAIRED	PCR	VIRAL RNA	Severe acute respiratory syndrome coronavirus 2	Homo sapiens	ILLUMINA	2020-09-17	Spain	Europe	19	736.131	717	0.988663	22012537
ERR6295799	PRJEB43166	WGA	SAMEA8972200	ERX5928084	COV010749	Illumina MiSeq	PAIRED	PCR	VIRAL RNA	Severe acute respiratory syndrome coronavirus 2	Homo sapiens	ILLUMINA	2020-10-02	Spain	Europe	19	2083.7	1604	0.944287	62308938
ERR6295800	PRJEB43166	WGA	SAMEA8972674	ERX5928085	COV020609	Illumina MiSeq	PAIRED	PCR	VIRAL RNA	Severe acute respiratory syndrome coronavirus 2	Homo sapiens	ILLUMINA	2020-09-10	Spain	Europe	19	923.277	890	0.979801	27608763
ERR6295801	PRJEB43166	WGA	SAMEA8972122	ERX5928086	COV010113	Illumina MiSeq	PAIRED	PCR	VIRAL RNA	Severe acute respiratory syndrome coronavirus 2	Homo sapiens	ILLUMINA	2020-11-12	Spain	Europe	22	2153.6	2009	0.970906	64398994
ERR6295802	PRJEB43166	WGA	SAMEA8972366	ERX5928087	COV011857	Illumina MiSeq	PAIRED	PCR	VIRAL RNA	Severe acute respiratory syndrome coronavirus 2	Homo sapiens	ILLUMINA	2020-12-01	Spain	Europe	24	2694.33	2675	0.988663	80568538
ERR6295803	PRJEB43166	WGA	SAMEA8972301	ERX5928088	COV011996	Illumina MiSeq	PAIRED	PCR	VIRAL RNA	Severe acute respiratory syndrome coronavirus 2	Homo sapiens	ILLUMINA	2020-09-17	Spain	Europe	22	837.379	820	0.985553	25040156
ERR6295804	PRJEB43166	WGA	SAMEA8972675	ERX5928089	COV020610	Illumina MiSeq	PAIRED	PCR	VIRAL RNA	Severe acute respiratory syndrome coronavirus 2	Homo sapiens	ILLUMINA	2020-09-09	Spain	Europe	21	907.978	877	0.976992	27151274
ERR6295805	PRJEB43166	WGA	SAMEA8972049	ERX5928090	COV009544	Illumina MiSeq	PAIRED	PCR	VIRAL RNA	Severe acute respiratory syndrome coronavirus 2	Homo sapiens	ILLUMINA	2020-10-28	Spain	Europe	23	2591.08	2616	0.977828	77480949
ERR6295807	PRJEB43166	WGA	SAMEA8972302	ERX5928092	COV011997	Illumina MiSeq	PAIRED	PCR	VIRAL RNA	Severe acute respiratory syndrome coronavirus 2	Homo sapiens	ILLUMINA	2020-09-17	Spain	Europe	21	964.119	943	0.988663	28830046
ERR6295808	PRJEB43166	WGA	SAMEA8972676	ERX5928093	COV020611	Illumina MiSeq	PAIRED	PCR	VIRAL RNA	Severe acute respiratory syndrome coronavirus 2	Homo sapiens	ILLUMINA	2020-09-03	Spain	Europe	20	818.042	775	0.979801	24461895
ERR6295809	PRJEB43166	WGA	SAMEA8972367	ERX5928094	COV011858	Illumina MiSeq	PAIRED	PCR	VIRAL RNA	Severe acute respiratory syndrome coronavirus 2	Homo sapiens	ILLUMINA	2020-12-01	Spain	Europe	26	2060.29	2069	0.98027	61608774
ERR6295810	PRJEB43166	WGA	SAMEA8972123	ERX5928095	COV010114	Illumina MiSeq	PAIRED	PCR	VIRAL RNA	Severe acute respiratory syndrome coronavirus 2	Homo sapiens	ILLUMINA	2020-11-14	Spain	Europe	24	3030.69	3056	0.980637	90626633
ERR6295811	PRJEB43166	WGA	SAMEA8972050	ERX5928096	COV009546	Illumina MiSeq	PAIRED	PCR	VIRAL RNA	Severe acute respiratory syndrome coronavirus 2	Homo sapiens	ILLUMINA	2020-10-28	Spain	Europe	25	2135.75	2178	0.957529	63865198
ERR6295812	PRJEB43166	WGA	SAMEA8972303	ERX5928097	COV011998	Illumina MiSeq	PAIRED	PCR	VIRAL RNA	Severe acute respiratory syndrome coronavirus 2	Homo sapiens	ILLUMINA	2020-09-17	Spain	Europe	22	933.231	921	0.988663	27906397
ERR6295813	PRJEB43166	WGA	SAMEA8972677	ERX5928098	COV020613	Illumina MiSeq	PAIRED	PCR	VIRAL RNA	Severe acute respiratory syndrome coronavirus 2	Homo sapiens	ILLUMINA	2021-02-06	Spain	Europe	39	923.572	919	0.955523	27617559
ERR6295814	PRJEB43166	WGA	SAMEA8972368	ERX5928099	COV011861	Illumina MiSeq	PAIRED	PCR	VIRAL RNA	Severe acute respiratory syndrome coronavirus 2	Homo sapiens	ILLUMINA	2020-12-02	Spain	Europe	24	1907.61	1878	0.988663	57043314
ERR6295815	PRJEB43166	WGA	SAMEA8972304	ERX5928100	COV011999	Illumina MiSeq	PAIRED	PCR	VIRAL RNA	Severe acute respiratory syndrome coronavirus 2	Homo sapiens	ILLUMINA	2020-09-16	Spain	Europe	21	926.888	916	0.983714	27716745
ERR6295816	PRJEB43166	WGA	SAMEA8972678	ERX5928101	COV020616	Illumina MiSeq	PAIRED	PCR	VIRAL RNA	Severe acute respiratory syndrome coronavirus 2	Homo sapiens	ILLUMINA	2021-02-07	Spain	Europe	34	801.522	733	0.901682	23967924
ERR6295817	PRJEB43166	WGA	SAMEA8972124	ERX5928102	COV010116	Illumina MiSeq	PAIRED	PCR	VIRAL RNA	Severe acute respiratory syndrome coronavirus 2	Homo sapiens	ILLUMINA	2020-11-16	Spain	Europe	23	2901.65	2908	0.979166	86768006
ERR6295818	PRJEB43166	WGA	SAMEA8972051	ERX5928103	COV009547	Illumina MiSeq	PAIRED	PCR	VIRAL RNA	Severe acute respiratory syndrome coronavirus 2	Homo sapiens	ILLUMINA	2020-07-10	Spain	Europe	16	2489.97	2481	0.980637	74457683
ERR6295819	PRJEB43166	WGA	SAMEA8972305	ERX5928104	COV012000	Illumina MiSeq	PAIRED	PCR	VIRAL RNA	Severe acute respiratory syndrome coronavirus 2	Homo sapiens	ILLUMINA	2020-09-18	Spain	Europe	26	800.313	770	0.988663	23931761
ERR6295820	PRJEB43166	WGA	SAMEA8972679	ERX5928105	COV020617	Illumina MiSeq	PAIRED	PCR	VIRAL RNA	Severe acute respiratory syndrome coronavirus 2	Homo sapiens	ILLUMINA	2021-02-07	Spain	Europe	37	833.483	824	0.979199	24923646
ERR6295821	PRJEB43166	WGA	SAMEA8972369	ERX5928106	COV011862	Illumina MiSeq	PAIRED	PCR	VIRAL RNA	Severe acute respiratory syndrome coronavirus 2	Homo sapiens	ILLUMINA	2020-12-06	Spain	Europe	24	1995.8	1912	0.98144	59680544
ERR6295822	PRJEB43166	WGA	SAMEA8972306	ERX5928107	COV012001	Illumina MiSeq	PAIRED	PCR	VIRAL RNA	Severe acute respiratory syndrome coronavirus 2	Homo sapiens	ILLUMINA	2020-09-17	Spain	Europe	19	823.743	805	0.988663	24632381
ERR6295823	PRJEB43166	WGA	SAMEA8972680	ERX5928108	COV020619	Illumina MiSeq	PAIRED	PCR	VIRAL RNA	Severe acute respiratory syndrome coronavirus 2	Homo sapiens	ILLUMINA	2021-02-08	Spain	Europe	39	848.164	823	0.9793	25362635
ERR6295824	PRJEB43166	WGA	SAMEA8972125	ERX5928109	COV010117	Illumina MiSeq	PAIRED	PCR	VIRAL RNA	Severe acute respiratory syndrome coronavirus 2	Homo sapiens	ILLUMINA	2020-11-16	Spain	Europe	23	2492.63	2500	0.980637	74537122
ERR6295825	PRJEB43166	WGA	SAMEA8972052	ERX5928110	COV009548	Illumina MiSeq	PAIRED	PCR	VIRAL RNA	Severe acute respiratory syndrome coronavirus 2	Homo sapiens	ILLUMINA	2020-07-10	Spain	Europe	14	2206.57	2187	0.980069	65983024
ERR6295826	PRJEB43166	WGA	SAMEA8972307	ERX5928111	COV012002	Illumina MiSeq	PAIRED	PCR	VIRAL RNA	Severe acute respiratory syndrome coronavirus 2	Homo sapiens	ILLUMINA	2020-09-18	Spain	Europe	21	824.755	824	0.987794	24662663
ERR6295827	PRJEB43166	WGA	SAMEA8972370	ERX5928112	COV011863	Illumina MiSeq	PAIRED	PCR	VIRAL RNA	Severe acute respiratory syndrome coronavirus 2	Homo sapiens	ILLUMINA	2020-12-06	Spain	Europe	21	2009.49	1999	0.988563	60089883
ERR6295828	PRJEB43166	WGA	SAMEA8972681	ERX5928113	COV020621	Illumina MiSeq	PAIRED	PCR	VIRAL RNA	Severe acute respiratory syndrome coronavirus 2	Homo sapiens	ILLUMINA	2021-02-08	Spain	Europe	37	929.883	906	0.9793	27806305
ERR6295829	PRJEB43166	WGA	SAMEA8972308	ERX5928114	COV012003	Illumina MiSeq	PAIRED	PCR	VIRAL RNA	Severe acute respiratory syndrome coronavirus 2	Homo sapiens	ILLUMINA	2020-09-18	Spain	Europe	19	966.823	932	0.988663	28910912
ERR6295830	PRJEB43166	WGA	SAMEA8972126	ERX5928115	COV010120	Illumina MiSeq	PAIRED	PCR	VIRAL RNA	Severe acute respiratory syndrome coronavirus 2	Homo sapiens	ILLUMINA	2020-07-22	Spain	Europe	18	2600.35	2423	0.975387	77758157
ERR6295831	PRJEB43166	WGA	SAMEA8972053	ERX5928116	COV009549	Illumina MiSeq	PAIRED	PCR	VIRAL RNA	Severe acute respiratory syndrome coronavirus 2	Homo sapiens	ILLUMINA	2020-07-10	Spain	Europe	15	2398.12	2419	0.980637	71710889
ERR6295832	PRJEB43166	WGA	SAMEA8972682	ERX5928117	COV020622	Illumina MiSeq	PAIRED	PCR	VIRAL RNA	Severe acute respiratory syndrome coronavirus 2	Homo sapiens	ILLUMINA	2021-02-08	Spain	Europe	40	840.56	811	0.963649	25135278
ERR6295833	PRJEB43166	WGA	SAMEA8972371	ERX5928118	COV011864	Illumina MiSeq	PAIRED	PCR	VIRAL RNA	Severe acute respiratory syndrome coronavirus 2	Homo sapiens	ILLUMINA	2020-12-06	Spain	Europe	17	2071.78	1957	0.971775	61952354
ERR6295834	PRJEB43166	WGA	SAMEA8972309	ERX5928119	COV012004	Illumina MiSeq	PAIRED	PCR	VIRAL RNA	Severe acute respiratory syndrome coronavirus 2	Homo sapiens	ILLUMINA	2020-09-18	Spain	Europe	23	733.67	729	0.982677	21938920
ERR6295835	PRJEB43166	WGA	SAMEA8972683	ERX5928120	COV020625	Illumina MiSeq	PAIRED	PCR	VIRAL RNA	Severe acute respiratory syndrome coronavirus 2	Homo sapiens	ILLUMINA	2021-02-03	Spain	Europe	37	897.788	875	0.974284	26846548
ERR6295836	PRJEB43166	WGA	SAMEA8972127	ERX5928121	COV010121	Illumina MiSeq	PAIRED	PCR	VIRAL RNA	Severe acute respiratory syndrome coronavirus 2	Homo sapiens	ILLUMINA	2020-11-16	Spain	Europe	66	1622.47	1353	0.958399	48516780
ERR6295837	PRJEB43166	WGA	SAMEA8972310	ERX5928122	COV012005	Illumina MiSeq	PAIRED	PCR	VIRAL RNA	Severe acute respiratory syndrome coronavirus 2	Homo sapiens	ILLUMINA	2020-09-18	Spain	Europe	13	797.062	810	0.928803	23834559
ERR6295838	PRJEB43166	WGA	SAMEA8972372	ERX5928123	COV011865	Illumina MiSeq	PAIRED	PCR	VIRAL RNA	Severe acute respiratory syndrome coronavirus 2	Homo sapiens	ILLUMINA	2020-12-06	Spain	Europe	20	1861.84	1867	0.988496	55674629
ERR6295839	PRJEB43166	WGA	SAMEA8972054	ERX5928124	COV009550	Illumina MiSeq	PAIRED	PCR	VIRAL RNA	Severe acute respiratory syndrome coronavirus 2	Homo sapiens	ILLUMINA	2020-07-17	Spain	Europe	28	2302.29	2377	0.952179	68845335
ERR6295840	PRJEB43166	WGA	SAMEA8972684	ERX5928125	COV020627	Illumina MiSeq	PAIRED	PCR	VIRAL RNA	Severe acute respiratory syndrome coronavirus 2	Homo sapiens	ILLUMINA	2021-02-04	Spain	Europe	41	800.096	785	0.940608	23925283
ERR6295841	PRJEB43166	WGA	SAMEA8972311	ERX5928126	COV012006	Illumina MiSeq	PAIRED	PCR	VIRAL RNA	Severe acute respiratory syndrome coronavirus 2	Homo sapiens	ILLUMINA	2020-09-18	Spain	Europe	20	1042.93	986	0.988663	31186696
ERR6295842	PRJEB43166	WGA	SAMEA8972685	ERX5928127	COV020628	Illumina MiSeq	PAIRED	PCR	VIRAL RNA	Severe acute respiratory syndrome coronavirus 2	Homo sapiens	ILLUMINA	2021-02-16	Spain	Europe	18	706.321	637	0.926429	21121107
ERR6295843	PRJEB43166	WGA	SAMEA8972128	ERX5928128	COV010124	Illumina MiSeq	PAIRED	PCR	VIRAL RNA	Severe acute respiratory syndrome coronavirus 2	Homo sapiens	ILLUMINA	2020-11-13	Spain	Europe	62	2437.18	1935	0.966793	72879066
ERR6295844	PRJEB43166	WGA	SAMEA8972373	ERX5928129	COV011866	Illumina MiSeq	PAIRED	PCR	VIRAL RNA	Severe acute respiratory syndrome coronavirus 2	Homo sapiens	ILLUMINA	2020-12-06	Spain	Europe	18	2219.3	2225	0.980871	66363806
ERR6295845	PRJEB43166	WGA	SAMEA8972055	ERX5928130	COV009551	Illumina MiSeq	PAIRED	PCR	VIRAL RNA	Severe acute respiratory syndrome coronavirus 2	Homo sapiens	ILLUMINA	2020-07-17	Spain	Europe	28	2257.34	2353	0.951911	67501331
ERR6295846	PRJEB43166	WGA	SAMEA8972312	ERX5928131	COV012007	Illumina MiSeq	PAIRED	PCR	VIRAL RNA	Severe acute respiratory syndrome coronavirus 2	Homo sapiens	ILLUMINA	2020-09-18	Spain	Europe	19	1214.13	1190	0.988663	36306030
ERR6295847	PRJEB43166	WGA	SAMEA8972374	ERX5928132	COV011867	Illumina MiSeq	PAIRED	PCR	VIRAL RNA	Severe acute respiratory syndrome coronavirus 2	Homo sapiens	ILLUMINA	2020-12-06	Spain	Europe	27	2284.82	1990	0.952413	68322976
ERR6295848	PRJEB43166	WGA	SAMEA8972129	ERX5928133	COV010126	Illumina MiSeq	PAIRED	PCR	VIRAL RNA	Severe acute respiratory syndrome coronavirus 2	Homo sapiens	ILLUMINA	2020-11-11	Spain	Europe	24	2919.2	2743	0.926228	87292856
ERR6295849	PRJEB43166	WGA	SAMEA8972056	ERX5928134	COV009552	Illumina MiSeq	PAIRED	PCR	VIRAL RNA	Severe acute respiratory syndrome coronavirus 2	Homo sapiens	ILLUMINA	2020-07-17	Spain	Europe	17	2562.47	2590	0.980637	76625443
ERR6295850	PRJEB43166	WGA	SAMEA8972375	ERX5928135	COV011868	Illumina MiSeq	PAIRED	PCR	VIRAL RNA	Severe acute respiratory syndrome coronavirus 2	Homo sapiens	ILLUMINA	2020-12-06	Spain	Europe	22	2116.49	2108	0.988663	63289390
ERR6295851	PRJEB43166	WGA	SAMEA8972130	ERX5928136	COV010128	Illumina MiSeq	PAIRED	PCR	VIRAL RNA	Severe acute respiratory syndrome coronavirus 2	Homo sapiens	ILLUMINA	2020-11-13	Spain	Europe	43	2803.94	2412	0.974116	83846297
ERR6295852	PRJEB43166	WGA	SAMEA8972057	ERX5928137	COV009553	Illumina MiSeq	PAIRED	PCR	VIRAL RNA	Severe acute respiratory syndrome coronavirus 2	Homo sapiens	ILLUMINA	2020-07-19	Spain	Europe	15	2832.56	2837	0.97104	84701946
ERR6295853	PRJEB43166	WGA	SAMEA8972376	ERX5928138	COV011872	Illumina MiSeq	PAIRED	PCR	VIRAL RNA	Severe acute respiratory syndrome coronavirus 2	Homo sapiens	ILLUMINA	2020-12-08	Spain	Europe	19	2173.92	2182	0.988262	65006679
ERR6295854	PRJEB43166	WGA	SAMEA8972131	ERX5928139	COV010131	Illumina MiSeq	PAIRED	PCR	VIRAL RNA	Severe acute respiratory syndrome coronavirus 2	Homo sapiens	ILLUMINA	2020-11-13	Spain	Europe	23	2896.3	2938	0.969869	86608180
ERR6295855	PRJEB43166	WGA	SAMEA8972058	ERX5928140	COV009554	Illumina MiSeq	PAIRED	PCR	VIRAL RNA	Severe acute respiratory syndrome coronavirus 2	Homo sapiens	ILLUMINA	2020-07-20	Spain	Europe	16	2252.83	2251	0.970638	67366367
ERR6295856	PRJEB43166	WGA	SAMEA8972377	ERX5928141	COV011873	Illumina MiSeq	PAIRED	PCR	VIRAL RNA	Severe acute respiratory syndrome coronavirus 2	Homo sapiens	ILLUMINA	2020-12-08	Spain	Europe	20	2186.74	2134	0.971374	65390132
ERR6295857	PRJEB43166	WGA	SAMEA8972059	ERX5928142	COV009555	Illumina MiSeq	PAIRED	PCR	VIRAL RNA	Severe acute respiratory syndrome coronavirus 2	Homo sapiens	ILLUMINA	2020-07-20	Spain	Europe	22	2107.18	2144	0.965288	63010944
ERR6295858	PRJEB43166	WGA	SAMEA8972132	ERX5928143	COV010132	Illumina MiSeq	PAIRED	PCR	VIRAL RNA	Severe acute respiratory syndrome coronavirus 2	Homo sapiens	ILLUMINA	2020-11-14	Spain	Europe	23	2455.04	2451	0.97833	73413044
ERR6295859	PRJEB43166	WGA	SAMEA8972378	ERX5928144	COV011874	Illumina MiSeq	PAIRED	PCR	VIRAL RNA	Severe acute respiratory syndrome coronavirus 2	Homo sapiens	ILLUMINA	2020-12-08	Spain	Europe	19	2782.62	2802	0.973046	83208817
ERR6295860	PRJEB43166	WGA	SAMEA8972133	ERX5928145	COV010135	Illumina MiSeq	PAIRED	PCR	VIRAL RNA	Severe acute respiratory syndrome coronavirus 2	Homo sapiens	ILLUMINA	2020-11-01	Spain	Europe	62	1615.12	1264	0.958967	48296859
ERR6295861	PRJEB43166	WGA	SAMEA8972060	ERX5928146	COV009556	Illumina MiSeq	PAIRED	PCR	VIRAL RNA	Severe acute respiratory syndrome coronavirus 2	Homo sapiens	ILLUMINA	2020-07-18	Spain	Europe	14	2184.46	2222	0.978464	65321938
ERR6295862	PRJEB43166	WGA	SAMEA8972134	ERX5928147	COV010136	Illumina MiSeq	PAIRED	PCR	VIRAL RNA	Severe acute respiratory syndrome coronavirus 2	Homo sapiens	ILLUMINA	2020-11-02	Spain	Europe	23	2422.06	2439	0.971608	72426964
ERR6295863	PRJEB43166	WGA	SAMEA8972379	ERX5928148	COV011875	Illumina MiSeq	PAIRED	PCR	VIRAL RNA	Severe acute respiratory syndrome coronavirus 2	Homo sapiens	ILLUMINA	2020-12-08	Spain	Europe	23	3351.52	3372	0.988663	100220495
ERR6295864	PRJEB43166	WGA	SAMEA8972061	ERX5928149	COV009557	Illumina MiSeq	PAIRED	PCR	VIRAL RNA	Severe acute respiratory syndrome coronavirus 2	Homo sapiens	ILLUMINA	2020-07-18	Spain	Europe	15	2400.46	2383	0.980637	71780879
ERR6295865	PRJEB43166	WGA	SAMEA8972135	ERX5928150	COV010137	Illumina MiSeq	PAIRED	PCR	VIRAL RNA	Severe acute respiratory syndrome coronavirus 2	Homo sapiens	ILLUMINA	2020-11-03	Spain	Europe	23	2114.14	1717	0.94529	63218996
ERR6295866	PRJEB43166	WGA	SAMEA8972380	ERX5928151	COV011876	Illumina MiSeq	PAIRED	PCR	VIRAL RNA	Severe acute respiratory syndrome coronavirus 2	Homo sapiens	ILLUMINA	2020-12-08	Spain	Europe	20	2119.35	2093	0.988262	63374971
ERR6295867	PRJEB43166	WGA	SAMEA8972062	ERX5928152	COV009558	Illumina MiSeq	PAIRED	PCR	VIRAL RNA	Severe acute respiratory syndrome coronavirus 2	Homo sapiens	ILLUMINA	2020-07-17	Spain	Europe	17	1600.35	1549	0.978296	47855144
ERR6295868	PRJEB43166	WGA	SAMEA8972136	ERX5928153	COV010138	Illumina MiSeq	PAIRED	PCR	VIRAL RNA	Severe acute respiratory syndrome coronavirus 2	Homo sapiens	ILLUMINA	2020-11-03	Spain	Europe	26	2376.26	2369	0.975153	71057218
ERR6295869	PRJEB43166	WGA	SAMEA8972381	ERX5928154	COV011877	Illumina MiSeq	PAIRED	PCR	VIRAL RNA	Severe acute respiratory syndrome coronavirus 2	Homo sapiens	ILLUMINA	2020-12-08	Spain	Europe	19	2135.85	2066	0.962813	63868277
ERR6295870	PRJEB43166	WGA	SAMEA8972063	ERX5928155	COV009559	Illumina MiSeq	PAIRED	PCR	VIRAL RNA	Severe acute respiratory syndrome coronavirus 2	Homo sapiens	ILLUMINA	2020-07-19	Spain	Europe	18	2348.92	2302	0.966692	70239739
ERR6295871	PRJEB43166	WGA	SAMEA8972137	ERX5928156	COV010141	Illumina MiSeq	PAIRED	PCR	VIRAL RNA	Severe acute respiratory syndrome coronavirus 2	Homo sapiens	ILLUMINA	2020-11-10	Spain	Europe	26	2018.51	2033	0.97843	60359385
ERR6295872	PRJEB43166	WGA	SAMEA8972382	ERX5928157	COV011878	Illumina MiSeq	PAIRED	PCR	VIRAL RNA	Severe acute respiratory syndrome coronavirus 2	Homo sapiens	ILLUMINA	2020-12-08	Spain	Europe	19	2119.17	2094	0.983915	63369604
ERR6295873	PRJEB43166	WGA	SAMEA8972064	ERX5928158	COV009560	Illumina MiSeq	PAIRED	PCR	VIRAL RNA	Severe acute respiratory syndrome coronavirus 2	Homo sapiens	ILLUMINA	2020-07-18	Spain	Europe	17	2326.53	2362	0.968532	69570168
ERR6295874	PRJEB43166	WGA	SAMEA8972138	ERX5928159	COV010142	Illumina MiSeq	PAIRED	PCR	VIRAL RNA	Severe acute respiratory syndrome coronavirus 2	Homo sapiens	ILLUMINA	2020-11-03	Spain	Europe	24	2273.85	2273	0.979367	67994789
ERR6295875	PRJEB43166	WGA	SAMEA8972383	ERX5928160	COV011882	Illumina MiSeq	PAIRED	PCR	VIRAL RNA	Severe acute respiratory syndrome coronavirus 2	Homo sapiens	ILLUMINA	2020-12-10	Spain	Europe	30	2027.04	2064	0.979199	60614626
ERR6295876	PRJEB43166	WGA	SAMEA8972065	ERX5928161	COV009561	Illumina MiSeq	PAIRED	PCR	VIRAL RNA	Severe acute respiratory syndrome coronavirus 2	Homo sapiens	ILLUMINA	2020-07-21	Spain	Europe	14	1934.9	1972	0.966258	57859229
ERR6295877	PRJEB43166	WGA	SAMEA8972139	ERX5928162	COV010143	Illumina MiSeq	PAIRED	PCR	VIRAL RNA	Severe acute respiratory syndrome coronavirus 2	Homo sapiens	ILLUMINA	2020-11-03	Spain	Europe	73	2274.21	2020	0.939939	68005811
ERR6295878	PRJEB43166	WGA	SAMEA8972384	ERX5928163	COV011883	Illumina MiSeq	PAIRED	PCR	VIRAL RNA	Severe acute respiratory syndrome coronavirus 2	Homo sapiens	ILLUMINA	2020-12-10	Spain	Europe	24	1720.73	1627	0.961041	51454885
ERR6295879	PRJEB43166	WGA	SAMEA8972066	ERX5928164	COV009562	Illumina MiSeq	PAIRED	PCR	VIRAL RNA	Severe acute respiratory syndrome coronavirus 2	Homo sapiens	ILLUMINA	2020-07-29	Spain	Europe	21	2438.01	2416	0.972979	72903951
ERR6295880	PRJEB43166	WGA	SAMEA8972140	ERX5928165	COV010144	Illumina MiSeq	PAIRED	PCR	VIRAL RNA	Severe acute respiratory syndrome coronavirus 2	Homo sapiens	ILLUMINA	2020-11-03	Spain	Europe	24	2511.34	2324	0.970572	75096454
ERR6295881	PRJEB43166	WGA	SAMEA8972385	ERX5928166	COV011884	Illumina MiSeq	PAIRED	PCR	VIRAL RNA	Severe acute respiratory syndrome coronavirus 2	Homo sapiens	ILLUMINA	2020-12-10	Spain	Europe	22	2171.76	2201	0.97522	64942269
ERR6295882	PRJEB43166	WGA	SAMEA8972067	ERX5928167	COV009563	Illumina MiSeq	PAIRED	PCR	VIRAL RNA	Severe acute respiratory syndrome coronavirus 2	Homo sapiens	ILLUMINA	2020-07-30	Spain	Europe	19	2542.8	2438	0.963081	76037450
ERR6295883	PRJEB43166	WGA	SAMEA8972386	ERX5928168	COV011886	Illumina MiSeq	PAIRED	PCR	VIRAL RNA	Severe acute respiratory syndrome coronavirus 2	Homo sapiens	ILLUMINA	2020-12-10	Spain	Europe	21	2161.55	2171	0.979801	64636729
ERR6295884	PRJEB43166	WGA	SAMEA8972141	ERX5928169	COV010146	Illumina MiSeq	PAIRED	PCR	VIRAL RNA	Severe acute respiratory syndrome coronavirus 2	Homo sapiens	ILLUMINA	2020-11-03	Spain	Europe	25	2681.4	2692	0.979601	80181933
ERR6295885	PRJEB43166	WGA	SAMEA8972068	ERX5928170	COV009564	Illumina MiSeq	PAIRED	PCR	VIRAL RNA	Severe acute respiratory syndrome coronavirus 2	Homo sapiens	ILLUMINA	2020-07-29	Spain	Europe	20	2586.15	2342	0.980504	77333555
ERR6295886	PRJEB43166	WGA	SAMEA8972387	ERX5928171	COV011887	Illumina MiSeq	PAIRED	PCR	VIRAL RNA	Severe acute respiratory syndrome coronavirus 2	Homo sapiens	ILLUMINA	2020-12-10	Spain	Europe	21	2215.65	2032	0.951811	66254572
ERR6295887	PRJEB43166	WGA	SAMEA8972142	ERX5928172	COV010147	Illumina MiSeq	PAIRED	PCR	VIRAL RNA	Severe acute respiratory syndrome coronavirus 2	Homo sapiens	ILLUMINA	2020-11-03	Spain	Europe	26	2461.9	2462	0.980169	73618237
ERR6295888	PRJEB43166	WGA	SAMEA8972069	ERX5928173	COV009565	Illumina MiSeq	PAIRED	PCR	VIRAL RNA	Severe acute respiratory syndrome coronavirus 2	Homo sapiens	ILLUMINA	2020-07-28	Spain	Europe	22	2080.76	2013	0.980637	62221084
ERR6295889	PRJEB43166	WGA	SAMEA8972143	ERX5928174	COV010149	Illumina MiSeq	PAIRED	PCR	VIRAL RNA	Severe acute respiratory syndrome coronavirus 2	Homo sapiens	ILLUMINA	2020-11-03	Spain	Europe	25	1877.29	1848	0.962412	56136558
ERR6295890	PRJEB43166	WGA	SAMEA8972388	ERX5928175	COV011888	Illumina MiSeq	PAIRED	PCR	VIRAL RNA	Severe acute respiratory syndrome coronavirus 2	Homo sapiens	ILLUMINA	2020-12-10	Spain	Europe	21	2453.58	2457	0.988663	73369293
ERR6295891	PRJEB43166	WGA	SAMEA8972144	ERX5928176	COV010151	Illumina MiSeq	PAIRED	PCR	VIRAL RNA	Severe acute respiratory syndrome coronavirus 2	Homo sapiens	ILLUMINA	2020-11-03	Spain	Europe	24	2748.94	2776	0.970739	82201586
ERR6295892	PRJEB43166	WGA	SAMEA8972389	ERX5928177	COV011889	Illumina MiSeq	PAIRED	PCR	VIRAL RNA	Severe acute respiratory syndrome coronavirus 2	Homo sapiens	ILLUMINA	2020-12-10	Spain	Europe	25	1958.63	1953	0.988663	58569044
ERR6295893	PRJEB43166	WGA	SAMEA8972145	ERX5928178	COV010152	Illumina MiSeq	PAIRED	PCR	VIRAL RNA	Severe acute respiratory syndrome coronavirus 2	Homo sapiens	ILLUMINA	2020-11-03	Spain	Europe	23	2704.66	2471	0.958165	80877504
ERR6295894	PRJEB43166	WGA	SAMEA8972390	ERX5928179	COV011890	Illumina MiSeq	PAIRED	PCR	VIRAL RNA	Severe acute respiratory syndrome coronavirus 2	Homo sapiens	ILLUMINA	2020-12-10	Spain	Europe	19	2036	2035	0.988229	60882632
ERR6295895	PRJEB43166	WGA	SAMEA8972391	ERX5928180	COV011892	Illumina MiSeq	PAIRED	PCR	VIRAL RNA	Severe acute respiratory syndrome coronavirus 2	Homo sapiens	ILLUMINA	2020-12-12	Spain	Europe	20	2276.26	2290	0.988663	68066874
ERR6295896	PRJEB43166	WGA	SAMEA8972146	ERX5928181	COV010153	Illumina MiSeq	PAIRED	PCR	VIRAL RNA	Severe acute respiratory syndrome coronavirus 2	Homo sapiens	ILLUMINA	2020-11-06	Spain	Europe	25	2664.48	2633	0.979367	79675803
ERR6295897	PRJEB43166	WGA	SAMEA8972392	ERX5928182	COV011893	Illumina MiSeq	PAIRED	PCR	VIRAL RNA	Severe acute respiratory syndrome coronavirus 2	Homo sapiens	ILLUMINA	2020-12-12	Spain	Europe	22	1913.36	1920	0.988663	57215099
ERR6295898	PRJEB43166	WGA	SAMEA8972147	ERX5928183	COV010154	Illumina MiSeq	PAIRED	PCR	VIRAL RNA	Severe acute respiratory syndrome coronavirus 2	Homo sapiens	ILLUMINA	2020-11-06	Spain	Europe	49	1581.34	1251	0.91041	47286677
ERR6295899	PRJEB43166	WGA	SAMEA8972393	ERX5928184	COV011894	Illumina MiSeq	PAIRED	PCR	VIRAL RNA	Severe acute respiratory syndrome coronavirus 2	Homo sapiens	ILLUMINA	2020-12-12	Spain	Europe	22	2383.49	2383	0.988663	71273582
ERR6295900	PRJEB43166	WGA	SAMEA8972148	ERX5928185	COV010155	Illumina MiSeq	PAIRED	PCR	VIRAL RNA	Severe acute respiratory syndrome coronavirus 2	Homo sapiens	ILLUMINA	2020-11-09	Spain	Europe	25	3076.57	2881	0.98027	91998785
ERR6295901	PRJEB43166	WGA	SAMEA8972394	ERX5928186	COV011895	Illumina MiSeq	PAIRED	PCR	VIRAL RNA	Severe acute respiratory syndrome coronavirus 2	Homo sapiens	ILLUMINA	2020-12-12	Spain	Europe	20	2734.36	2698	0.988195	81765647
ERR6295902	PRJEB43166	WGA	SAMEA8972149	ERX5928187	COV010156	Illumina MiSeq	PAIRED	PCR	VIRAL RNA	Severe acute respiratory syndrome coronavirus 2	Homo sapiens	ILLUMINA	2020-11-09	Spain	Europe	24	2659.48	2645	0.978865	79526393
ERR6295903	PRJEB43166	WGA	SAMEA8972395	ERX5928188	COV011896	Illumina MiSeq	PAIRED	PCR	VIRAL RNA	Severe acute respiratory syndrome coronavirus 2	Homo sapiens	ILLUMINA	2020-12-12	Spain	Europe	24	2622.86	2568	0.981306	78431528
ERR6295904	PRJEB43166	WGA	SAMEA8972150	ERX5928189	COV010157	Illumina MiSeq	PAIRED	PCR	VIRAL RNA	Severe acute respiratory syndrome coronavirus 2	Homo sapiens	ILLUMINA	2020-11-04	Spain	Europe	23	2157.53	2163	0.964017	64516491
ERR6295905	PRJEB43166	WGA	SAMEA8972396	ERX5928190	COV011897	Illumina MiSeq	PAIRED	PCR	VIRAL RNA	Severe acute respiratory syndrome coronavirus 2	Homo sapiens	ILLUMINA	2020-12-12	Spain	Europe	22	1578.49	1526	0.97736	47201566
ERR6295906	PRJEB43166	WGA	SAMEA8972151	ERX5928191	COV010158	Illumina MiSeq	PAIRED	PCR	VIRAL RNA	Severe acute respiratory syndrome coronavirus 2	Homo sapiens	ILLUMINA	2020-11-05	Spain	Europe	26	2377.62	2246	0.974417	71097933
ERR6295907	PRJEB43166	WGA	SAMEA8972397	ERX5928192	COV011898	Illumina MiSeq	PAIRED	PCR	VIRAL RNA	Severe acute respiratory syndrome coronavirus 2	Homo sapiens	ILLUMINA	2020-12-12	Spain	Europe	20	1735.69	1699	0.972478	51902375
ERR6295908	PRJEB43166	WGA	SAMEA8972398	ERX5928193	COV011899	Illumina MiSeq	PAIRED	PCR	VIRAL RNA	Severe acute respiratory syndrome coronavirus 2	Homo sapiens	ILLUMINA	2020-12-12	Spain	Europe	19	1833.47	1823	0.96482	54826126
ERR6295909	PRJEB43166	WGA	SAMEA8972152	ERX5928194	COV010161	Illumina MiSeq	PAIRED	PCR	VIRAL RNA	Severe acute respiratory syndrome coronavirus 2	Homo sapiens	ILLUMINA	2020-11-09	Spain	Europe	32	3513.23	3523	0.980637	105056058
ERR6295910	PRJEB43166	WGA	SAMEA8972399	ERX5928195	COV011902	Illumina MiSeq	PAIRED	PCR	VIRAL RNA	Severe acute respiratory syndrome coronavirus 2	Homo sapiens	ILLUMINA	2020-12-14	Spain	Europe	20	1835.79	1845	0.979333	54895764
ERR6295911	PRJEB43166	WGA	SAMEA8972153	ERX5928196	COV010163	Illumina MiSeq	PAIRED	PCR	VIRAL RNA	Severe acute respiratory syndrome coronavirus 2	Homo sapiens	ILLUMINA	2020-10-14	Spain	Europe	22	2139.22	2167	0.977761	63968996
ERR6295912	PRJEB43166	WGA	SAMEA8972400	ERX5928197	COV011903	Illumina MiSeq	PAIRED	PCR	VIRAL RNA	Severe acute respiratory syndrome coronavirus 2	Homo sapiens	ILLUMINA	2020-12-14	Spain	Europe	25	1910.3	1873	0.988663	57123587
ERR6295913	PRJEB43166	WGA	SAMEA8972401	ERX5928198	COV011904	Illumina MiSeq	PAIRED	PCR	VIRAL RNA	Severe acute respiratory syndrome coronavirus 2	Homo sapiens	ILLUMINA	2020-12-14	Spain	Europe	26	1615.11	1597	0.988663	48296683
ERR6295914	PRJEB43166	WGA	SAMEA8972402	ERX5928199	COV011905	Illumina MiSeq	PAIRED	PCR	VIRAL RNA	Severe acute respiratory syndrome coronavirus 2	Homo sapiens	ILLUMINA	2020-12-14	Spain	Europe	19	1844.14	1859	0.977427	55145347
ERR6295915	PRJEB43166	WGA	SAMEA8972403	ERX5928200	COV011906	Illumina MiSeq	PAIRED	PCR	VIRAL RNA	Severe acute respiratory syndrome coronavirus 2	Homo sapiens	ILLUMINA	2020-12-14	Spain	Europe	18	1815.83	1813	0.988195	54298774
ERR6295916	PRJEB43166	WGA	SAMEA8972404	ERX5928201	COV011907	Illumina MiSeq	PAIRED	PCR	VIRAL RNA	Severe acute respiratory syndrome coronavirus 2	Homo sapiens	ILLUMINA	2020-12-14	Spain	Europe	21	1958.08	1945	0.988663	58552352
ERR6295917	PRJEB43166	WGA	SAMEA8972405	ERX5928202	COV011908	Illumina MiSeq	PAIRED	PCR	VIRAL RNA	Severe acute respiratory syndrome coronavirus 2	Homo sapiens	ILLUMINA	2020-12-14	Spain	Europe	18	1849.42	1820	0.988663	55303315
ERR6295918	PRJEB43166	WGA	SAMEA8972406	ERX5928203	COV011912	Illumina MiSeq	PAIRED	PCR	VIRAL RNA	Severe acute respiratory syndrome coronavirus 2	Homo sapiens	ILLUMINA	2020-12-20	Spain	Europe	22	1409.54	1372	0.980303	42149428
ERR6295919	PRJEB43166	WGA	SAMEA8971970	ERX5928204	COV007947	Illumina MiSeq	PAIRED	PCR	VIRAL RNA	Severe acute respiratory syndrome coronavirus 2	Homo sapiens	ILLUMINA	2020-09-24	Spain	Europe	17	1991.89	2032	0.976691	59563386
ERR6295920	PRJEB43166	WGA	SAMEA8971973	ERX5928205	COV007951	Illumina MiSeq	PAIRED	PCR	VIRAL RNA	Severe acute respiratory syndrome coronavirus 2	Homo sapiens	ILLUMINA	2020-10-07	Spain	Europe	22	2202.79	2106	0.987326	65869932
ERR6295921	PRJEB43166	WGA	SAMEA8971975	ERX5928206	COV007953	Illumina MiSeq	PAIRED	PCR	VIRAL RNA	Severe acute respiratory syndrome coronavirus 2	Homo sapiens	ILLUMINA	2020-09-21	Spain	Europe	21	2267.44	2296	0.980303	67803201
ERR6295922	PRJEB43166	WGA	SAMEA8971976	ERX5928207	COV007954	Illumina MiSeq	PAIRED	PCR	VIRAL RNA	Severe acute respiratory syndrome coronavirus 2	Homo sapiens	ILLUMINA	2020-10-07	Spain	Europe	23	1970.32	1964	0.979969	58918417
ERR6295924	PRJEB43166	WGA	SAMEA8971983	ERX5928209	COV007964	Illumina MiSeq	PAIRED	PCR	VIRAL RNA	Severe acute respiratory syndrome coronavirus 2	Homo sapiens	ILLUMINA	2020-10-07	Spain	Europe	21	2142.25	2052	0.987961	64059660
ERR6295925	PRJEB43166	WGA	SAMEA8971996	ERX5928210	COV007984	Illumina MiSeq	PAIRED	PCR	VIRAL RNA	Severe acute respiratory syndrome coronavirus 2	Homo sapiens	ILLUMINA	2020-04-10	Spain	Europe	14	2537.53	2584	0.962813	75879740
ERR6295930	PRJEB43166	WGA	SAMEA8972010	ERX5928215	COV009141	Illumina MiSeq	PAIRED	PCR	VIRAL RNA	Severe acute respiratory syndrome coronavirus 2	Homo sapiens	ILLUMINA	2020-09-01	Spain	Europe	14	2349.25	2455	0.93208	70249632
ERR6295934	PRJEB43166	WGA	SAMEA8972072	ERX5928219	COV009568	Illumina MiSeq	PAIRED	PCR	VIRAL RNA	Severe acute respiratory syndrome coronavirus 2	Homo sapiens	ILLUMINA	2020-07-28	Spain	Europe	23	2623.65	2618	0.980637	78455119
ERR6295935	PRJEB43166	WGA	SAMEA8972073	ERX5928220	COV009569	Illumina MiSeq	PAIRED	PCR	VIRAL RNA	Severe acute respiratory syndrome coronavirus 2	Homo sapiens	ILLUMINA	2020-07-29	Spain	Europe	18	2716.96	2714	0.978163	81245130
ERR6295936	PRJEB43166	WGA	SAMEA8972074	ERX5928221	COV009570	Illumina MiSeq	PAIRED	PCR	VIRAL RNA	Severe acute respiratory syndrome coronavirus 2	Homo sapiens	ILLUMINA	2020-07-29	Spain	Europe	17	2605.04	2631	0.975521	77898545
ERR6295937	PRJEB43166	WGA	SAMEA8972156	ERX5928222	COV005114	Illumina MiSeq	PAIRED	PCR	VIRAL RNA	Severe acute respiratory syndrome coronavirus 2	Homo sapiens	ILLUMINA	2020-04-26	Spain	Europe	51	3031.3	2872	0.949972	90644959
ERR6295938	PRJEB43166	WGA	SAMEA8972157	ERX5928223	COV010025	Illumina MiSeq	PAIRED	PCR	VIRAL RNA	Severe acute respiratory syndrome coronavirus 2	Homo sapiens	ILLUMINA	2020-03-24	Spain	Europe	13	2473.58	2571	0.974718	73967438
ERR6295939	PRJEB43166	WGA	SAMEA8972160	ERX5928224	COV010060	Illumina MiSeq	PAIRED	PCR	VIRAL RNA	Severe acute respiratory syndrome coronavirus 2	Homo sapiens	ILLUMINA	2020-03-27	Spain	Europe	10	2458.34	2503	0.9793	73511794
ERR6295940	PRJEB43166	WGA	SAMEA8972163	ERX5928225	COV010065	Illumina MiSeq	PAIRED	PCR	VIRAL RNA	Severe acute respiratory syndrome coronavirus 2	Homo sapiens	ILLUMINA	2020-03-28	Spain	Europe	11	2242.79	1983	0.936762	67066205
ERR6295941	PRJEB43166	WGA	SAMEA8972164	ERX5928226	COV010068	Illumina MiSeq	PAIRED	PCR	VIRAL RNA	Severe acute respiratory syndrome coronavirus 2	Homo sapiens	ILLUMINA	2020-03-17	Spain	Europe	10	2399.55	2379	0.97104	71753665
ERR6295942	PRJEB43166	WGA	SAMEA8972176	ERX5928227	COV010081	Illumina MiSeq	PAIRED	PCR	VIRAL RNA	Severe acute respiratory syndrome coronavirus 2	Homo sapiens	ILLUMINA	2020-03-18	Spain	Europe	9	3148.35	3227	0.98853	94144977
ERR6295943	PRJEB43166	WGA	SAMEA8972202	ERX5928228	COV010029	Illumina MiSeq	PAIRED	PCR	VIRAL RNA	Severe acute respiratory syndrome coronavirus 2	Homo sapiens	ILLUMINA	2020-03-27	Spain	Europe	10	1740.44	1771	0.965087	52044421
ERR6295944	PRJEB43166	WGA	SAMEA8972204	ERX5928229	COV010031	Illumina MiSeq	PAIRED	PCR	VIRAL RNA	Severe acute respiratory syndrome coronavirus 2	Homo sapiens	ILLUMINA	2020-03-11	Spain	Europe	8	1583.94	1612	0.986557	47364671
ERR6295945	PRJEB43166	WGA	SAMEA8972205	ERX5928230	COV010032	Illumina MiSeq	PAIRED	PCR	VIRAL RNA	Severe acute respiratory syndrome coronavirus 2	Homo sapiens	ILLUMINA	2020-03-12	Spain	Europe	13	1795.34	1841	0.987259	53685931
ERR6295946	PRJEB43166	WGA	SAMEA8972210	ERX5928231	COV010041	Illumina MiSeq	PAIRED	PCR	VIRAL RNA	Severe acute respiratory syndrome coronavirus 2	Homo sapiens	ILLUMINA	2020-03-12	Spain	Europe	11	1773.76	1816	0.980704	53040752
ERR6295947	PRJEB43166	WGA	SAMEA8972212	ERX5928232	COV010043	Illumina MiSeq	PAIRED	PCR	VIRAL RNA	Severe acute respiratory syndrome coronavirus 2	Homo sapiens	ILLUMINA	2020-03-11	Spain	Europe	8	1532.97	1339	0.970872	45840293
ERR6295948	PRJEB43166	WGA	SAMEA8972213	ERX5928233	COV010044	Illumina MiSeq	PAIRED	PCR	VIRAL RNA	Severe acute respiratory syndrome coronavirus 2	Homo sapiens	ILLUMINA	2020-03-12	Spain	Europe	8	2054.93	2053	0.963181	61448513
ERR6295949	PRJEB43166	WGA	SAMEA8972224	ERX5928234	COV010052	Illumina MiSeq	PAIRED	PCR	VIRAL RNA	Severe acute respiratory syndrome coronavirus 2	Homo sapiens	ILLUMINA	2020-03-28	Spain	Europe	11	1231.8	1238	0.935692	36834637
ERR6295950	PRJEB43166	WGA	SAMEA8972223	ERX5928235	COV010051	Illumina MiSeq	PAIRED	PCR	VIRAL RNA	Severe acute respiratory syndrome coronavirus 2	Homo sapiens	ILLUMINA	2020-03-28	Spain	Europe	9	1332.68	1260	0.906431	39850983
ERR6295952	PRJEB43166	WGA	SAMEA8972229	ERX5928237	COV011485	Illumina MiSeq	PAIRED	PCR	VIRAL RNA	Severe acute respiratory syndrome coronavirus 2	Homo sapiens	ILLUMINA	2020-12-07	Spain	Europe	26	764.775	752	0.979434	22869077
ERR6295955	PRJEB43166	WGA	SAMEA8972238	ERX5928240	COV011495	Illumina MiSeq	PAIRED	PCR	VIRAL RNA	Severe acute respiratory syndrome coronavirus 2	Homo sapiens	ILLUMINA	2020-12-09	Spain	Europe	28	922.874	922	0.979467	27596704
ERR6295956	PRJEB43166	WGA	SAMEA8972259	ERX5928241	COV011938	Illumina MiSeq	PAIRED	PCR	VIRAL RNA	Severe acute respiratory syndrome coronavirus 2	Homo sapiens	ILLUMINA	2020-12-17	Spain	Europe	26	846.986	833	0.988663	25327424
ERR6295957	PRJEB43166	WGA	SAMEA8972313	ERX5928242	COV011388	Illumina MiSeq	PAIRED	PCR	VIRAL RNA	Severe acute respiratory syndrome coronavirus 2	Homo sapiens	ILLUMINA	2020-12-01	Spain	Europe	23	2527.98	2499	0.988663	75594315
ERR6295958	PRJEB43166	WGA	SAMEA8972314	ERX5928243	COV011389	Illumina MiSeq	PAIRED	PCR	VIRAL RNA	Severe acute respiratory syndrome coronavirus 2	Homo sapiens	ILLUMINA	2020-12-01	Spain	Europe	22	2045.32	2002	0.988663	61161203
ERR6295959	PRJEB43166	WGA	SAMEA8972315	ERX5928244	COV011393	Illumina MiSeq	PAIRED	PCR	VIRAL RNA	Severe acute respiratory syndrome coronavirus 2	Homo sapiens	ILLUMINA	2020-12-01	Spain	Europe	25	2485.36	2402	0.988663	74319658
ERR6295960	PRJEB43166	WGA	SAMEA8972318	ERX5928245	COV011399	Illumina MiSeq	PAIRED	PCR	VIRAL RNA	Severe acute respiratory syndrome coronavirus 2	Homo sapiens	ILLUMINA	2020-12-02	Spain	Europe	22	2379.53	2324	0.988663	71155137
ERR6295961	PRJEB43166	WGA	SAMEA8972321	ERX5928246	COV011406	Illumina MiSeq	PAIRED	PCR	VIRAL RNA	Severe acute respiratory syndrome coronavirus 2	Homo sapiens	ILLUMINA	2020-12-03	Spain	Europe	21	2710.02	2665	0.988663	81037651
ERR6295962	PRJEB43166	WGA	SAMEA8972334	ERX5928247	COV011432	Illumina MiSeq	PAIRED	PCR	VIRAL RNA	Severe acute respiratory syndrome coronavirus 2	Homo sapiens	ILLUMINA	2020-12-06	Spain	Europe	21	2454.1	2393	0.988496	73384841
ERR6295963	PRJEB43166	WGA	SAMEA8972465	ERX5928248	COV010024	Illumina MiSeq	PAIRED	PCR	VIRAL RNA	Severe acute respiratory syndrome coronavirus 2	Homo sapiens	ILLUMINA	2020-03-19	Spain	Europe	25	1280.34	1250	0.950607	38285860
ERR6295964	PRJEB43166	WGA	SAMEA8972466	ERX5928249	COV013090	Illumina MiSeq	PAIRED	PCR	VIRAL RNA	Severe acute respiratory syndrome coronavirus 2	Homo sapiens	ILLUMINA	2021-01-08	Spain	Europe	27	1189.52	1143	0.964418	35570098
ERR6295968	PRJEB43166	WGA	SAMEA8972476	ERX5928253	COV013109	Illumina MiSeq	PAIRED	PCR	VIRAL RNA	Severe acute respiratory syndrome coronavirus 2	Homo sapiens	ILLUMINA	2021-01-11	Spain	Europe	28	1255.82	1254	0.967361	37552762
ERR6295969	PRJEB43166	WGA	SAMEA8972477	ERX5928254	COV013110	Illumina MiSeq	PAIRED	PCR	VIRAL RNA	Severe acute respiratory syndrome coronavirus 2	Homo sapiens	ILLUMINA	2021-01-11	Spain	Europe	29	1100.77	1109	0.975788	32916350
ERR6295970	PRJEB43166	WGA	SAMEA8972479	ERX5928255	COV015589	Illumina MiSeq	PAIRED	PCR	VIRAL RNA	Severe acute respiratory syndrome coronavirus 2	Homo sapiens	ILLUMINA	2021-01-18	Spain	Europe	28	1242.36	1213	0.97415	37150429
ERR6295971	PRJEB43166	WGA	SAMEA8972496	ERX5928256	COV016107	Illumina MiSeq	PAIRED	PCR	VIRAL RNA	Severe acute respiratory syndrome coronavirus 2	Homo sapiens	ILLUMINA	2021-01-15	Spain	Europe	20	1236.96	1252	0.954486	36988725
ERR6295973	PRJEB43166	WGA	SAMEA8972532	ERX5928258	COV013485	Illumina MiSeq	PAIRED	PCR	VIRAL RNA	Severe acute respiratory syndrome coronavirus 2	Homo sapiens	ILLUMINA	2020-04-06	Spain	Europe	49	1639.64	1280	0.923218	49030184
ERR6295975	PRJEB43166	WGA	SAMEA8972537	ERX5928260	COV013494	Illumina MiSeq	PAIRED	PCR	VIRAL RNA	Severe acute respiratory syndrome coronavirus 2	Homo sapiens	ILLUMINA	2020-04-20	Spain	Europe	29	1653.17	1384	0.938869	49434790
ERR6295976	PRJEB43166	WGA	SAMEA8972555	ERX5928261	COV016118	Illumina MiSeq	PAIRED	PCR	VIRAL RNA	Severe acute respiratory syndrome coronavirus 2	Homo sapiens	ILLUMINA	2021-01-13	Spain	Europe	22	1308.4	1311	0.961208	39124943
ERR6295977	PRJEB43166	WGA	SAMEA8972569	ERX5928262	COV013523	Illumina MiSeq	PAIRED	PCR	VIRAL RNA	Severe acute respiratory syndrome coronavirus 2	Homo sapiens	ILLUMINA	2020-04-08	Spain	Europe	11	2393.24	2309	0.974551	71565149
ERR6295978	PRJEB43166	WGA	SAMEA8972570	ERX5928263	COV013525	Illumina MiSeq	PAIRED	PCR	VIRAL RNA	Severe acute respiratory syndrome coronavirus 2	Homo sapiens	ILLUMINA	2020-04-23	Spain	Europe	13	1739.63	1632	0.97435	52020199
ERR6295979	PRJEB43166	WGA	SAMEA8972571	ERX5928264	COV013526	Illumina MiSeq	PAIRED	PCR	VIRAL RNA	Severe acute respiratory syndrome coronavirus 2	Homo sapiens	ILLUMINA	2020-04-23	Spain	Europe	12	2036.66	1953	0.974551	60902297
ERR6295980	PRJEB43166	WGA	SAMEA8972572	ERX5928265	COV013527	Illumina MiSeq	PAIRED	PCR	VIRAL RNA	Severe acute respiratory syndrome coronavirus 2	Homo sapiens	ILLUMINA	2020-04-09	Spain	Europe	14	1831.13	1461	0.947898	54756271
ERR6295981	PRJEB43166	WGA	SAMEA8972573	ERX5928266	COV013528	Illumina MiSeq	PAIRED	PCR	VIRAL RNA	Severe acute respiratory syndrome coronavirus 2	Homo sapiens	ILLUMINA	2020-04-08	Spain	Europe	9	2142.18	1980	0.973949	64057708
ERR6295982	PRJEB43166	WGA	SAMEA8972576	ERX5928267	COV019799	Illumina MiSeq	PAIRED	PCR	VIRAL RNA	Severe acute respiratory syndrome coronavirus 2	Homo sapiens	ILLUMINA	2021-02-15	Spain	Europe	42	1507.91	1526	0.951978	45090906
ERR6295983	PRJEB43166	WGA	SAMEA8972580	ERX5928268	COV019804	Illumina MiSeq	PAIRED	PCR	VIRAL RNA	Severe acute respiratory syndrome coronavirus 2	Homo sapiens	ILLUMINA	2021-02-11	Spain	Europe	24	1954.3	1988	0.978832	58439532
ERR6295984	PRJEB43166	WGA	SAMEA8972583	ERX5928269	COV019807	Illumina MiSeq	PAIRED	PCR	VIRAL RNA	Severe acute respiratory syndrome coronavirus 2	Homo sapiens	ILLUMINA	2021-02-14	Spain	Europe	21	1439.86	1427	0.957797	43055998
ERR6295985	PRJEB43166	WGA	SAMEA8972582	ERX5928270	COV019806	Illumina MiSeq	PAIRED	PCR	VIRAL RNA	Severe acute respiratory syndrome coronavirus 2	Homo sapiens	ILLUMINA	2021-02-15	Spain	Europe	22	1989.42	1986	0.976758	59489497
ERR6295986	PRJEB43166	WGA	SAMEA8972584	ERX5928271	COV019808	Illumina MiSeq	PAIRED	PCR	VIRAL RNA	Severe acute respiratory syndrome coronavirus 2	Homo sapiens	ILLUMINA	2021-02-10	Spain	Europe	27	1627.79	1507	0.960907	48675673
ERR6295987	PRJEB43166	WGA	SAMEA8972608	ERX5928272	COV019755	Illumina MiSeq	PAIRED	PCR	VIRAL RNA	Severe acute respiratory syndrome coronavirus 2	Homo sapiens	ILLUMINA	2021-02-11	Spain	Europe	37	859.906	845	0.975989	25713767
ERR6295988	PRJEB43166	WGA	SAMEA8972631	ERX5928273	COV019782	Illumina MiSeq	PAIRED	PCR	VIRAL RNA	Severe acute respiratory syndrome coronavirus 2	Homo sapiens	ILLUMINA	2021-02-11	Spain	Europe	38	887.781	848	0.948333	26547307
ERR6295989	PRJEB43166	WGA	SAMEA8972632	ERX5928274	COV019783	Illumina MiSeq	PAIRED	PCR	VIRAL RNA	Severe acute respiratory syndrome coronavirus 2	Homo sapiens	ILLUMINA	2021-02-11	Spain	Europe	39	925.923	902	0.9793	27687872
ERR6296026	PRJEB43166	WGA	SAMEA8972660	ERX5928311	COV020596	Illumina MiSeq	PAIRED	PCR	VIRAL RNA	Severe acute respiratory syndrome coronavirus 2	Homo sapiens	ILLUMINA	2020-09-02	Spain	Europe	19	864.852	838	0.979801	25861678
ERR6296027	PRJEB43166	WGA	SAMEA8972670	ERX5928312	COV020605	Illumina MiSeq	PAIRED	PCR	VIRAL RNA	Severe acute respiratory syndrome coronavirus 2	Homo sapiens	ILLUMINA	2020-09-02	Spain	Europe	17	966.217	937	0.979801	28892782
ERR6318441	PRJEB43166	WGA	SAMEA8983736	ERX5950294	COV001537	Illumina MiSeq	PAIRED	PCR	VIRAL RNA	Severe acute respiratory syndrome coronavirus 2	Homo sapiens	ILLUMINA	2020-03-16	Spain	Europe	9	5693.72	6583	0.983246	170259443
ERR6318442	PRJEB43166	WGA	SAMEA8983884	ERX5950295	COV005647	Illumina MiSeq	PAIRED	PCR	VIRAL RNA	Severe acute respiratory syndrome coronavirus 2	Homo sapiens	ILLUMINA	2020-06-22	Spain	Europe	22	1270.86	1220	0.932816	38002605
ERR6318443	PRJEB43166	WGA	SAMEA8983737	ERX5950296	COV001538	Illumina MiSeq	PAIRED	PCR	VIRAL RNA	Severe acute respiratory syndrome coronavirus 2	Homo sapiens	ILLUMINA	2020-03-16	Spain	Europe	13	5645.39	6581	0.973949	168814044
ERR6318446	PRJEB43166	WGA	SAMEA8983885	ERX5950299	COV005649	Illumina MiSeq	PAIRED	PCR	VIRAL RNA	Severe acute respiratory syndrome coronavirus 2	Homo sapiens	ILLUMINA	2020-06-20	Spain	Europe	14	1704.28	1586	0.932214	50963067
ERR6318447	PRJEB43166	WGA	SAMEA8983808	ERX5950300	COV002763	Illumina MiSeq	PAIRED	PCR	VIRAL RNA	Severe acute respiratory syndrome coronavirus 2	Homo sapiens	ILLUMINA	2020-03-22	Spain	Europe	11	5511.3	6479	0.979734	164804306
ERR6318450	PRJEB43166	WGA	SAMEA8984032	ERX5950303	COV000961	Illumina MiSeq	PAIRED	PCR	VIRAL RNA	Severe acute respiratory syndrome coronavirus 2	Homo sapiens	ILLUMINA	2020-03-29	Spain	Europe	10	2124.15	1840	0.900813	63518312
ERR6318458	PRJEB43166	WGA	SAMEA8983738	ERX5950311	COV001542	Illumina MiSeq	PAIRED	PCR	VIRAL RNA	Severe acute respiratory syndrome coronavirus 2	Homo sapiens	ILLUMINA	2020-03-15	Spain	Europe	18	5484.58	6787	0.98047	164005360
ERR6318460	PRJEB43166	WGA	SAMEA8983888	ERX5950313	COV005652	Illumina MiSeq	PAIRED	PCR	VIRAL RNA	Severe acute respiratory syndrome coronavirus 2	Homo sapiens	ILLUMINA	2020-06-20	Spain	Europe	13	1856.52	1685	0.910109	55515541
ERR6318467	PRJEB43166	WGA	SAMEA8983810	ERX5950320	COV002766	Illumina MiSeq	PAIRED	PCR	VIRAL RNA	Severe acute respiratory syndrome coronavirus 2	Homo sapiens	ILLUMINA	2020-03-24	Spain	Europe	9	4808.04	5480	0.921312	143774750
ERR6318469	PRJEB43166	WGA	SAMEA8983739	ERX5950322	COV001933	Illumina MiSeq	PAIRED	PCR	VIRAL RNA	Severe acute respiratory syndrome coronavirus 2	Homo sapiens	ILLUMINA	2020-03-12	Spain	Europe	44	4315.56	4423	0.944153	129048320
ERR6318470	PRJEB43166	WGA	SAMEA8983890	ERX5950323	COV005654	Illumina MiSeq	PAIRED	PCR	VIRAL RNA	Severe acute respiratory syndrome coronavirus 2	Homo sapiens	ILLUMINA	2020-06-20	Spain	Europe	14	1920.97	1743	0.918102	57442719
ERR6318471	PRJEB43166	WGA	SAMEA8983972	ERX5950324	COV001109	Illumina MiSeq	PAIRED	PCR	VIRAL RNA	Severe acute respiratory syndrome coronavirus 2	Homo sapiens	ILLUMINA	2020-03-29	Spain	Europe	12	1493.3	1328	0.905327	44654019
ERR6318474	PRJEB43166	WGA	SAMEA8983973	ERX5950327	COV001110	Illumina MiSeq	PAIRED	PCR	VIRAL RNA	Severe acute respiratory syndrome coronavirus 2	Homo sapiens	ILLUMINA	2020-03-29	Spain	Europe	11	1960.22	1733	0.917567	58616500
ERR6318475	PRJEB43166	WGA	SAMEA8983891	ERX5950328	COV005655	Illumina MiSeq	PAIRED	PCR	VIRAL RNA	Severe acute respiratory syndrome coronavirus 2	Homo sapiens	ILLUMINA	2020-06-20	Spain	Europe	15	2297.17	1966	0.902451	68692341
ERR6318478	PRJEB43166	WGA	SAMEA8983811	ERX5950331	COV002767	Illumina MiSeq	PAIRED	PCR	VIRAL RNA	Severe acute respiratory syndrome coronavirus 2	Homo sapiens	ILLUMINA	2020-03-24	Spain	Europe	22	3450.38	2753	0.907702	103176665
ERR6318482	PRJEB43166	WGA	SAMEA8983740	ERX5950335	COV001938	Illumina MiSeq	PAIRED	PCR	VIRAL RNA	Severe acute respiratory syndrome coronavirus 2	Homo sapiens	ILLUMINA	2020-03-12	Spain	Europe	19	5352.01	6531	0.979367	160041036
ERR6318488	PRJEB43166	WGA	SAMEA8983812	ERX5950341	COV002768	Illumina MiSeq	PAIRED	PCR	VIRAL RNA	Severe acute respiratory syndrome coronavirus 2	Homo sapiens	ILLUMINA	2020-03-24	Spain	Europe	77	3377.5	2399	0.906799	100997471
ERR6318492	PRJEB43166	WGA	SAMEA8983741	ERX5950345	COV001945	Illumina MiSeq	PAIRED	PCR	VIRAL RNA	Severe acute respiratory syndrome coronavirus 2	Homo sapiens	ILLUMINA	2020-03-13	Spain	Europe	41	4347.01	4673	0.946962	129988775
ERR6318499	PRJEB43166	WGA	SAMEA8983896	ERX5950352	COV005683	Illumina MiSeq	PAIRED	PCR	VIRAL RNA	Severe acute respiratory syndrome coronavirus 2	Homo sapiens	ILLUMINA	2020-06-24	Spain	Europe	13	1520.46	1468	0.931211	45466463
ERR6318501	PRJEB43166	WGA	SAMEA8983813	ERX5950354	COV002769	Illumina MiSeq	PAIRED	PCR	VIRAL RNA	Severe acute respiratory syndrome coronavirus 2	Homo sapiens	ILLUMINA	2020-03-24	Spain	Europe	11	5011.33	6001	0.907501	149853815
ERR6318502	PRJEB43166	WGA	SAMEA8983897	ERX5950355	COV005685	Illumina MiSeq	PAIRED	PCR	VIRAL RNA	Severe acute respiratory syndrome coronavirus 2	Homo sapiens	ILLUMINA	2020-06-23	Spain	Europe	12	1524.49	1542	0.903354	45586942
ERR6318506	PRJEB43166	WGA	SAMEA8983742	ERX5950359	COV001956	Illumina MiSeq	PAIRED	PCR	VIRAL RNA	Severe acute respiratory syndrome coronavirus 2	Homo sapiens	ILLUMINA	2020-03-13	Spain	Europe	41	4377.4	4636	0.942146	130897538
ERR6318508	PRJEB43166	WGA	SAMEA8983980	ERX5950361	COV001127	Illumina MiSeq	PAIRED	PCR	VIRAL RNA	Severe acute respiratory syndrome coronavirus 2	Homo sapiens	ILLUMINA	2020-03-27	Spain	Europe	9	1766.33	1575	0.903789	52818510
ERR6318512	PRJEB43166	WGA	SAMEA8983899	ERX5950365	COV005688	Illumina MiSeq	PAIRED	PCR	VIRAL RNA	Severe acute respiratory syndrome coronavirus 2	Homo sapiens	ILLUMINA	2020-06-24	Spain	Europe	15	1556.51	1114	0.9277	46544177
ERR6318516	PRJEB43166	WGA	SAMEA8983814	ERX5950369	COV002770	Illumina MiSeq	PAIRED	PCR	VIRAL RNA	Severe acute respiratory syndrome coronavirus 2	Homo sapiens	ILLUMINA	2020-03-24	Spain	Europe	11	5118.72	6283	0.916129	153065181
ERR6318517	PRJEB43166	WGA	SAMEA8983900	ERX5950370	COV005689	Illumina MiSeq	PAIRED	PCR	VIRAL RNA	Severe acute respiratory syndrome coronavirus 2	Homo sapiens	ILLUMINA	2020-06-23	Spain	Europe	13	1994.28	1826	0.934421	59634894
ERR6318519	PRJEB43166	WGA	SAMEA8983743	ERX5950372	COV001957	Illumina MiSeq	PAIRED	PCR	VIRAL RNA	Severe acute respiratory syndrome coronavirus 2	Homo sapiens	ILLUMINA	2020-03-13	Spain	Europe	46	4610.03	5307	0.900445	137853785
ERR6318557	PRJEB43166	WGA	SAMEA8983901	ERX5950410	COV005690	Illumina MiSeq	PAIRED	PCR	VIRAL RNA	Severe acute respiratory syndrome coronavirus 2	Homo sapiens	ILLUMINA	2020-06-24	Spain	Europe	15	1652.07	1461	0.90409	49401865
ERR6318558	PRJEB43166	WGA	SAMEA8983983	ERX5950411	COV001130	Illumina MiSeq	PAIRED	PCR	VIRAL RNA	Severe acute respiratory syndrome coronavirus 2	Homo sapiens	ILLUMINA	2020-03-27	Spain	Europe	11	1700.94	1505	0.913153	50863314
ERR6318561	PRJEB43166	WGA	SAMEA8983815	ERX5950414	COV002771	Illumina MiSeq	PAIRED	PCR	VIRAL RNA	Severe acute respiratory syndrome coronavirus 2	Homo sapiens	ILLUMINA	2020-03-24	Spain	Europe	74	3010.83	2206	0.901147	90032775
ERR6318568	PRJEB43166	WGA	SAMEA8983744	ERX5950421	COV001966	Illumina MiSeq	PAIRED	PCR	VIRAL RNA	Severe acute respiratory syndrome coronavirus 2	Homo sapiens	ILLUMINA	2020-03-14	Spain	Europe	65	4735.7	5548	0.974986	141611670
ERR6318571	PRJEB43166	WGA	SAMEA8983986	ERX5950424	COV001134	Illumina MiSeq	PAIRED	PCR	VIRAL RNA	Severe acute respiratory syndrome coronavirus 2	Homo sapiens	ILLUMINA	2020-03-27	Spain	Europe	10	1945.62	1730	0.902986	58180019
ERR6318574	PRJEB43166	WGA	SAMEA8984049	ERX5950427	COV001040	Illumina MiSeq	PAIRED	PCR	VIRAL RNA	Severe acute respiratory syndrome coronavirus 2	Homo sapiens	ILLUMINA	2020-04-01	Spain	Europe	10	1666.06	1356	0.90526	49820080
ERR6318576	PRJEB43166	WGA	SAMEA8983816	ERX5950429	COV002772	Illumina MiSeq	PAIRED	PCR	VIRAL RNA	Severe acute respiratory syndrome coronavirus 2	Homo sapiens	ILLUMINA	2020-03-24	Spain	Europe	13	4654.42	5277	0.916329	139181040
ERR6318577	PRJEB43166	WGA	SAMEA8983905	ERX5950430	COV005700	Illumina MiSeq	PAIRED	PCR	VIRAL RNA	Severe acute respiratory syndrome coronavirus 2	Homo sapiens	ILLUMINA	2020-06-24	Spain	Europe	13	2094.71	1920	0.932281	62638232
ERR6318579	PRJEB43166	WGA	SAMEA8984050	ERX5950432	COV001041	Illumina MiSeq	PAIRED	PCR	VIRAL RNA	Severe acute respiratory syndrome coronavirus 2	Homo sapiens	ILLUMINA	2020-04-01	Spain	Europe	10	1886.05	1676	0.946828	56398506
ERR6318580	PRJEB43166	WGA	SAMEA8983988	ERX5950433	COV001138	Illumina MiSeq	PAIRED	PCR	VIRAL RNA	Severe acute respiratory syndrome coronavirus 2	Homo sapiens	ILLUMINA	2020-03-27	Spain	Europe	11	1710.48	1462	0.922784	51148352
ERR6318582	PRJEB43166	WGA	SAMEA8983745	ERX5950435	COV001974	Illumina MiSeq	PAIRED	PCR	VIRAL RNA	Severe acute respiratory syndrome coronavirus 2	Homo sapiens	ILLUMINA	2020-03-15	Spain	Europe	10	5447.3	6891	0.979367	162890612
ERR6318586	PRJEB43166	WGA	SAMEA8983907	ERX5950439	COV005703	Illumina MiSeq	PAIRED	PCR	VIRAL RNA	Severe acute respiratory syndrome coronavirus 2	Homo sapiens	ILLUMINA	2020-06-25	Spain	Europe	14	2066.79	1668	0.90506	61803224
ERR6318589	PRJEB43166	WGA	SAMEA8983817	ERX5950442	COV002773	Illumina MiSeq	PAIRED	PCR	VIRAL RNA	Severe acute respiratory syndrome coronavirus 2	Homo sapiens	ILLUMINA	2020-03-24	Spain	Europe	13	5358.41	6311	0.943885	160232611
ERR6318590	PRJEB43166	WGA	SAMEA8984052	ERX5950443	COV001339	Illumina MiSeq	PAIRED	PCR	VIRAL RNA	Severe acute respiratory syndrome coronavirus 2	Homo sapiens	ILLUMINA	2020-03-23	Spain	Europe	11	1751.83	1499	0.91954	52385107
ERR6318592	PRJEB43166	WGA	SAMEA8983746	ERX5950445	COV001976	Illumina MiSeq	PAIRED	PCR	VIRAL RNA	Severe acute respiratory syndrome coronavirus 2	Homo sapiens	ILLUMINA	2020-03-15	Spain	Europe	8	5031.53	5790	0.979367	150457759
ERR6318595	PRJEB43166	WGA	SAMEA8984053	ERX5950448	COV001340	Illumina MiSeq	PAIRED	PCR	VIRAL RNA	Severe acute respiratory syndrome coronavirus 2	Homo sapiens	ILLUMINA	2020-03-23	Spain	Europe	9	2461.52	2141	0.921078	73606963
ERR6318600	PRJEB43166	WGA	SAMEA8983910	ERX5950453	COV005706	Illumina MiSeq	PAIRED	PCR	VIRAL RNA	Severe acute respiratory syndrome coronavirus 2	Homo sapiens	ILLUMINA	2020-06-25	Spain	Europe	13	1955.49	1728	0.904859	58474930
ERR6318601	PRJEB43166	WGA	SAMEA8983818	ERX5950454	COV002774	Illumina MiSeq	PAIRED	PCR	VIRAL RNA	Severe acute respiratory syndrome coronavirus 2	Homo sapiens	ILLUMINA	2020-03-24	Spain	Europe	14	4299.88	4111	0.932916	128579322
ERR6318608	PRJEB43166	WGA	SAMEA8983747	ERX5950461	COV001980	Illumina MiSeq	PAIRED	PCR	VIRAL RNA	Severe acute respiratory syndrome coronavirus 2	Homo sapiens	ILLUMINA	2020-03-15	Spain	Europe	13	5414.48	6735	0.988764	161909090
ERR6318616	PRJEB43166	WGA	SAMEA8983819	ERX5950469	COV002775	Illumina MiSeq	PAIRED	PCR	VIRAL RNA	Severe acute respiratory syndrome coronavirus 2	Homo sapiens	ILLUMINA	2020-03-24	Spain	Europe	8	5037.49	6059	0.908538	150636096
ERR6318618	PRJEB43166	WGA	SAMEA8983914	ERX5950471	COV005711	Illumina MiSeq	PAIRED	PCR	VIRAL RNA	Severe acute respiratory syndrome coronavirus 2	Homo sapiens	ILLUMINA	2020-06-25	Spain	Europe	13	1902.52	1655	0.900043	56891111
ERR6318621	PRJEB43166	WGA	SAMEA8983748	ERX5950474	COV001981	Illumina MiSeq	PAIRED	PCR	VIRAL RNA	Severe acute respiratory syndrome coronavirus 2	Homo sapiens	ILLUMINA	2020-03-15	Spain	Europe	12	5464.19	6754	0.979367	163395632
ERR6318623	PRJEB43166	WGA	SAMEA8983915	ERX5950476	COV005712	Illumina MiSeq	PAIRED	PCR	VIRAL RNA	Severe acute respiratory syndrome coronavirus 2	Homo sapiens	ILLUMINA	2020-06-25	Spain	Europe	14	1557.98	1442	0.904291	46588401
ERR6318629	PRJEB43166	WGA	SAMEA8983820	ERX5950482	COV002777	Illumina MiSeq	PAIRED	PCR	VIRAL RNA	Severe acute respiratory syndrome coronavirus 2	Homo sapiens	ILLUMINA	2020-03-24	Spain	Europe	9	5392.08	6649	0.913587	161239394
ERR6318630	PRJEB43166	WGA	SAMEA8983917	ERX5950483	COV005715	Illumina MiSeq	PAIRED	PCR	VIRAL RNA	Severe acute respiratory syndrome coronavirus 2	Homo sapiens	ILLUMINA	2020-06-25	Spain	Europe	19	1335.12	1195	0.91225	39924088
ERR6318631	PRJEB43166	WGA	SAMEA8983749	ERX5950484	COV001984	Illumina MiSeq	PAIRED	PCR	VIRAL RNA	Severe acute respiratory syndrome coronavirus 2	Homo sapiens	ILLUMINA	2020-03-15	Spain	Europe	22	4980.25	5901	0.988128	148924302
ERR6318634	PRJEB43166	WGA	SAMEA8983919	ERX5950487	COV005716	Illumina MiSeq	PAIRED	PCR	VIRAL RNA	Severe acute respiratory syndrome coronavirus 2	Homo sapiens	ILLUMINA	2020-06-25	Spain	Europe	14	1915.71	1723	0.927499	57285386
ERR6318643	PRJEB43166	WGA	SAMEA8983750	ERX5950496	COV001985	Illumina MiSeq	PAIRED	PCR	VIRAL RNA	Severe acute respiratory syndrome coronavirus 2	Homo sapiens	ILLUMINA	2020-03-15	Spain	Europe	28	5094.02	5921	0.979367	152326509
ERR6318645	PRJEB43166	WGA	SAMEA8983922	ERX5950498	COV005725	Illumina MiSeq	PAIRED	PCR	VIRAL RNA	Severe acute respiratory syndrome coronavirus 2	Homo sapiens	ILLUMINA	2020-06-26	Spain	Europe	14	1636.51	1367	0.901849	48936490
ERR6318650	PRJEB43166	WGA	SAMEA8983822	ERX5950503	COV002779	Illumina MiSeq	PAIRED	PCR	VIRAL RNA	Severe acute respiratory syndrome coronavirus 2	Homo sapiens	ILLUMINA	2020-03-24	Spain	Europe	14	5586.1	6797	0.946326	167041270
ERR6318656	PRJEB43166	WGA	SAMEA8983925	ERX5950509	COV005729	Illumina MiSeq	PAIRED	PCR	VIRAL RNA	Severe acute respiratory syndrome coronavirus 2	Homo sapiens	ILLUMINA	2020-06-26	Spain	Europe	13	1777.78	1597	0.90322	53160977
ERR6318658	PRJEB43166	WGA	SAMEA8984007	ERX5950511	COV001204	Illumina MiSeq	PAIRED	PCR	VIRAL RNA	Severe acute respiratory syndrome coronavirus 2	Homo sapiens	ILLUMINA	2020-03-25	Spain	Europe	14	2086.3	1837	0.912852	62386496
ERR6318662	PRJEB43166	WGA	SAMEA8983752	ERX5950515	COV001987	Illumina MiSeq	PAIRED	PCR	VIRAL RNA	Severe acute respiratory syndrome coronavirus 2	Homo sapiens	ILLUMINA	2020-03-15	Spain	Europe	12	5539.46	6693	0.981106	165646550
ERR6318674	PRJEB43166	WGA	SAMEA8983824	ERX5950527	COV002781	Illumina MiSeq	PAIRED	PCR	VIRAL RNA	Severe acute respiratory syndrome coronavirus 2	Homo sapiens	ILLUMINA	2020-03-24	Spain	Europe	2	5493.07	6656	0.938568	164259342
ERR6318675	PRJEB43166	WGA	SAMEA8983753	ERX5950528	COV001989	Illumina MiSeq	PAIRED	PCR	VIRAL RNA	Severe acute respiratory syndrome coronavirus 2	Homo sapiens	ILLUMINA	2020-03-15	Spain	Europe	28	5176.73	6015	0.988596	154799624
ERR6318682	PRJEB43166	WGA	SAMEA8984013	ERX5950535	COV001268	Illumina MiSeq	PAIRED	PCR	VIRAL RNA	Severe acute respiratory syndrome coronavirus 2	Homo sapiens	ILLUMINA	2020-03-25	Spain	Europe	12	1016.54	887	0.908571	30397517
ERR6318683	PRJEB43166	WGA	SAMEA8983825	ERX5950536	COV002782	Illumina MiSeq	PAIRED	PCR	VIRAL RNA	Severe acute respiratory syndrome coronavirus 2	Homo sapiens	ILLUMINA	2020-03-24	Spain	Europe	13	4713.08	5290	0.932515	140935348
ERR6318684	PRJEB43166	WGA	SAMEA8983932	ERX5950537	COV005754	Illumina MiSeq	PAIRED	PCR	VIRAL RNA	Severe acute respiratory syndrome coronavirus 2	Homo sapiens	ILLUMINA	2020-04-28	Spain	Europe	15	1874.88	1538	0.907066	56064554
ERR6318686	PRJEB43166	WGA	SAMEA8983754	ERX5950539	COV001991	Illumina MiSeq	PAIRED	PCR	VIRAL RNA	Severe acute respiratory syndrome coronavirus 2	Homo sapiens	ILLUMINA	2020-03-15	Spain	Europe	10	5537.87	6818	0.982443	165598818
ERR6318693	PRJEB43166	WGA	SAMEA8983826	ERX5950546	COV002784	Illumina MiSeq	PAIRED	PCR	VIRAL RNA	Severe acute respiratory syndrome coronavirus 2	Homo sapiens	ILLUMINA	2020-03-24	Spain	Europe	10	5540.52	6775	0.94218	165678304
ERR6318694	PRJEB43166	WGA	SAMEA8983935	ERX5950547	COV005768	Illumina MiSeq	PAIRED	PCR	VIRAL RNA	Severe acute respiratory syndrome coronavirus 2	Homo sapiens	ILLUMINA	2020-05-04	Spain	Europe	15	1809.54	1851	0.931846	54110661
ERR6318697	PRJEB43166	WGA	SAMEA8983755	ERX5950550	COV001995	Illumina MiSeq	PAIRED	PCR	VIRAL RNA	Severe acute respiratory syndrome coronavirus 2	Homo sapiens	ILLUMINA	2020-03-16	Spain	Europe	9	5855.86	6761	0.984182	175107834
ERR6318702	PRJEB43166	WGA	SAMEA8984018	ERX5950555	COV001279	Illumina MiSeq	PAIRED	PCR	VIRAL RNA	Severe acute respiratory syndrome coronavirus 2	Homo sapiens	ILLUMINA	2020-03-24	Spain	Europe	13	1648.58	1441	0.915293	49297547
ERR6318706	PRJEB43166	WGA	SAMEA8983827	ERX5950559	COV002785	Illumina MiSeq	PAIRED	PCR	VIRAL RNA	Severe acute respiratory syndrome coronavirus 2	Homo sapiens	ILLUMINA	2020-03-24	Spain	Europe	10	5255.43	6641	0.913487	157152994
ERR6318708	PRJEB43166	WGA	SAMEA8983756	ERX5950561	COV001996	Illumina MiSeq	PAIRED	PCR	VIRAL RNA	Severe acute respiratory syndrome coronavirus 2	Homo sapiens	ILLUMINA	2020-03-16	Spain	Europe	15	6183.3	7010	0.99281	184899273
ERR6318710	PRJEB43166	WGA	SAMEA8983939	ERX5950563	COV005776	Illumina MiSeq	PAIRED	PCR	VIRAL RNA	Severe acute respiratory syndrome coronavirus 2	Homo sapiens	ILLUMINA	2020-05-06	Spain	Europe	14	2045.76	1915	0.920978	61174283
ERR6318715	PRJEB43166	WGA	SAMEA8983828	ERX5950568	COV002786	Illumina MiSeq	PAIRED	PCR	VIRAL RNA	Severe acute respiratory syndrome coronavirus 2	Homo sapiens	ILLUMINA	2020-03-24	Spain	Europe	9	4443.19	4635	0.905227	132864652
ERR6318717	PRJEB43166	WGA	SAMEA8983757	ERX5950570	COV001998	Illumina MiSeq	PAIRED	PCR	VIRAL RNA	Severe acute respiratory syndrome coronavirus 2	Homo sapiens	ILLUMINA	2020-03-16	Spain	Europe	59	4427.86	4715	0.971441	132406404
ERR6318718	PRJEB43166	WGA	SAMEA8983941	ERX5950571	COV005783	Illumina MiSeq	PAIRED	PCR	VIRAL RNA	Severe acute respiratory syndrome coronavirus 2	Homo sapiens	ILLUMINA	2020-05-07	Spain	Europe	16	1854.45	1777	0.944186	55453546
ERR6318720	PRJEB43166	WGA	SAMEA8984023	ERX5950573	COV001286	Illumina MiSeq	PAIRED	PCR	VIRAL RNA	Severe acute respiratory syndrome coronavirus 2	Homo sapiens	ILLUMINA	2020-03-24	Spain	Europe	17	2251.74	1984	0.905729	67333815
ERR6318727	PRJEB43166	WGA	SAMEA8983944	ERX5950580	COV005794	Illumina MiSeq	PAIRED	PCR	VIRAL RNA	Severe acute respiratory syndrome coronavirus 2	Homo sapiens	ILLUMINA	2020-05-24	Spain	Europe	16	1485.39	1292	0.926964	44417540
ERR6318729	PRJEB43166	WGA	SAMEA8983758	ERX5950582	COV001999	Illumina MiSeq	PAIRED	PCR	VIRAL RNA	Severe acute respiratory syndrome coronavirus 2	Homo sapiens	ILLUMINA	2020-03-16	Spain	Europe	66	4606.52	4966	0.9793	137748829
ERR6318731	PRJEB43166	WGA	SAMEA8984026	ERX5950584	COV001292	Illumina MiSeq	PAIRED	PCR	VIRAL RNA	Severe acute respiratory syndrome coronavirus 2	Homo sapiens	ILLUMINA	2020-03-24	Spain	Europe	12	1829.45	1610	0.901816	54706172
ERR6318732	PRJEB43166	WGA	SAMEA8983945	ERX5950585	COV005802	Illumina MiSeq	PAIRED	PCR	VIRAL RNA	Severe acute respiratory syndrome coronavirus 2	Homo sapiens	ILLUMINA	2020-03-16	Spain	Europe	8	2103.75	1862	0.930709	62908433
ERR6318734	PRJEB43166	WGA	SAMEA8983830	ERX5950587	COV002788	Illumina MiSeq	PAIRED	PCR	VIRAL RNA	Severe acute respiratory syndrome coronavirus 2	Homo sapiens	ILLUMINA	2020-03-24	Spain	Europe	9	5134.32	6213	0.908437	153531437
ERR6318736	PRJEB43166	WGA	SAMEA8983946	ERX5950589	COV005803	Illumina MiSeq	PAIRED	PCR	VIRAL RNA	Severe acute respiratory syndrome coronavirus 2	Homo sapiens	ILLUMINA	2020-03-18	Spain	Europe	9	2386.79	2161	0.933251	71372093
ERR6318738	PRJEB43166	WGA	SAMEA8983759	ERX5950591	COV002007	Illumina MiSeq	PAIRED	PCR	VIRAL RNA	Severe acute respiratory syndrome coronavirus 2	Homo sapiens	ILLUMINA	2020-03-14	Spain	Europe	40	4510.06	4754	0.963014	134864227
ERR6318741	PRJEB43166	WGA	SAMEA8983947	ERX5950594	COV005804	Illumina MiSeq	PAIRED	PCR	VIRAL RNA	Severe acute respiratory syndrome coronavirus 2	Homo sapiens	ILLUMINA	2020-03-19	Spain	Europe	10	1973.05	1905	0.942982	59000098
ERR6318744	PRJEB43166	WGA	SAMEA8983831	ERX5950597	COV002789	Illumina MiSeq	PAIRED	PCR	VIRAL RNA	Severe acute respiratory syndrome coronavirus 2	Homo sapiens	ILLUMINA	2020-03-24	Spain	Europe	10	4759.14	5368	0.908538	142312613
ERR6318745	PRJEB43166	WGA	SAMEA8983948	ERX5950598	COV005805	Illumina MiSeq	PAIRED	PCR	VIRAL RNA	Severe acute respiratory syndrome coronavirus 2	Homo sapiens	ILLUMINA	2020-03-19	Spain	Europe	9	2251.03	1999	0.914055	67312519
ERR6318749	PRJEB43166	WGA	SAMEA8983949	ERX5950602	COV005806	Illumina MiSeq	PAIRED	PCR	VIRAL RNA	Severe acute respiratory syndrome coronavirus 2	Homo sapiens	ILLUMINA	2020-03-19	Spain	Europe	11	1900.03	1714	0.930576	56816554
ERR6318751	PRJEB43166	WGA	SAMEA8983950	ERX5950604	COV005807	Illumina MiSeq	PAIRED	PCR	VIRAL RNA	Severe acute respiratory syndrome coronavirus 2	Homo sapiens	ILLUMINA	2020-03-19	Spain	Europe	8	1907.67	1788	0.931545	57044910
ERR6318754	PRJEB43166	WGA	SAMEA8983951	ERX5950607	COV005809	Illumina MiSeq	PAIRED	PCR	VIRAL RNA	Severe acute respiratory syndrome coronavirus 2	Homo sapiens	ILLUMINA	2020-03-20	Spain	Europe	8	1974.61	1784	0.932214	59046718
ERR6318755	PRJEB43166	WGA	SAMEA8983761	ERX5950608	COV002011	Illumina MiSeq	PAIRED	PCR	VIRAL RNA	Severe acute respiratory syndrome coronavirus 2	Homo sapiens	ILLUMINA	2020-03-15	Spain	Europe	58	5091.99	5986	0.979333	152265680
ERR6318757	PRJEB43166	WGA	SAMEA8983952	ERX5950610	COV005812	Illumina MiSeq	PAIRED	PCR	VIRAL RNA	Severe acute respiratory syndrome coronavirus 2	Homo sapiens	ILLUMINA	2020-03-20	Spain	Europe	9	2312.14	1957	0.909808	69139922
ERR6318762	PRJEB43166	WGA	SAMEA8983762	ERX5950615	COV002012	Illumina MiSeq	PAIRED	PCR	VIRAL RNA	Severe acute respiratory syndrome coronavirus 2	Homo sapiens	ILLUMINA	2020-03-15	Spain	Europe	15	5398.11	6846	0.960974	161419573
ERR6318767	PRJEB43166	WGA	SAMEA8983834	ERX5950620	COV002792	Illumina MiSeq	PAIRED	PCR	VIRAL RNA	Severe acute respiratory syndrome coronavirus 2	Homo sapiens	ILLUMINA	2020-03-25	Spain	Europe	9	4806.27	5664	0.913453	143721801
ERR6318769	PRJEB43166	WGA	SAMEA8983956	ERX5950622	COV005821	Illumina MiSeq	PAIRED	PCR	VIRAL RNA	Severe acute respiratory syndrome coronavirus 2	Homo sapiens	ILLUMINA	2020-03-22	Spain	Europe	7	1694.03	1494	0.901448	50656676
ERR6318770	PRJEB43166	WGA	SAMEA8983763	ERX5950623	COV002013	Illumina MiSeq	PAIRED	PCR	VIRAL RNA	Severe acute respiratory syndrome coronavirus 2	Homo sapiens	ILLUMINA	2020-03-15	Spain	Europe	69	4670.48	5372	0.956994	139661416
ERR6318772	PRJEB43166	WGA	SAMEA8983958	ERX5950625	COV005825	Illumina MiSeq	PAIRED	PCR	VIRAL RNA	Severe acute respiratory syndrome coronavirus 2	Homo sapiens	ILLUMINA	2020-03-22	Spain	Europe	18	1625.94	1422	0.90526	48620418
ERR6318773	PRJEB43166	WGA	SAMEA8983835	ERX5950626	COV002793	Illumina MiSeq	PAIRED	PCR	VIRAL RNA	Severe acute respiratory syndrome coronavirus 2	Homo sapiens	ILLUMINA	2020-03-24	Spain	Europe	2	5016.85	6133	0.908772	150018894
ERR6318774	PRJEB43166	WGA	SAMEA8983959	ERX5950627	COV005826	Illumina MiSeq	PAIRED	PCR	VIRAL RNA	Severe acute respiratory syndrome coronavirus 2	Homo sapiens	ILLUMINA	2020-03-23	Spain	Europe	8	1622.17	1434	0.905193	48507713
ERR6318775	PRJEB43166	WGA	SAMEA8983764	ERX5950628	COV002016	Illumina MiSeq	PAIRED	PCR	VIRAL RNA	Severe acute respiratory syndrome coronavirus 2	Homo sapiens	ILLUMINA	2020-03-16	Spain	Europe	11	6162.79	7071	0.991941	184285969
ERR6318776	PRJEB43166	WGA	SAMEA8983960	ERX5950629	COV005828	Illumina MiSeq	PAIRED	PCR	VIRAL RNA	Severe acute respiratory syndrome coronavirus 2	Homo sapiens	ILLUMINA	2020-03-23	Spain	Europe	10	1595.45	1441	0.91128	47708858
ERR6318779	PRJEB43166	WGA	SAMEA8983962	ERX5950632	COV005830	Illumina MiSeq	PAIRED	PCR	VIRAL RNA	Severe acute respiratory syndrome coronavirus 2	Homo sapiens	ILLUMINA	2020-03-23	Spain	Europe	11	1422.07	1221	0.900478	42524050
ERR6318987	PRJEB43166	WGA	SAMEA8983765	ERX5950840	COV002017	Illumina MiSeq	PAIRED	PCR	VIRAL RNA	Severe acute respiratory syndrome coronavirus 2	Homo sapiens	ILLUMINA	2020-03-16	Spain	Europe	8	5618.29	6677	0.994315	168003714
ERR6318991	PRJEB43166	WGA	SAMEA8983837	ERX5950844	COV002796	Illumina MiSeq	PAIRED	PCR	VIRAL RNA	Severe acute respiratory syndrome coronavirus 2	Homo sapiens	ILLUMINA	2020-03-24	Spain	Europe	11	5563.35	6806	0.933886	166360921
ERR6318992	PRJEB43166	WGA	SAMEA8983766	ERX5950845	COV002019	Illumina MiSeq	PAIRED	PCR	VIRAL RNA	Severe acute respiratory syndrome coronavirus 2	Homo sapiens	ILLUMINA	2020-03-16	Spain	Europe	7	6288.65	7026	0.995218	188049378
ERR6319002	PRJEB43166	WGA	SAMEA8983767	ERX5950851	COV002020	Illumina MiSeq	PAIRED	PCR	VIRAL RNA	Severe acute respiratory syndrome coronavirus 2	Homo sapiens	ILLUMINA	2020-03-16	Spain	Europe	10	5481.59	6778	0.988663	163915966
ERR6319004	PRJEB43166	WGA	SAMEA8983768	ERX5950853	COV002023	Illumina MiSeq	PAIRED	PCR	VIRAL RNA	Severe acute respiratory syndrome coronavirus 2	Homo sapiens	ILLUMINA	2020-03-16	Spain	Europe	11	5563.62	6028	0.979467	166368941
ERR6319008	PRJEB43166	WGA	SAMEA8983841	ERX5950857	COV002802	Illumina MiSeq	PAIRED	PCR	VIRAL RNA	Severe acute respiratory syndrome coronavirus 2	Homo sapiens	ILLUMINA	2020-03-24	Spain	Europe	14	4520.01	4883	0.910611	135161925
ERR6319009	PRJEB43166	WGA	SAMEA8983770	ERX5950858	COV002031	Illumina MiSeq	PAIRED	PCR	VIRAL RNA	Severe acute respiratory syndrome coronavirus 2	Homo sapiens	ILLUMINA	2020-03-17	Spain	Europe	50	4317.4	4554	0.975387	129103109
ERR6319011	PRJEB43166	WGA	SAMEA8983771	ERX5950860	COV002033	Illumina MiSeq	PAIRED	PCR	VIRAL RNA	Severe acute respiratory syndrome coronavirus 2	Homo sapiens	ILLUMINA	2020-03-17	Spain	Europe	26	5334.01	6634	0.978832	159502904
ERR6319012	PRJEB43166	WGA	SAMEA8983843	ERX5950861	COV002804	Illumina MiSeq	PAIRED	PCR	VIRAL RNA	Severe acute respiratory syndrome coronavirus 2	Homo sapiens	ILLUMINA	2020-03-24	Spain	Europe	10	5514.14	6650	0.951075	164889276
ERR6319014	PRJEB43166	WGA	SAMEA8983844	ERX5950863	COV002805	Illumina MiSeq	PAIRED	PCR	VIRAL RNA	Severe acute respiratory syndrome coronavirus 2	Homo sapiens	ILLUMINA	2020-03-24	Spain	Europe	11	5288.16	6417	0.932281	158131931
ERR6319016	PRJEB43166	WGA	SAMEA8983773	ERX5950865	COV002040	Illumina MiSeq	PAIRED	PCR	VIRAL RNA	Severe acute respiratory syndrome coronavirus 2	Homo sapiens	ILLUMINA	2020-03-16	Spain	Europe	68	5254.44	6573	0.975956	157123531
ERR6319017	PRJEB43166	WGA	SAMEA8983846	ERX5950866	COV002808	Illumina MiSeq	PAIRED	PCR	VIRAL RNA	Severe acute respiratory syndrome coronavirus 2	Homo sapiens	ILLUMINA	2020-03-24	Spain	Europe	10	4615.05	5343	0.902418	138003832
ERR6319018	PRJEB43166	WGA	SAMEA8983774	ERX5950867	COV005136	Illumina MiSeq	PAIRED	PCR	VIRAL RNA	Severe acute respiratory syndrome coronavirus 2	Homo sapiens	ILLUMINA	2020-06-12	Spain	Europe	57	3920.64	3684	0.920443	117238951
ERR6319019	PRJEB43166	WGA	SAMEA8983847	ERX5950868	COV002809	Illumina MiSeq	PAIRED	PCR	VIRAL RNA	Severe acute respiratory syndrome coronavirus 2	Homo sapiens	ILLUMINA	2020-03-24	Spain	Europe	14	4326.21	4393	0.911146	129366766
ERR6319020	PRJEB43166	WGA	SAMEA8983775	ERX5950869	COV005137	Illumina MiSeq	PAIRED	PCR	VIRAL RNA	Severe acute respiratory syndrome coronavirus 2	Homo sapiens	ILLUMINA	2020-06-12	Spain	Europe	14	6717.09	7348	0.995954	200861268
ERR6319021	PRJEB43166	WGA	SAMEA8983848	ERX5950870	COV002810	Illumina MiSeq	PAIRED	PCR	VIRAL RNA	Severe acute respiratory syndrome coronavirus 2	Homo sapiens	ILLUMINA	2020-03-24	Spain	Europe	10	5403.41	6434	0.934354	161578284
ERR6319022	PRJEB43166	WGA	SAMEA8983776	ERX5950871	COV005139	Illumina MiSeq	PAIRED	PCR	VIRAL RNA	Severe acute respiratory syndrome coronavirus 2	Homo sapiens	ILLUMINA	2020-06-15	Spain	Europe	17	5600.41	6756	0.988663	167469026
ERR6319023	PRJEB43166	WGA	SAMEA8983849	ERX5950872	COV002812	Illumina MiSeq	PAIRED	PCR	VIRAL RNA	Severe acute respiratory syndrome coronavirus 2	Homo sapiens	ILLUMINA	2020-03-24	Spain	Europe	10	5074.45	6095	0.916931	151741350
ERR6319024	PRJEB43166	WGA	SAMEA8983777	ERX5950873	COV005140	Illumina MiSeq	PAIRED	PCR	VIRAL RNA	Severe acute respiratory syndrome coronavirus 2	Homo sapiens	ILLUMINA	2020-06-15	Spain	Europe	84	4113.59	4059	0.902117	123008773
ERR6319027	PRJEB43166	WGA	SAMEA8983851	ERX5950876	COV002814	Illumina MiSeq	PAIRED	PCR	VIRAL RNA	Severe acute respiratory syndrome coronavirus 2	Homo sapiens	ILLUMINA	2020-03-24	Spain	Europe	9	5519.74	6850	0.923051	165056928
ERR6319028	PRJEB43166	WGA	SAMEA8983779	ERX5950877	COV005143	Illumina MiSeq	PAIRED	PCR	VIRAL RNA	Severe acute respiratory syndrome coronavirus 2	Homo sapiens	ILLUMINA	2020-06-17	Spain	Europe	65	5426.39	6666	0.988964	162265226
ERR6319029	PRJEB43166	WGA	SAMEA8983852	ERX5950878	COV002815	Illumina MiSeq	PAIRED	PCR	VIRAL RNA	Severe acute respiratory syndrome coronavirus 2	Homo sapiens	ILLUMINA	2020-03-24	Spain	Europe	9	4813.48	5553	0.910945	143937598
ERR6319030	PRJEB43166	WGA	SAMEA8983780	ERX5950879	COV005144	Illumina MiSeq	PAIRED	PCR	VIRAL RNA	Severe acute respiratory syndrome coronavirus 2	Homo sapiens	ILLUMINA	2020-06-18	Spain	Europe	22	3025.63	2514	0.918603	90475534
ERR6319032	PRJEB43166	WGA	SAMEA8983781	ERX5950881	COV005145	Illumina MiSeq	PAIRED	PCR	VIRAL RNA	Severe acute respiratory syndrome coronavirus 2	Homo sapiens	ILLUMINA	2020-06-18	Spain	Europe	17	6614.87	7328	0.995519	197804533
ERR6319034	PRJEB43166	WGA	SAMEA8983782	ERX5950883	COV005146	Illumina MiSeq	PAIRED	PCR	VIRAL RNA	Severe acute respiratory syndrome coronavirus 2	Homo sapiens	ILLUMINA	2020-06-19	Spain	Europe	17	5864.02	6996	0.991071	175351859
ERR6319035	PRJEB43166	WGA	SAMEA8983855	ERX5950884	COV002818	Illumina MiSeq	PAIRED	PCR	VIRAL RNA	Severe acute respiratory syndrome coronavirus 2	Homo sapiens	ILLUMINA	2020-03-24	Spain	Europe	13	4241.58	4226	0.915794	126835926
ERR6319036	PRJEB43166	WGA	SAMEA8983783	ERX5950885	COV005147	Illumina MiSeq	PAIRED	PCR	VIRAL RNA	Severe acute respiratory syndrome coronavirus 2	Homo sapiens	ILLUMINA	2020-06-19	Spain	Europe	56	5462.47	6747	0.980704	163344365
ERR6319037	PRJEB43166	WGA	SAMEA8983856	ERX5950886	COV002819	Illumina MiSeq	PAIRED	PCR	VIRAL RNA	Severe acute respiratory syndrome coronavirus 2	Homo sapiens	ILLUMINA	2020-03-24	Spain	Europe	11	5345.79	6618	0.929238	159855158
ERR6319039	PRJEB43166	WGA	SAMEA8983784	ERX5950888	COV005148	Illumina MiSeq	PAIRED	PCR	VIRAL RNA	Severe acute respiratory syndrome coronavirus 2	Homo sapiens	ILLUMINA	2020-06-19	Spain	Europe	18	6087.12	6745	0.995552	182023134
ERR6319042	PRJEB43166	WGA	SAMEA8983785	ERX5950891	COV005149	Illumina MiSeq	PAIRED	PCR	VIRAL RNA	Severe acute respiratory syndrome coronavirus 2	Homo sapiens	ILLUMINA	2020-06-19	Spain	Europe	18	6511.51	7189	0.995954	194713787
ERR6319043	PRJEB43166	WGA	SAMEA8983859	ERX5950892	COV002822	Illumina MiSeq	PAIRED	PCR	VIRAL RNA	Severe acute respiratory syndrome coronavirus 2	Homo sapiens	ILLUMINA	2020-03-25	Spain	Europe	10	5341.02	6408	0.933619	159712439
ERR6319044	PRJEB43166	WGA	SAMEA8983786	ERX5950893	COV005150	Illumina MiSeq	PAIRED	PCR	VIRAL RNA	Severe acute respiratory syndrome coronavirus 2	Homo sapiens	ILLUMINA	2020-06-19	Spain	Europe	18	5876.74	6854	0.994482	175732219
ERR6319046	PRJEB43166	WGA	SAMEA8983787	ERX5950895	COV005151	Illumina MiSeq	PAIRED	PCR	VIRAL RNA	Severe acute respiratory syndrome coronavirus 2	Homo sapiens	ILLUMINA	2020-06-20	Spain	Europe	52	4921.62	5361	0.978062	147171323
ERR6319048	PRJEB43166	WGA	SAMEA8983788	ERX5950897	COV005153	Illumina MiSeq	PAIRED	PCR	VIRAL RNA	Severe acute respiratory syndrome coronavirus 2	Homo sapiens	ILLUMINA	2020-06-21	Spain	Europe	24	5255.88	6495	0.98863	157166675
ERR6319049	PRJEB43166	WGA	SAMEA8983862	ERX5950898	COV002829	Illumina MiSeq	PAIRED	PCR	VIRAL RNA	Severe acute respiratory syndrome coronavirus 2	Homo sapiens	ILLUMINA	2020-03-24	Spain	Europe	10	4239.35	4192	0.900445	126769376
ERR6319050	PRJEB43166	WGA	SAMEA8983789	ERX5950899	COV005154	Illumina MiSeq	PAIRED	PCR	VIRAL RNA	Severe acute respiratory syndrome coronavirus 2	Homo sapiens	ILLUMINA	2020-06-22	Spain	Europe	18	5928.43	6792	0.987827	177277757
ERR6319052	PRJEB43166	WGA	SAMEA8983790	ERX5950901	COV005155	Illumina MiSeq	PAIRED	PCR	VIRAL RNA	Severe acute respiratory syndrome coronavirus 2	Homo sapiens	ILLUMINA	2020-06-22	Spain	Europe	19	6150.56	6890	0.994215	183920158
ERR6319053	PRJEB43166	WGA	SAMEA8983864	ERX5950902	COV002833	Illumina MiSeq	PAIRED	PCR	VIRAL RNA	Severe acute respiratory syndrome coronavirus 2	Homo sapiens	ILLUMINA	2020-03-24	Spain	Europe	12	4853.22	5483	0.929271	145125802
ERR6319054	PRJEB43166	WGA	SAMEA8983791	ERX5950903	COV005156	Illumina MiSeq	PAIRED	PCR	VIRAL RNA	Severe acute respiratory syndrome coronavirus 2	Homo sapiens	ILLUMINA	2020-06-23	Spain	Europe	97	4517.61	4945	0.987827	135090117
ERR6319056	PRJEB43166	WGA	SAMEA8983792	ERX5950905	COV005157	Illumina MiSeq	PAIRED	PCR	VIRAL RNA	Severe acute respiratory syndrome coronavirus 2	Homo sapiens	ILLUMINA	2020-06-23	Spain	Europe	19	5607.19	6648	0.988697	167671888
ERR6319057	PRJEB43166	WGA	SAMEA8983866	ERX5950906	COV002846	Illumina MiSeq	PAIRED	PCR	VIRAL RNA	Severe acute respiratory syndrome coronavirus 2	Homo sapiens	ILLUMINA	2020-03-12	Spain	Europe	11	5478.59	6656	0.935558	163826256
ERR6319058	PRJEB43166	WGA	SAMEA8983793	ERX5950907	COV005158	Illumina MiSeq	PAIRED	PCR	VIRAL RNA	Severe acute respiratory syndrome coronavirus 2	Homo sapiens	ILLUMINA	2020-06-23	Spain	Europe	19	6332.84	7086	0.993713	189370942
ERR6319059	PRJEB43166	WGA	SAMEA8983867	ERX5950908	COV002869	Illumina MiSeq	PAIRED	PCR	VIRAL RNA	Severe acute respiratory syndrome coronavirus 2	Homo sapiens	ILLUMINA	2020-03-16	Spain	Europe	8	5616.28	6839	0.950005	167943620
ERR6319060	PRJEB43166	WGA	SAMEA8983794	ERX5950909	COV005159	Illumina MiSeq	PAIRED	PCR	VIRAL RNA	Severe acute respiratory syndrome coronavirus 2	Homo sapiens	ILLUMINA	2020-06-23	Spain	Europe	17	5885.26	6965	0.988329	175986877
ERR6319061	PRJEB43166	WGA	SAMEA8983795	ERX5950910	COV005160	Illumina MiSeq	PAIRED	PCR	VIRAL RNA	Severe acute respiratory syndrome coronavirus 2	Homo sapiens	ILLUMINA	2020-06-23	Spain	Europe	41	2768.48	1856	0.921011	82785961
ERR6319062	PRJEB43166	WGA	SAMEA8983868	ERX5950911	COV002873	Illumina MiSeq	PAIRED	PCR	VIRAL RNA	Severe acute respiratory syndrome coronavirus 2	Homo sapiens	ILLUMINA	2020-03-16	Spain	Europe	13	5518.17	6737	0.935625	165009887
ERR6319063	PRJEB43166	WGA	SAMEA8983796	ERX5950912	COV005161	Illumina MiSeq	PAIRED	PCR	VIRAL RNA	Severe acute respiratory syndrome coronavirus 2	Homo sapiens	ILLUMINA	2020-06-23	Spain	Europe	15	6247.19	7093	0.987459	186809709
ERR6319064	PRJEB43166	WGA	SAMEA8983869	ERX5950913	COV002883	Illumina MiSeq	PAIRED	PCR	VIRAL RNA	Severe acute respiratory syndrome coronavirus 2	Homo sapiens	ILLUMINA	2020-03-16	Spain	Europe	13	4937.24	5509	0.935993	147638153
ERR6319065	PRJEB43166	WGA	SAMEA8983797	ERX5950914	COV005163	Illumina MiSeq	PAIRED	PCR	VIRAL RNA	Severe acute respiratory syndrome coronavirus 2	Homo sapiens	ILLUMINA	2020-06-24	Spain	Europe	18	6072.17	6939	0.988663	181576056
ERR6319066	PRJEB43166	WGA	SAMEA8983870	ERX5950915	COV002892	Illumina MiSeq	PAIRED	PCR	VIRAL RNA	Severe acute respiratory syndrome coronavirus 2	Homo sapiens	ILLUMINA	2020-03-17	Spain	Europe	10	5399.36	6597	0.922717	161457030
ERR6319067	PRJEB43166	WGA	SAMEA8983798	ERX5950916	COV005164	Illumina MiSeq	PAIRED	PCR	VIRAL RNA	Severe acute respiratory syndrome coronavirus 2	Homo sapiens	ILLUMINA	2020-06-24	Spain	Europe	68	3576.45	3375	0.947463	106946704
ERR6319068	PRJEB43166	WGA	SAMEA8983871	ERX5950917	COV002893	Illumina MiSeq	PAIRED	PCR	VIRAL RNA	Severe acute respiratory syndrome coronavirus 2	Homo sapiens	ILLUMINA	2020-03-17	Spain	Europe	9	5463.01	6757	0.929238	163360493
ERR6319069	PRJEB43166	WGA	SAMEA8983799	ERX5950918	COV005165	Illumina MiSeq	PAIRED	PCR	VIRAL RNA	Severe acute respiratory syndrome coronavirus 2	Homo sapiens	ILLUMINA	2020-06-24	Spain	Europe	35	4440.84	4965	0.979768	132794544
ERR6319070	PRJEB43166	WGA	SAMEA8983800	ERX5950919	COV005166	Illumina MiSeq	PAIRED	PCR	VIRAL RNA	Severe acute respiratory syndrome coronavirus 2	Homo sapiens	ILLUMINA	2020-06-24	Spain	Europe	22	5991.69	6983	0.979801	179169424
ERR6319071	PRJEB43166	WGA	SAMEA8983872	ERX5950920	COV002895	Illumina MiSeq	PAIRED	PCR	VIRAL RNA	Severe acute respiratory syndrome coronavirus 2	Homo sapiens	ILLUMINA	2020-03-18	Spain	Europe	8	5645.2	6860	0.942715	168808519
ERR6319072	PRJEB43166	WGA	SAMEA8983873	ERX5950921	COV002896	Illumina MiSeq	PAIRED	PCR	VIRAL RNA	Severe acute respiratory syndrome coronavirus 2	Homo sapiens	ILLUMINA	2020-03-15	Spain	Europe	12	4955.16	5741	0.921479	148174072
ERR6319074	PRJEB43166	WGA	SAMEA8983801	ERX5950923	COV005168	Illumina MiSeq	PAIRED	PCR	VIRAL RNA	Severe acute respiratory syndrome coronavirus 2	Homo sapiens	ILLUMINA	2020-06-24	Spain	Europe	19	5569.96	6788	0.981005	166558435
ERR6319075	PRJEB43166	WGA	SAMEA8983874	ERX5950924	COV002904	Illumina MiSeq	PAIRED	PCR	VIRAL RNA	Severe acute respiratory syndrome coronavirus 2	Homo sapiens	ILLUMINA	2020-03-18	Spain	Europe	6	4893.46	5561	0.917567	146329097
ERR6319076	PRJEB43166	WGA	SAMEA8983802	ERX5950925	COV005169	Illumina MiSeq	PAIRED	PCR	VIRAL RNA	Severe acute respiratory syndrome coronavirus 2	Homo sapiens	ILLUMINA	2020-06-24	Spain	Europe	30	5482.55	6754	0.980671	163944564
ERR6319077	PRJEB43166	WGA	SAMEA8983875	ERX5950926	COV002907	Illumina MiSeq	PAIRED	PCR	VIRAL RNA	Severe acute respiratory syndrome coronavirus 2	Homo sapiens	ILLUMINA	2020-03-18	Spain	Europe	9	4369.32	4450	0.923085	130655629
ERR6319078	PRJEB43166	WGA	SAMEA8983803	ERX5950927	COV005172	Illumina MiSeq	PAIRED	PCR	VIRAL RNA	Severe acute respiratory syndrome coronavirus 2	Homo sapiens	ILLUMINA	2020-06-26	Spain	Europe	36	5559.97	6805	0.988663	166259825
ERR6319079	PRJEB43166	WGA	SAMEA8983876	ERX5950928	COV002920	Illumina MiSeq	PAIRED	PCR	VIRAL RNA	Severe acute respiratory syndrome coronavirus 2	Homo sapiens	ILLUMINA	2020-03-20	Spain	Europe	8	5098.01	6228	0.901481	152445665
ERR6319080	PRJEB43166	WGA	SAMEA8983804	ERX5950929	COV005173	Illumina MiSeq	PAIRED	PCR	VIRAL RNA	Severe acute respiratory syndrome coronavirus 2	Homo sapiens	ILLUMINA	2020-06-27	Spain	Europe	18	6055.54	7058	0.994449	181078958
ERR6319081	PRJEB43166	WGA	SAMEA8983877	ERX5950930	COV002935	Illumina MiSeq	PAIRED	PCR	VIRAL RNA	Severe acute respiratory syndrome coronavirus 2	Homo sapiens	ILLUMINA	2020-03-27	Spain	Europe	9	5310.06	6412	0.931412	158786836
ERR6319082	PRJEB43166	WGA	SAMEA8983878	ERX5950931	COV002938	Illumina MiSeq	PAIRED	PCR	VIRAL RNA	Severe acute respiratory syndrome coronavirus 2	Homo sapiens	ILLUMINA	2020-03-26	Spain	Europe	9	4990.15	5740	0.937866	149220360
ERR6319083	PRJEB43166	WGA	SAMEA8983805	ERX5950932	COV005174	Illumina MiSeq	PAIRED	PCR	VIRAL RNA	Severe acute respiratory syndrome coronavirus 2	Homo sapiens	ILLUMINA	2020-06-27	Spain	Europe	20	5474.44	6774	0.981005	163702178
ERR6319084	PRJEB43166	WGA	SAMEA8983879	ERX5950933	COV002947	Illumina MiSeq	PAIRED	PCR	VIRAL RNA	Severe acute respiratory syndrome coronavirus 2	Homo sapiens	ILLUMINA	2020-03-02	Spain	Europe	6	5405.32	6551	0.924121	161635237
ERR6319085	PRJEB43166	WGA	SAMEA8983806	ERX5950934	COV005175	Illumina MiSeq	PAIRED	PCR	VIRAL RNA	Severe acute respiratory syndrome coronavirus 2	Homo sapiens	ILLUMINA	2020-06-27	Spain	Europe	46	5145.74	6254	0.975755	153873052
ERR6319086	PRJEB43166	WGA	SAMEA8983807	ERX5950935	COV005178	Illumina MiSeq	PAIRED	PCR	VIRAL RNA	Severe acute respiratory syndrome coronavirus 2	Homo sapiens	ILLUMINA	2020-06-29	Spain	Europe	32	4173.3	4401	0.949771	124794101
ERR6319087	PRJEB43166	WGA	SAMEA8983880	ERX5950936	COV002954	Illumina MiSeq	PAIRED	PCR	VIRAL RNA	Severe acute respiratory syndrome coronavirus 2	Homo sapiens	ILLUMINA	2020-03-16	Spain	Europe	15	5158.3	6232	0.921045	154248784
ERR6319088	PRJEB43166	WGA	SAMEA8983881	ERX5950937	COV002971	Illumina MiSeq	PAIRED	PCR	VIRAL RNA	Severe acute respiratory syndrome coronavirus 2	Homo sapiens	ILLUMINA	2020-03-30	Spain	Europe	11	5396.43	6517	0.941845	161369561
ERR6319089	PRJEB43166	WGA	SAMEA8983882	ERX5950938	COV002975	Illumina MiSeq	PAIRED	PCR	VIRAL RNA	Severe acute respiratory syndrome coronavirus 2	Homo sapiens	ILLUMINA	2020-03-31	Spain	Europe	7	5512.93	6515	0.94228	164853075
ERR6319096	PRJEB43166	WGA	SAMEA8983883	ERX5950945	COV003015	Illumina MiSeq	PAIRED	PCR	VIRAL RNA	Severe acute respiratory syndrome coronavirus 2	Homo sapiens	ILLUMINA	2020-04-03	Spain	Europe	9	5508.15	6634	0.942949	164710354
ERR6324599	PRJEB44141	AMPLICON	SAMEA8987312	ERX5956353	V2218	NextSeq 500	PAIRED	PCR	GENOMIC	Severe acute respiratory syndrome coronavirus 2	Homo sapiens	ILLUMINA	2021-07-01	Greece	Europe	49	3983.96	3670	0.995552	119132302
ERR6324600	PRJEB44141	AMPLICON	SAMEA8987313	ERX5956354	V2219	NextSeq 500	PAIRED	PCR	GENOMIC	Severe acute respiratory syndrome coronavirus 2	Homo sapiens	ILLUMINA	2021-07-02	Greece	Europe	46	4741.4	4493	0.997124	141782168
ERR6324601	PRJEB44141	AMPLICON	SAMEA8987314	ERX5956355	V2220	NextSeq 500	PAIRED	PCR	GENOMIC	Severe acute respiratory syndrome coronavirus 2	Homo sapiens	ILLUMINA	NA	Greece	Europe	47	4101.97	3621	0.97746	122661299
ERR6324602	PRJEB44141	AMPLICON	SAMEA8987315	ERX5956356	V2222	NextSeq 500	PAIRED	PCR	GENOMIC	Severe acute respiratory syndrome coronavirus 2	Homo sapiens	ILLUMINA	2021-07-06	Greece	Europe	42	3207.14	2888	0.97746	95903118
ERR6324603	PRJEB44141	AMPLICON	SAMEA8987316	ERX5956357	V2223	NextSeq 500	PAIRED	PCR	GENOMIC	Severe acute respiratory syndrome coronavirus 2	Homo sapiens	ILLUMINA	2021-07-06	Greece	Europe	42	5434.27	5827	0.981273	162501022
ERR6324604	PRJEB44141	AMPLICON	SAMEA8987317	ERX5956358	V2224	NextSeq 500	PAIRED	PCR	GENOMIC	Severe acute respiratory syndrome coronavirus 2	Homo sapiens	ILLUMINA	2021-07-07	Greece	Europe	47	5994.68	6806	0.980838	179258943
ERR6324605	PRJEB44141	AMPLICON	SAMEA8987318	ERX5956359	V2225	NextSeq 500	PAIRED	PCR	GENOMIC	Severe acute respiratory syndrome coronavirus 2	Homo sapiens	ILLUMINA	2021-07-06	Greece	Europe	42	5413.68	5750	0.977628	161885290
ERR6324607	PRJEB44141	AMPLICON	SAMEA8987320	ERX5956361	V2227	NextSeq 500	PAIRED	PCR	GENOMIC	Severe acute respiratory syndrome coronavirus 2	Homo sapiens	ILLUMINA	2021-07-02	Greece	Europe	45	1653	1265	0.951744	49429556
ERR6324608	PRJEB44141	AMPLICON	SAMEA8987321	ERX5956362	V2228	NextSeq 500	PAIRED	PCR	GENOMIC	Severe acute respiratory syndrome coronavirus 2	Homo sapiens	ILLUMINA	2021-07-03	Greece	Europe	40	1023.5	676	0.901247	30605674
ERR6324609	PRJEB44141	AMPLICON	SAMEA8987322	ERX5956363	V2229	NextSeq 500	PAIRED	PCR	GENOMIC	Severe acute respiratory syndrome coronavirus 2	Homo sapiens	ILLUMINA	2021-07-03	Greece	Europe	47	3939.41	3686	0.996054	117800177
ERR6324610	PRJEB44141	AMPLICON	SAMEA8987323	ERX5956364	V2230	NextSeq 500	PAIRED	PCR	GENOMIC	Severe acute respiratory syndrome coronavirus 2	Homo sapiens	ILLUMINA	2021-07-03	Greece	Europe	40	4535.84	4448	0.977594	135635075
ERR6324611	PRJEB44141	AMPLICON	SAMEA8987324	ERX5956365	V2231	NextSeq 500	PAIRED	PCR	GENOMIC	Severe acute respiratory syndrome coronavirus 2	Homo sapiens	ILLUMINA	2021-07-03	Greece	Europe	48	4057.58	3857	0.98659	121333834
ERR6324612	PRJEB44141	AMPLICON	SAMEA8987325	ERX5956366	V2232	NextSeq 500	PAIRED	PCR	GENOMIC	Severe acute respiratory syndrome coronavirus 2	Homo sapiens	ILLUMINA	2021-07-03	Greece	Europe	49	1655.81	1330	0.99378	49513537
ERR6324613	PRJEB44141	AMPLICON	SAMEA8987326	ERX5956367	V2233	NextSeq 500	PAIRED	PCR	GENOMIC	Severe acute respiratory syndrome coronavirus 2	Homo sapiens	ILLUMINA	2020-10-24	Greece	Europe	22	4291.09	4166	0.995954	128316511
ERR6324614	PRJEB44141	AMPLICON	SAMEA8987327	ERX5956368	V2234	NextSeq 500	PAIRED	PCR	GENOMIC	Severe acute respiratory syndrome coronavirus 2	Homo sapiens	ILLUMINA	2021-07-03	Greece	Europe	48	3622.28	3268	0.995352	108316933
ERR6324615	PRJEB44141	AMPLICON	SAMEA8987328	ERX5956369	V2235	NextSeq 500	PAIRED	PCR	GENOMIC	Severe acute respiratory syndrome coronavirus 2	Homo sapiens	ILLUMINA	2021-07-04	Greece	Europe	43	4317.77	4151	0.983346	129114245
ERR6324616	PRJEB44141	AMPLICON	SAMEA8987329	ERX5956370	V2236	NextSeq 500	PAIRED	PCR	GENOMIC	Severe acute respiratory syndrome coronavirus 2	Homo sapiens	ILLUMINA	2021-07-04	Greece	Europe	49	5166.87	5068	0.996723	154504905
ERR6324617	PRJEB44141	AMPLICON	SAMEA8987330	ERX5956371	V2237	NextSeq 500	PAIRED	PCR	GENOMIC	Severe acute respiratory syndrome coronavirus 2	Homo sapiens	ILLUMINA	2021-07-04	Greece	Europe	48	5466.97	5486	0.995485	163478762
ERR6324618	PRJEB44141	AMPLICON	SAMEA8987331	ERX5956372	V2238	NextSeq 500	PAIRED	PCR	GENOMIC	Severe acute respiratory syndrome coronavirus 2	Homo sapiens	ILLUMINA	2021-07-04	Greece	Europe	45	3828.79	3567	0.986021	114492269
ERR6324619	PRJEB44141	AMPLICON	SAMEA8987332	ERX5956373	V2239	NextSeq 500	PAIRED	PCR	GENOMIC	Severe acute respiratory syndrome coronavirus 2	Homo sapiens	ILLUMINA	2021-07-04	Greece	Europe	49	4630.97	4342	0.995352	138479784
ERR6324620	PRJEB44141	AMPLICON	SAMEA8987333	ERX5956374	V2240	NextSeq 500	PAIRED	PCR	GENOMIC	Severe acute respiratory syndrome coronavirus 2	Homo sapiens	ILLUMINA	2021-07-04	Greece	Europe	49	6149.34	6728	0.99689	183883632
ERR6324621	PRJEB44141	AMPLICON	SAMEA8987334	ERX5956375	V2241	NextSeq 500	PAIRED	PCR	GENOMIC	Severe acute respiratory syndrome coronavirus 2	Homo sapiens	ILLUMINA	2020-10-24	Greece	Europe	21	4751.66	4810	0.995954	142089004
ERR6324623	PRJEB44141	AMPLICON	SAMEA8987336	ERX5956377	V2243	NextSeq 500	PAIRED	PCR	GENOMIC	Severe acute respiratory syndrome coronavirus 2	Homo sapiens	ILLUMINA	2021-07-05	Greece	Europe	43	4275.53	4065	0.987125	127851178
ERR6324624	PRJEB44141	AMPLICON	SAMEA8987337	ERX5956378	V2244	NextSeq 500	PAIRED	PCR	GENOMIC	Severe acute respiratory syndrome coronavirus 2	Homo sapiens	ILLUMINA	2021-07-05	Greece	Europe	50	4291.42	4104	0.995352	128326321
ERR6324626	PRJEB44141	AMPLICON	SAMEA8987339	ERX5956380	V2246	NextSeq 500	PAIRED	PCR	GENOMIC	Severe acute respiratory syndrome coronavirus 2	Homo sapiens	ILLUMINA	2021-07-06	Greece	Europe	43	3364.73	3049	0.977494	100615654
ERR6324627	PRJEB44141	AMPLICON	SAMEA8987340	ERX5956381	V2247	NextSeq 500	PAIRED	PCR	GENOMIC	Severe acute respiratory syndrome coronavirus 2	Homo sapiens	ILLUMINA	2021-07-06	Greece	Europe	51	1812.53	1482	0.988262	54200041
ERR6324628	PRJEB44141	AMPLICON	SAMEA8987341	ERX5956382	V2248	NextSeq 500	PAIRED	PCR	GENOMIC	Severe acute respiratory syndrome coronavirus 2	Homo sapiens	ILLUMINA	2021-07-07	Greece	Europe	50	5325.08	5442	0.996823	159235968
ERR6324631	PRJEB44141	AMPLICON	SAMEA8987344	ERX5956385	V2251	NextSeq 500	PAIRED	PCR	GENOMIC	Severe acute respiratory syndrome coronavirus 2	Homo sapiens	ILLUMINA	2021-07-07	Greece	Europe	46	2647.45	2156	0.988463	79166767
ERR6324632	PRJEB44141	AMPLICON	SAMEA8987345	ERX5956386	V2252	NextSeq 500	PAIRED	PCR	GENOMIC	Severe acute respiratory syndrome coronavirus 2	Homo sapiens	ILLUMINA	2021-07-07	Greece	Europe	43	5108.11	5310	0.979099	152747879
ERR6324633	PRJEB44141	AMPLICON	SAMEA8987346	ERX5956387	V2253	NextSeq 500	PAIRED	PCR	GENOMIC	Severe acute respiratory syndrome coronavirus 2	Homo sapiens	ILLUMINA	2021-07-07	Greece	Europe	43	3052.64	2569	0.980537	91283099
ERR6324634	PRJEB44141	AMPLICON	SAMEA8987347	ERX5956388	V2254	NextSeq 500	PAIRED	PCR	GENOMIC	Severe acute respiratory syndrome coronavirus 2	Homo sapiens	ILLUMINA	2021-07-07	Greece	Europe	38	1557.24	1087	0.922115	46566073
ERR6324635	PRJEB44141	AMPLICON	SAMEA8987348	ERX5956389	V2255	NextSeq 500	PAIRED	PCR	GENOMIC	Severe acute respiratory syndrome coronavirus 2	Homo sapiens	ILLUMINA	2021-07-07	Greece	Europe	35	2479.21	2165	0.977494	74135802
ERR6324636	PRJEB44141	AMPLICON	SAMEA8987349	ERX5956390	V2256	NextSeq 500	PAIRED	PCR	GENOMIC	Severe acute respiratory syndrome coronavirus 2	Homo sapiens	ILLUMINA	2021-07-07	Greece	Europe	34	4512.6	4309	0.977594	134940130
ERR6324638	PRJEB44141	AMPLICON	SAMEA8987351	ERX5956392	V2259	NextSeq 500	PAIRED	PCR	GENOMIC	Severe acute respiratory syndrome coronavirus 2	Homo sapiens	ILLUMINA	2021-07-07	Greece	Europe	48	3153.8	2751	0.97114	94308194
ERR6324639	PRJEB44141	AMPLICON	SAMEA8987352	ERX5956393	V2260	NextSeq 500	PAIRED	PCR	GENOMIC	Severe acute respiratory syndrome coronavirus 2	Homo sapiens	ILLUMINA	2021-07-07	Greece	Europe	46	6122.81	7151	0.995619	183090413
ERR6324640	PRJEB44141	AMPLICON	SAMEA8987353	ERX5956394	V2261	NextSeq 500	PAIRED	PCR	GENOMIC	Severe acute respiratory syndrome coronavirus 2	Homo sapiens	ILLUMINA	2021-07-07	Serbia	Europe	64	5147.44	5230	0.987627	153923812
ERR6324641	PRJEB44141	AMPLICON	SAMEA8987354	ERX5956395	V2262	NextSeq 500	PAIRED	PCR	GENOMIC	Severe acute respiratory syndrome coronavirus 2	Homo sapiens	ILLUMINA	2021-07-07	Greece	Europe	45	2160.09	1637	0.924723	64593284
ERR6324643	PRJEB44141	AMPLICON	SAMEA8987356	ERX5956397	V2264	NextSeq 500	PAIRED	PCR	GENOMIC	Severe acute respiratory syndrome coronavirus 2	Homo sapiens	ILLUMINA	2021-07-08	Greece	Europe	44	3003.13	2395	0.965622	89802732
ERR6324644	PRJEB44141	AMPLICON	SAMEA8987357	ERX5956398	V2265	NextSeq 500	PAIRED	PCR	GENOMIC	Severe acute respiratory syndrome coronavirus 2	Homo sapiens	ILLUMINA	2020-11-01	Greece	Europe	20	6000.82	6623	0.995954	179442632
ERR6324645	PRJEB44141	AMPLICON	SAMEA8987358	ERX5956399	V2266	NextSeq 500	PAIRED	PCR	GENOMIC	Severe acute respiratory syndrome coronavirus 2	Homo sapiens	ILLUMINA	2021-07-08	Greece	Europe	39	1219.21	810	0.904625	36458124
ERR6324646	PRJEB44141	AMPLICON	SAMEA8987359	ERX5956400	V2267	NextSeq 500	PAIRED	PCR	GENOMIC	Severe acute respiratory syndrome coronavirus 2	Homo sapiens	ILLUMINA	2021-07-08	Greece	Europe	50	3045.41	2666	0.99582	91066944
ERR6324647	PRJEB44141	AMPLICON	SAMEA8987360	ERX5956401	V2268	NextSeq 500	PAIRED	PCR	GENOMIC	Severe acute respiratory syndrome coronavirus 2	Homo sapiens	ILLUMINA	2021-07-08	Greece	Europe	47	1397.23	1062	0.95559	41781375
ERR6324648	PRJEB44141	AMPLICON	SAMEA8987361	ERX5956402	V2269	NextSeq 500	PAIRED	PCR	GENOMIC	Severe acute respiratory syndrome coronavirus 2	Homo sapiens	ILLUMINA	2021-07-08	Greece	Europe	50	3375.32	2985	0.995352	100932110
ERR6324649	PRJEB44141	AMPLICON	SAMEA8987362	ERX5956403	V2270	NextSeq 500	PAIRED	PCR	GENOMIC	Severe acute respiratory syndrome coronavirus 2	Homo sapiens	ILLUMINA	2021-07-08	Greece	Europe	45	4178.08	3963	0.988262	124937020
ERR6324650	PRJEB44141	AMPLICON	SAMEA8987363	ERX5956404	V2271	NextSeq 500	PAIRED	PCR	GENOMIC	Severe acute respiratory syndrome coronavirus 2	Homo sapiens	ILLUMINA	2021-07-08	Greece	Europe	44	3886.12	3622	0.986021	116206766
ERR6324653	PRJEB44141	AMPLICON	SAMEA8987366	ERX5956407	V2274	NextSeq 500	PAIRED	PCR	GENOMIC	Severe acute respiratory syndrome coronavirus 2	Homo sapiens	ILLUMINA	2021-07-04	Greece	Europe	44	4320.21	3980	0.974518	129187231
ERR6324654	PRJEB44141	AMPLICON	SAMEA8987367	ERX5956408	V2275	NextSeq 500	PAIRED	PCR	GENOMIC	Severe acute respiratory syndrome coronavirus 2	Homo sapiens	ILLUMINA	2021-07-04	Greece	Europe	49	3633.37	3263	0.995352	108648697
ERR6324656	PRJEB44141	AMPLICON	SAMEA8987369	ERX5956410	V2277	NextSeq 500	PAIRED	PCR	GENOMIC	Severe acute respiratory syndrome coronavirus 2	Homo sapiens	ILLUMINA	2021-07-04	Greece	Europe	44	5027.45	5044	0.977628	150335985
ERR6324657	PRJEB44141	AMPLICON	SAMEA8987370	ERX5956411	V2278	NextSeq 500	PAIRED	PCR	GENOMIC	Severe acute respiratory syndrome coronavirus 2	Homo sapiens	ILLUMINA	2021-07-04	Greece	Europe	43	5981.4	6710	0.987426	178861787
ERR6324658	PRJEB44141	AMPLICON	SAMEA8987371	ERX5956412	V2279	NextSeq 500	PAIRED	PCR	GENOMIC	Severe acute respiratory syndrome coronavirus 2	Homo sapiens	ILLUMINA	2021-07-05	Greece	Europe	46	2673.52	2019	0.965187	79946189
ERR6324659	PRJEB44141	AMPLICON	SAMEA8987372	ERX5956413	V2280	NextSeq 500	PAIRED	PCR	GENOMIC	Severe acute respiratory syndrome coronavirus 2	Homo sapiens	ILLUMINA	2021-07-02	Greece	Europe	55	4306.37	4177	0.986657	128773524
ERR6324660	PRJEB44141	AMPLICON	SAMEA8987373	ERX5956414	V2281	NextSeq 500	PAIRED	PCR	GENOMIC	Severe acute respiratory syndrome coronavirus 2	Homo sapiens	ILLUMINA	2020-11-01	Greece	Europe	34	4330.64	4327	0.979902	129499056
ERR6324661	PRJEB44141	AMPLICON	SAMEA8987374	ERX5956415	V2282	NextSeq 500	PAIRED	PCR	GENOMIC	Severe acute respiratory syndrome coronavirus 2	Homo sapiens	ILLUMINA	2021-07-05	Greece	Europe	45	3849.83	3505	0.980203	115121597
ERR6324662	PRJEB44141	AMPLICON	SAMEA8987375	ERX5956416	V2283	NextSeq 500	PAIRED	PCR	GENOMIC	Severe acute respiratory syndrome coronavirus 2	Homo sapiens	ILLUMINA	2021-07-06	Greece	Europe	44	3294.57	2918	0.984751	98517492
ERR6324663	PRJEB44141	AMPLICON	SAMEA8987376	ERX5956417	V2284	NextSeq 500	PAIRED	PCR	GENOMIC	Severe acute respiratory syndrome coronavirus 2	Homo sapiens	ILLUMINA	2021-07-06	Greece	Europe	44	2304.03	1705	0.949637	68897415
ERR6324665	PRJEB44141	AMPLICON	SAMEA8987378	ERX5956419	V2286	NextSeq 500	PAIRED	PCR	GENOMIC	Severe acute respiratory syndrome coronavirus 2	Homo sapiens	ILLUMINA	2021-07-06	Greece	Europe	47	2364.4	1764	0.959101	70702784
ERR6324666	PRJEB44141	AMPLICON	SAMEA8987379	ERX5956420	V2287	NextSeq 500	PAIRED	PCR	GENOMIC	Severe acute respiratory syndrome coronavirus 2	Homo sapiens	ILLUMINA	2021-06-22	Greece	Europe	40	3649.07	3300	0.977527	109118138
ERR6324668	PRJEB44141	AMPLICON	SAMEA8987381	ERX5956422	V2289	NextSeq 500	PAIRED	PCR	GENOMIC	Severe acute respiratory syndrome coronavirus 2	Homo sapiens	ILLUMINA	2020-11-01	Greece	Europe	26	3894.56	3698	0.986891	116459096
ERR6324669	PRJEB44141	AMPLICON	SAMEA8987382	ERX5956423	V2290	NextSeq 500	PAIRED	PCR	GENOMIC	Severe acute respiratory syndrome coronavirus 2	Homo sapiens	ILLUMINA	2021-07-08	Greece	Europe	50	2741.73	2276	0.977494	81985989
ERR6324670	PRJEB44141	AMPLICON	SAMEA8987383	ERX5956424	V2291	NextSeq 500	PAIRED	PCR	GENOMIC	Severe acute respiratory syndrome coronavirus 2	Homo sapiens	ILLUMINA	2021-07-08	Greece	Europe	50	5518.04	5739	0.989098	165005822
ERR6324671	PRJEB44141	AMPLICON	SAMEA8987384	ERX5956425	V2292	NextSeq 500	PAIRED	PCR	GENOMIC	Severe acute respiratory syndrome coronavirus 2	Homo sapiens	ILLUMINA	2021-07-08	Greece	Europe	47	4955.36	4736	0.995385	148180049
ERR6324672	PRJEB44141	AMPLICON	SAMEA8987385	ERX5956426	V2293	NextSeq 500	PAIRED	PCR	GENOMIC	Severe acute respiratory syndrome coronavirus 2	Homo sapiens	ILLUMINA	2021-07-08	Greece	Europe	48	4735.5	4654	0.995419	141605552
ERR6324673	PRJEB44141	AMPLICON	SAMEA8987386	ERX5956427	V2294	NextSeq 500	PAIRED	PCR	GENOMIC	Severe acute respiratory syndrome coronavirus 2	Homo sapiens	ILLUMINA	2021-07-08	Greece	Europe	41	4206.82	3900	0.977494	125796425
ERR6324674	PRJEB44141	AMPLICON	SAMEA8987387	ERX5956428	V2295	NextSeq 500	PAIRED	PCR	GENOMIC	Severe acute respiratory syndrome coronavirus 2	Homo sapiens	ILLUMINA	2021-07-08	Greece	Europe	44	4811.09	4607	0.984182	143866171
ERR6324675	PRJEB44141	AMPLICON	SAMEA8987388	ERX5956429	V2296	NextSeq 500	PAIRED	PCR	GENOMIC	Severe acute respiratory syndrome coronavirus 2	Homo sapiens	ILLUMINA	2021-07-08	Greece	Europe	44	3127.37	2618	0.96716	93517820
ERR6324676	PRJEB44141	AMPLICON	SAMEA8987389	ERX5956430	V2297	NextSeq 500	PAIRED	PCR	GENOMIC	Severe acute respiratory syndrome coronavirus 2	Homo sapiens	ILLUMINA	2020-11-01	Greece	Europe	33	4611.45	4594	0.989232	137896139
ERR6324677	PRJEB44141	AMPLICON	SAMEA8987390	ERX5956431	V2298	NextSeq 500	PAIRED	PCR	GENOMIC	Severe acute respiratory syndrome coronavirus 2	Homo sapiens	ILLUMINA	2021-07-08	Greece	Europe	45	2588.28	2170	0.969	77397417
ERR6324678	PRJEB44141	AMPLICON	SAMEA8987391	ERX5956432	V2299	NextSeq 500	PAIRED	PCR	GENOMIC	Severe acute respiratory syndrome coronavirus 2	Homo sapiens	ILLUMINA	2021-07-08	Greece	Europe	51	2711.72	2314	0.98853	81088516
ERR6324679	PRJEB44141	AMPLICON	SAMEA8987392	ERX5956433	V2300	NextSeq 500	PAIRED	PCR	GENOMIC	Severe acute respiratory syndrome coronavirus 2	Homo sapiens	ILLUMINA	2021-07-08	Greece	Europe	43	3599.23	3245	0.978731	107627812
ERR6324680	PRJEB44141	AMPLICON	SAMEA8987393	ERX5956434	V2302	NextSeq 500	PAIRED	PCR	GENOMIC	Severe acute respiratory syndrome coronavirus 2	Homo sapiens	ILLUMINA	2021-07-07	Greece	Europe	43	3716.09	3329	0.978965	111122198
ERR6324681	PRJEB44141	AMPLICON	SAMEA8987394	ERX5956435	V2303	NextSeq 500	PAIRED	PCR	GENOMIC	Severe acute respiratory syndrome coronavirus 2	Homo sapiens	ILLUMINA	2021-07-07	Greece	Europe	42	3089.88	2703	0.97746	92396631
ERR6324682	PRJEB44141	AMPLICON	SAMEA8987395	ERX5956436	V2304	NextSeq 500	PAIRED	PCR	GENOMIC	Severe acute respiratory syndrome coronavirus 2	Homo sapiens	ILLUMINA	2021-07-04	Greece	Europe	41	3056.36	2587	0.977494	91394422
ERR6324685	PRJEB44141	AMPLICON	SAMEA8987398	ERX5956439	V2307	NextSeq 500	PAIRED	PCR	GENOMIC	Severe acute respiratory syndrome coronavirus 2	Homo sapiens	ILLUMINA	2020-11-01	Greece	Europe	20	3122.85	2693	0.991406	93382597
ERR6324686	PRJEB44141	AMPLICON	SAMEA8987399	ERX5956440	V2308	NextSeq 500	PAIRED	PCR	GENOMIC	Severe acute respiratory syndrome coronavirus 2	Homo sapiens	ILLUMINA	2020-11-01	Greece	Europe	25	4337.63	4252	0.995954	129708232
ERR6324688	PRJEB44141	AMPLICON	SAMEA8987401	ERX5956442	V2311	NextSeq 500	PAIRED	PCR	GENOMIC	Severe acute respiratory syndrome coronavirus 2	Homo sapiens	ILLUMINA	2020-12-16	Greece	Europe	23	2171.63	1552	0.954118	64938252
ERR6324689	PRJEB44141	AMPLICON	SAMEA8987402	ERX5956443	V2317	NextSeq 500	PAIRED	PCR	GENOMIC	Severe acute respiratory syndrome coronavirus 2	Homo sapiens	ILLUMINA	2021-07-01	Greece	Europe	38	1904.19	1408	0.952781	56941016
ERR6324690	PRJEB44141	AMPLICON	SAMEA8987403	ERX5956444	V2318	NextSeq 500	PAIRED	PCR	GENOMIC	Severe acute respiratory syndrome coronavirus 2	Homo sapiens	ILLUMINA	2021-07-02	Greece	Europe	46	3763.04	3556	0.995352	112526232
ERR6324694	PRJEB44141	AMPLICON	SAMEA8987407	ERX5956448	V2323	NextSeq 500	PAIRED	PCR	GENOMIC	Severe acute respiratory syndrome coronavirus 2	Homo sapiens	ILLUMINA	2021-07-06	Greece	Europe	44	3551.81	3082	0.988229	106209855
ERR6324695	PRJEB44141	AMPLICON	SAMEA8987408	ERX5956449	V2324	NextSeq 500	PAIRED	PCR	GENOMIC	Severe acute respiratory syndrome coronavirus 2	Homo sapiens	ILLUMINA	2021-07-07	Greece	Europe	42	3198.11	2782	0.976357	95633103
ERR6324697	PRJEB44141	AMPLICON	SAMEA8987410	ERX5956451	V2326	NextSeq 500	PAIRED	PCR	GENOMIC	Severe acute respiratory syndrome coronavirus 2	Homo sapiens	ILLUMINA	2021-07-06	Greece	Europe	51	3650.7	3305	0.995352	109166951
ERR6324698	PRJEB44141	AMPLICON	SAMEA8987411	ERX5956452	V2327	NextSeq 500	PAIRED	PCR	GENOMIC	Severe acute respiratory syndrome coronavirus 2	Homo sapiens	ILLUMINA	2021-07-06	Greece	Europe	42	4488	4209	0.979266	134204640
ERR6324700	PRJEB44141	AMPLICON	SAMEA8987413	ERX5956454	V2329	NextSeq 500	PAIRED	PCR	GENOMIC	Severe acute respiratory syndrome coronavirus 2	Homo sapiens	ILLUMINA	2021-07-06	Greece	Europe	42	3710.98	3413	0.988496	110969415
ERR6324701	PRJEB44141	AMPLICON	SAMEA8987414	ERX5956455	V2330	NextSeq 500	PAIRED	PCR	GENOMIC	Severe acute respiratory syndrome coronavirus 2	Homo sapiens	ILLUMINA	2021-07-06	Greece	Europe	48	5903.52	6793	0.996957	176532986
ERR6324702	PRJEB44141	AMPLICON	SAMEA8987415	ERX5956456	V2331	NextSeq 500	PAIRED	PCR	GENOMIC	Severe acute respiratory syndrome coronavirus 2	Homo sapiens	ILLUMINA	2021-07-07	Greece	Europe	43	2272.99	1732	0.96191	67969345
ERR6324703	PRJEB44141	AMPLICON	SAMEA8987416	ERX5956457	V2332	NextSeq 500	PAIRED	PCR	GENOMIC	Severe acute respiratory syndrome coronavirus 2	Homo sapiens	ILLUMINA	2021-07-07	Greece	Europe	47	1373.33	1012	0.955389	41066699
ERR6324706	PRJEB44141	AMPLICON	SAMEA8987419	ERX5956460	V2335	NextSeq 500	PAIRED	PCR	GENOMIC	Severe acute respiratory syndrome coronavirus 2	Homo sapiens	ILLUMINA	2021-07-07	Greece	Europe	44	4233.97	4019	0.986055	126608515
ERR6324707	PRJEB44141	AMPLICON	SAMEA8987420	ERX5956461	V2336	NextSeq 500	PAIRED	PCR	GENOMIC	Severe acute respiratory syndrome coronavirus 2	Homo sapiens	ILLUMINA	2021-07-07	Greece	Europe	45	6363.14	7208	0.997358	190277119
ERR6324709	PRJEB44141	AMPLICON	SAMEA8987422	ERX5956463	V2338	NextSeq 500	PAIRED	PCR	GENOMIC	Severe acute respiratory syndrome coronavirus 2	Homo sapiens	ILLUMINA	2021-07-07	Greece	Europe	43	4173.91	3777	0.97746	124812292
ERR6324711	PRJEB44141	AMPLICON	SAMEA8987424	ERX5956465	V2340	NextSeq 500	PAIRED	PCR	GENOMIC	Severe acute respiratory syndrome coronavirus 2	Homo sapiens	ILLUMINA	2021-07-07	Greece	Europe	47	2605.81	2185	0.987827	77921589
ERR6324712	PRJEB44141	AMPLICON	SAMEA8987425	ERX5956466	V2341	NextSeq 500	PAIRED	PCR	GENOMIC	Severe acute respiratory syndrome coronavirus 2	Homo sapiens	ILLUMINA	2021-07-07	Greece	Europe	48	1977.64	1545	0.993145	59137311
ERR6324713	PRJEB44141	AMPLICON	SAMEA8987426	ERX5956467	V2342	NextSeq 500	PAIRED	PCR	GENOMIC	Severe acute respiratory syndrome coronavirus 2	Homo sapiens	ILLUMINA	2021-07-07	Greece	Europe	53	3700.76	3365	0.995352	110663899
ERR6324714	PRJEB44141	AMPLICON	SAMEA8987427	ERX5956468	V2343	NextSeq 500	PAIRED	PCR	GENOMIC	Severe acute respiratory syndrome coronavirus 2	Homo sapiens	ILLUMINA	2021-07-07	Greece	Europe	51	3915.34	3805	0.971608	117080363
ERR6324715	PRJEB44141	AMPLICON	SAMEA8987428	ERX5956469	V2344	NextSeq 500	PAIRED	PCR	GENOMIC	Severe acute respiratory syndrome coronavirus 2	Homo sapiens	ILLUMINA	2021-07-07	Greece	Europe	43	5794.39	6290	0.988463	173269633
ERR6324716	PRJEB44141	AMPLICON	SAMEA8987429	ERX5956470	V2345	NextSeq 500	PAIRED	PCR	GENOMIC	Severe acute respiratory syndrome coronavirus 2	Homo sapiens	ILLUMINA	2021-07-07	Greece	Europe	38	4473.2	4351	0.977527	133762208
ERR6324717	PRJEB44141	AMPLICON	SAMEA8987430	ERX5956471	V2346	NextSeq 500	PAIRED	PCR	GENOMIC	Severe acute respiratory syndrome coronavirus 2	Homo sapiens	ILLUMINA	2021-07-07	Greece	Europe	52	4427.42	4385	0.995385	132393108
ERR6324718	PRJEB44141	AMPLICON	SAMEA8987431	ERX5956472	V2347	NextSeq 500	PAIRED	PCR	GENOMIC	Severe acute respiratory syndrome coronavirus 2	Homo sapiens	ILLUMINA	2021-07-07	Greece	Europe	46	1520.66	1082	0.957797	45472430
ERR6324720	PRJEB44141	AMPLICON	SAMEA8987433	ERX5956474	V2349	NextSeq 500	PAIRED	PCR	GENOMIC	Severe acute respiratory syndrome coronavirus 2	Homo sapiens	ILLUMINA	2021-07-07	Greece	Europe	45	3546.42	3061	0.97746	106048587
ERR6324721	PRJEB44141	AMPLICON	SAMEA8987434	ERX5956475	V2350	NextSeq 500	PAIRED	PCR	GENOMIC	Severe acute respiratory syndrome coronavirus 2	Homo sapiens	ILLUMINA	2021-07-07	Greece	Europe	43	1941.54	1327	0.933385	58057963
ERR6324723	PRJEB44141	AMPLICON	SAMEA8987436	ERX5956477	V2352	NextSeq 500	PAIRED	PCR	GENOMIC	Severe acute respiratory syndrome coronavirus 2	Homo sapiens	ILLUMINA	2021-07-07	Greece	Europe	42	2825.4	2436	0.97746	84487986
ERR6324724	PRJEB44141	AMPLICON	SAMEA8987437	ERX5956478	V2353	NextSeq 500	PAIRED	PCR	GENOMIC	Severe acute respiratory syndrome coronavirus 2	Homo sapiens	ILLUMINA	2021-07-07	Greece	Europe	40	2404.93	2036	0.964017	71914724
ERR6324726	PRJEB44141	AMPLICON	SAMEA8987439	ERX5956480	V2355	NextSeq 500	PAIRED	PCR	GENOMIC	Severe acute respiratory syndrome coronavirus 2	Homo sapiens	ILLUMINA	2021-07-08	Greece	Europe	43	2777.61	2472	0.967227	83058842
ERR6324727	PRJEB44141	AMPLICON	SAMEA8987440	ERX5956481	V2356	NextSeq 500	PAIRED	PCR	GENOMIC	Severe acute respiratory syndrome coronavirus 2	Homo sapiens	ILLUMINA	2021-07-08	Greece	Europe	47	1466.17	1135	0.95977	43842979
ERR6324728	PRJEB44141	AMPLICON	SAMEA8987441	ERX5956482	V2357	NextSeq 500	PAIRED	PCR	GENOMIC	Severe acute respiratory syndrome coronavirus 2	Homo sapiens	ILLUMINA	2021-07-08	Greece	Europe	46	1236.2	963	0.949035	36965965
ERR6324729	PRJEB44141	AMPLICON	SAMEA8987442	ERX5956483	V2358	NextSeq 500	PAIRED	PCR	GENOMIC	Severe acute respiratory syndrome coronavirus 2	Homo sapiens	ILLUMINA	2021-07-08	Greece	Europe	47	2976.03	2570	0.987861	88992310
ERR6324730	PRJEB44141	AMPLICON	SAMEA8987443	ERX5956484	V2359	NextSeq 500	PAIRED	PCR	GENOMIC	Severe acute respiratory syndrome coronavirus 2	Homo sapiens	ILLUMINA	2021-07-08	Greece	Europe	42	3775.46	3540	0.983346	112897629
ERR6324731	PRJEB44141	AMPLICON	SAMEA8987444	ERX5956485	V2360	NextSeq 500	PAIRED	PCR	GENOMIC	Severe acute respiratory syndrome coronavirus 2	Homo sapiens	ILLUMINA	2021-07-08	Greece	Europe	48	3941.57	3732	0.986958	117864781
ERR6324732	PRJEB44141	AMPLICON	SAMEA8987445	ERX5956486	V2361	NextSeq 500	PAIRED	PCR	GENOMIC	Severe acute respiratory syndrome coronavirus 2	Homo sapiens	ILLUMINA	2021-07-08	Greece	Europe	38	4043.34	3965	0.969702	120908041
ERR6324733	PRJEB44141	AMPLICON	SAMEA8987446	ERX5956487	V2362	NextSeq 500	PAIRED	PCR	GENOMIC	Severe acute respiratory syndrome coronavirus 2	Homo sapiens	ILLUMINA	2021-07-08	Greece	Europe	47	2360.53	1994	0.970638	70586803
ERR6324734	PRJEB44141	AMPLICON	SAMEA8987447	ERX5956488	V2363	NextSeq 500	PAIRED	PCR	GENOMIC	Severe acute respiratory syndrome coronavirus 2	Homo sapiens	ILLUMINA	2021-07-08	Greece	Europe	47	3290.32	2994	0.993312	98390467
ERR6324735	PRJEB44141	AMPLICON	SAMEA8987448	ERX5956489	V2364	NextSeq 500	PAIRED	PCR	GENOMIC	Severe acute respiratory syndrome coronavirus 2	Homo sapiens	ILLUMINA	2021-07-08	Greece	Europe	46	1678.06	1279	0.95452	50179090
ERR6324737	PRJEB44141	AMPLICON	SAMEA8987450	ERX5956491	V2366	NextSeq 500	PAIRED	PCR	GENOMIC	Severe acute respiratory syndrome coronavirus 2	Homo sapiens	ILLUMINA	2021-07-08	Greece	Europe	40	2950.42	2469	0.969435	88226382
ERR6324738	PRJEB44141	AMPLICON	SAMEA8987451	ERX5956492	V2367	NextSeq 500	PAIRED	PCR	GENOMIC	Severe acute respiratory syndrome coronavirus 2	Homo sapiens	ILLUMINA	2021-07-08	Greece	Europe	43	3510.42	3266	0.98134	104972142
ERR6324739	PRJEB44141	AMPLICON	SAMEA8987452	ERX5956493	V2368	NextSeq 500	PAIRED	PCR	GENOMIC	Severe acute respiratory syndrome coronavirus 2	Homo sapiens	ILLUMINA	2021-07-08	Greece	Europe	46	4041.92	3641	0.988229	120865629
ERR6324740	PRJEB44141	AMPLICON	SAMEA8987453	ERX5956494	V2370	NextSeq 500	PAIRED	PCR	GENOMIC	Severe acute respiratory syndrome coronavirus 2	Homo sapiens	ILLUMINA	2021-07-08	Greece	Europe	41	3901.81	3519	0.968933	116675815
ERR6324741	PRJEB44141	AMPLICON	SAMEA8987454	ERX5956495	V2371	NextSeq 500	PAIRED	PCR	GENOMIC	Severe acute respiratory syndrome coronavirus 2	Homo sapiens	ILLUMINA	2021-07-08	Greece	Europe	51	2864.53	2422	0.98659	85658019
ERR6324742	PRJEB44141	AMPLICON	SAMEA8987455	ERX5956496	V2372	NextSeq 500	PAIRED	PCR	GENOMIC	Severe acute respiratory syndrome coronavirus 2	Homo sapiens	ILLUMINA	2021-07-08	Greece	Europe	47	3677.82	3421	0.993078	109977827
ERR6324743	PRJEB44141	AMPLICON	SAMEA8987456	ERX5956497	V2373	NextSeq 500	PAIRED	PCR	GENOMIC	Severe acute respiratory syndrome coronavirus 2	Homo sapiens	ILLUMINA	2021-07-08	Greece	Europe	52	3060.21	2695	0.981239	91509435
ERR6324744	PRJEB44141	AMPLICON	SAMEA8987457	ERX5956498	V2374	NextSeq 500	PAIRED	PCR	GENOMIC	Severe acute respiratory syndrome coronavirus 2	Homo sapiens	ILLUMINA	2021-07-08	Greece	Europe	49	1993.58	1544	0.956292	59613971
ERR6324745	PRJEB44141	AMPLICON	SAMEA8987458	ERX5956499	V2375	NextSeq 500	PAIRED	PCR	GENOMIC	Severe acute respiratory syndrome coronavirus 2	Homo sapiens	ILLUMINA	2021-07-08	Greece	Europe	48	4090.65	3926	0.98659	122322561
ERR6324746	PRJEB44141	AMPLICON	SAMEA8987459	ERX5956500	V2376	NextSeq 500	PAIRED	PCR	GENOMIC	Severe acute respiratory syndrome coronavirus 2	Homo sapiens	ILLUMINA	2021-07-08	Greece	Europe	48	5193.22	5275	0.996723	155292897
ERR6324747	PRJEB44141	AMPLICON	SAMEA8987460	ERX5956501	V2377	NextSeq 500	PAIRED	PCR	GENOMIC	Severe acute respiratory syndrome coronavirus 2	Homo sapiens	ILLUMINA	2021-07-08	Greece	Europe	48	4132.66	3995	0.98659	123579057
ERR6324748	PRJEB44141	AMPLICON	SAMEA8987461	ERX5956502	V2378	NextSeq 500	PAIRED	PCR	GENOMIC	Severe acute respiratory syndrome coronavirus 2	Homo sapiens	ILLUMINA	2021-07-08	Greece	Europe	48	2638.51	2214	0.971976	78899382
ERR6324749	PRJEB44141	AMPLICON	SAMEA8987462	ERX5956503	V2379	NextSeq 500	PAIRED	PCR	GENOMIC	Severe acute respiratory syndrome coronavirus 2	Homo sapiens	ILLUMINA	2021-07-08	Greece	Europe	49	2866.46	2394	0.987827	85715775
ERR6324750	PRJEB44141	AMPLICON	SAMEA8987463	ERX5956504	V2380	NextSeq 500	PAIRED	PCR	GENOMIC	Severe acute respiratory syndrome coronavirus 2	Homo sapiens	ILLUMINA	2021-07-08	Greece	Europe	50	4121.19	3794	0.991171	123235969
ERR6324751	PRJEB44141	AMPLICON	SAMEA8987464	ERX5956505	V2381	NextSeq 500	PAIRED	PCR	GENOMIC	Severe acute respiratory syndrome coronavirus 2	Homo sapiens	ILLUMINA	2021-07-08	Greece	Europe	47	4456.37	4353	0.986657	133258717
ERR6324752	PRJEB44141	AMPLICON	SAMEA8987465	ERX5956506	V2382	NextSeq 500	PAIRED	PCR	GENOMIC	Severe acute respiratory syndrome coronavirus 2	Homo sapiens	ILLUMINA	2021-07-08	Greece	Europe	47	3267.88	2789	0.967762	97719557
ERR6324753	PRJEB44141	AMPLICON	SAMEA8987466	ERX5956507	V2383	NextSeq 500	PAIRED	PCR	GENOMIC	Severe acute respiratory syndrome coronavirus 2	Homo sapiens	ILLUMINA	2021-07-08	Greece	Europe	47	3793.84	3486	0.98659	113447084
ERR6324754	PRJEB44141	AMPLICON	SAMEA8987467	ERX5956508	V2384	NextSeq 500	PAIRED	PCR	GENOMIC	Severe acute respiratory syndrome coronavirus 2	Homo sapiens	ILLUMINA	2021-07-08	Greece	Europe	47	5374.06	5848	0.986791	160700443
ERR6324755	PRJEB44141	AMPLICON	SAMEA8987468	ERX5956509	V2385	NextSeq 500	PAIRED	PCR	GENOMIC	Severe acute respiratory syndrome coronavirus 2	Homo sapiens	ILLUMINA	2021-07-08	Greece	Europe	39	3958.21	3885	0.967261	118362307
ERR6324757	PRJEB44141	AMPLICON	SAMEA8987470	ERX5956511	V2387	NextSeq 500	PAIRED	PCR	GENOMIC	Severe acute respiratory syndrome coronavirus 2	Homo sapiens	ILLUMINA	2021-07-08	Greece	Europe	45	2104.19	1664	0.978832	62921584
ERR6324759	PRJEB44141	AMPLICON	SAMEA8987472	ERX5956513	V2389	NextSeq 500	PAIRED	PCR	GENOMIC	Severe acute respiratory syndrome coronavirus 2	Homo sapiens	ILLUMINA	2021-07-08	Greece	Europe	50	3434.96	3174	0.995352	102715621
ERR6324761	PRJEB44141	AMPLICON	SAMEA8987474	ERX5956515	V2391	NextSeq 500	PAIRED	PCR	GENOMIC	Severe acute respiratory syndrome coronavirus 2	Homo sapiens	ILLUMINA	2021-07-08	Greece	Europe	46	2593.33	1916	0.961776	77548412
ERR6324762	PRJEB44141	AMPLICON	SAMEA8987475	ERX5956516	V2392	NextSeq 500	PAIRED	PCR	GENOMIC	Severe acute respiratory syndrome coronavirus 2	Homo sapiens	ILLUMINA	2021-07-08	Greece	Europe	44	2458.76	1931	0.957931	73524341
ERR6324763	PRJEB44141	AMPLICON	SAMEA8987476	ERX5956517	V2393	NextSeq 500	PAIRED	PCR	GENOMIC	Severe acute respiratory syndrome coronavirus 2	Homo sapiens	ILLUMINA	2021-07-08	Greece	Europe	50	6445.85	7579	0.995619	192750163
ERR6325809	PRJEB43166	WGA	SAMEA8987509	ERX5957506	COV030674	Illumina MiSeq	PAIRED	PCR	VIRAL RNA	Severe acute respiratory syndrome coronavirus 2	Homo sapiens	ILLUMINA	2021-06-21	Spain	Europe	36	1409.13	1460	0.931044	42137132
ERR6325810	PRJEB43166	WGA	SAMEA8987510	ERX5957507	COV030675	Illumina MiSeq	PAIRED	PCR	VIRAL RNA	Severe acute respiratory syndrome coronavirus 2	Homo sapiens	ILLUMINA	2021-06-21	Spain	Europe	44	1548.38	1526	0.951242	46301259
ERR6325811	PRJEB43166	WGA	SAMEA8987511	ERX5957508	COV030676	Illumina MiSeq	PAIRED	PCR	VIRAL RNA	Severe acute respiratory syndrome coronavirus 2	Homo sapiens	ILLUMINA	2021-06-21	Spain	Europe	48	1675.81	1695	0.951142	50111845
ERR6325812	PRJEB43166	WGA	SAMEA8987512	ERX5957509	COV030677	Illumina MiSeq	PAIRED	PCR	VIRAL RNA	Severe acute respiratory syndrome coronavirus 2	Homo sapiens	ILLUMINA	2021-06-21	Spain	Europe	40	1359.19	1423	0.933987	40643850
ERR6325813	PRJEB43166	WGA	SAMEA8987513	ERX5957510	COV030678	Illumina MiSeq	PAIRED	PCR	VIRAL RNA	Severe acute respiratory syndrome coronavirus 2	Homo sapiens	ILLUMINA	2021-06-21	Spain	Europe	41	1612.67	1442	0.901114	48223682
ERR6325814	PRJEB43166	WGA	SAMEA8987514	ERX5957511	COV030679	Illumina MiSeq	PAIRED	PCR	VIRAL RNA	Severe acute respiratory syndrome coronavirus 2	Homo sapiens	ILLUMINA	2021-06-21	Spain	Europe	35	843.161	848	0.922249	25213054
ERR6325815	PRJEB43166	WGA	SAMEA8987515	ERX5957512	COV030680	Illumina MiSeq	PAIRED	PCR	VIRAL RNA	Severe acute respiratory syndrome coronavirus 2	Homo sapiens	ILLUMINA	2021-06-21	Spain	Europe	42	1831.22	1911	0.944353	54758912
ERR6325816	PRJEB43166	WGA	SAMEA8987516	ERX5957513	COV030681	Illumina MiSeq	PAIRED	PCR	VIRAL RNA	Severe acute respiratory syndrome coronavirus 2	Homo sapiens	ILLUMINA	2021-06-21	Spain	Europe	43	1815.31	1748	0.942481	54283116
ERR6325817	PRJEB43166	WGA	SAMEA8987517	ERX5957514	COV030683	Illumina MiSeq	PAIRED	PCR	VIRAL RNA	Severe acute respiratory syndrome coronavirus 2	Homo sapiens	ILLUMINA	2021-06-22	Spain	Europe	33	894.718	921	0.902986	26754764
ERR6325818	PRJEB43166	WGA	SAMEA8987518	ERX5957515	COV030684	Illumina MiSeq	PAIRED	PCR	VIRAL RNA	Severe acute respiratory syndrome coronavirus 2	Homo sapiens	ILLUMINA	2021-06-22	Spain	Europe	37	1233.15	1259	0.937498	36874919
ERR6325819	PRJEB43166	WGA	SAMEA8987519	ERX5957516	COV030685	Illumina MiSeq	PAIRED	PCR	VIRAL RNA	Severe acute respiratory syndrome coronavirus 2	Homo sapiens	ILLUMINA	2021-06-22	Spain	Europe	32	1292.55	1247	0.916865	38650976
ERR6325820	PRJEB43166	WGA	SAMEA8987520	ERX5957517	COV030686	Illumina MiSeq	PAIRED	PCR	VIRAL RNA	Severe acute respiratory syndrome coronavirus 2	Homo sapiens	ILLUMINA	2021-06-22	Spain	Europe	42	1225.7	1207	0.950206	36652230
ERR6325821	PRJEB43166	WGA	SAMEA8987521	ERX5957518	COV030687	Illumina MiSeq	PAIRED	PCR	VIRAL RNA	Severe acute respiratory syndrome coronavirus 2	Homo sapiens	ILLUMINA	2021-06-22	Spain	Europe	41	1413.55	1399	0.95151	42269276
ERR6325822	PRJEB43166	WGA	SAMEA8987522	ERX5957519	COV030688	Illumina MiSeq	PAIRED	PCR	VIRAL RNA	Severe acute respiratory syndrome coronavirus 2	Homo sapiens	ILLUMINA	2021-06-22	Spain	Europe	55	1877.19	1940	0.971408	56133630
ERR6325827	PRJEB43166	WGA	SAMEA8987527	ERX5957524	COV030693	Illumina MiSeq	PAIRED	PCR	VIRAL RNA	Severe acute respiratory syndrome coronavirus 2	Homo sapiens	ILLUMINA	2021-06-22	Spain	Europe	43	1263.72	1233	0.952379	37789037
ERR6325831	PRJEB43166	WGA	SAMEA8987531	ERX5957528	COV030697	Illumina MiSeq	PAIRED	PCR	VIRAL RNA	Severe acute respiratory syndrome coronavirus 2	Homo sapiens	ILLUMINA	2021-06-22	Spain	Europe	39	1486.26	1504	0.940039	44443643
ERR6325832	PRJEB43166	WGA	SAMEA8987532	ERX5957529	COV030698	Illumina MiSeq	PAIRED	PCR	VIRAL RNA	Severe acute respiratory syndrome coronavirus 2	Homo sapiens	ILLUMINA	2021-06-22	Spain	Europe	41	1436.41	1461	0.955489	42953070
ERR6325833	PRJEB43166	WGA	SAMEA8987533	ERX5957530	COV030699	Illumina MiSeq	PAIRED	PCR	VIRAL RNA	Severe acute respiratory syndrome coronavirus 2	Homo sapiens	ILLUMINA	2021-06-22	Spain	Europe	40	1387.19	1447	0.950206	41481102
ERR6325834	PRJEB43166	WGA	SAMEA8987534	ERX5957531	COV030700	Illumina MiSeq	PAIRED	PCR	VIRAL RNA	Severe acute respiratory syndrome coronavirus 2	Homo sapiens	ILLUMINA	2021-06-22	Spain	Europe	38	1263.48	1263	0.936595	37781929
ERR6325835	PRJEB43166	WGA	SAMEA8987535	ERX5957532	COV030701	Illumina MiSeq	PAIRED	PCR	VIRAL RNA	Severe acute respiratory syndrome coronavirus 2	Homo sapiens	ILLUMINA	2021-06-22	Spain	Europe	36	1360.38	1327	0.919707	40679414
ERR6325836	PRJEB43166	WGA	SAMEA8987536	ERX5957533	COV030702	Illumina MiSeq	PAIRED	PCR	VIRAL RNA	Severe acute respiratory syndrome coronavirus 2	Homo sapiens	ILLUMINA	2021-06-22	Spain	Europe	42	1164.06	1172	0.941946	34808757
ERR6325837	PRJEB43166	WGA	SAMEA8987537	ERX5957534	COV030703	Illumina MiSeq	PAIRED	PCR	VIRAL RNA	Severe acute respiratory syndrome coronavirus 2	Homo sapiens	ILLUMINA	2021-06-22	Spain	Europe	40	1388.05	1451	0.9486	41506879
ERR6325838	PRJEB43166	WGA	SAMEA8987538	ERX5957535	COV030705	Illumina MiSeq	PAIRED	PCR	VIRAL RNA	Severe acute respiratory syndrome coronavirus 2	Homo sapiens	ILLUMINA	2021-06-22	Spain	Europe	38	1019.88	1005	0.923218	30497431
ERR6325839	PRJEB43166	WGA	SAMEA8987539	ERX5957536	COV030707	Illumina MiSeq	PAIRED	PCR	VIRAL RNA	Severe acute respiratory syndrome coronavirus 2	Homo sapiens	ILLUMINA	2021-06-22	Spain	Europe	37	1253.05	1127	0.926629	37470085
ERR6325840	PRJEB43166	WGA	SAMEA8987540	ERX5957537	COV030708	Illumina MiSeq	PAIRED	PCR	VIRAL RNA	Severe acute respiratory syndrome coronavirus 2	Homo sapiens	ILLUMINA	2021-06-22	Spain	Europe	43	1679.67	1705	0.958232	50227029
ERR6325841	PRJEB43166	WGA	SAMEA8987541	ERX5957538	COV030709	Illumina MiSeq	PAIRED	PCR	VIRAL RNA	Severe acute respiratory syndrome coronavirus 2	Homo sapiens	ILLUMINA	2021-06-22	Spain	Europe	42	1414.21	1476	0.943986	42289245
ERR6325842	PRJEB43166	WGA	SAMEA8987542	ERX5957539	COV030710	Illumina MiSeq	PAIRED	PCR	VIRAL RNA	Severe acute respiratory syndrome coronavirus 2	Homo sapiens	ILLUMINA	2021-06-22	Spain	Europe	42	1859.6	1843	0.947463	55607479
ERR6325843	PRJEB43166	WGA	SAMEA8987543	ERX5957540	COV030711	Illumina MiSeq	PAIRED	PCR	VIRAL RNA	Severe acute respiratory syndrome coronavirus 2	Homo sapiens	ILLUMINA	2021-06-23	Spain	Europe	39	1503.88	1565	0.955021	44970401
ERR6325844	PRJEB43166	WGA	SAMEA8987544	ERX5957541	COV030712	Illumina MiSeq	PAIRED	PCR	VIRAL RNA	Severe acute respiratory syndrome coronavirus 2	Homo sapiens	ILLUMINA	2021-06-23	Spain	Europe	43	1209.81	1251	0.940407	36176870
ERR6325846	PRJEB43166	WGA	SAMEA8987546	ERX5957543	COV030714	Illumina MiSeq	PAIRED	PCR	VIRAL RNA	Severe acute respiratory syndrome coronavirus 2	Homo sapiens	ILLUMINA	2021-06-23	Spain	Europe	39	1030.82	1032	0.940909	30824638
ERR6325847	PRJEB43166	WGA	SAMEA8987547	ERX5957544	COV030715	Illumina MiSeq	PAIRED	PCR	VIRAL RNA	Severe acute respiratory syndrome coronavirus 2	Homo sapiens	ILLUMINA	2021-06-23	Spain	Europe	43	1141.28	1101	0.950206	34127665
ERR6325849	PRJEB43166	WGA	SAMEA8987549	ERX5957546	COV030717	Illumina MiSeq	PAIRED	PCR	VIRAL RNA	Severe acute respiratory syndrome coronavirus 2	Homo sapiens	ILLUMINA	2021-06-23	Spain	Europe	40	1258.77	1241	0.922683	37640911
ERR6325850	PRJEB43166	WGA	SAMEA8987550	ERX5957547	COV030718	Illumina MiSeq	PAIRED	PCR	VIRAL RNA	Severe acute respiratory syndrome coronavirus 2	Homo sapiens	ILLUMINA	2021-06-23	Spain	Europe	41	1066.77	1093	0.946159	31899689
ERR6325851	PRJEB43166	WGA	SAMEA8987551	ERX5957548	COV030719	Illumina MiSeq	PAIRED	PCR	VIRAL RNA	Severe acute respiratory syndrome coronavirus 2	Homo sapiens	ILLUMINA	2021-06-23	Spain	Europe	41	1622.26	1591	0.951644	48510435
ERR6325852	PRJEB43166	WGA	SAMEA8987552	ERX5957549	COV030720	Illumina MiSeq	PAIRED	PCR	VIRAL RNA	Severe acute respiratory syndrome coronavirus 2	Homo sapiens	ILLUMINA	2021-06-23	Spain	Europe	39	1689.51	1716	0.950239	50521494
ERR6325853	PRJEB43166	WGA	SAMEA8987553	ERX5957550	COV030721	Illumina MiSeq	PAIRED	PCR	VIRAL RNA	Severe acute respiratory syndrome coronavirus 2	Homo sapiens	ILLUMINA	2021-06-23	Spain	Europe	41	1290.05	1314	0.950206	38576395
ERR6325854	PRJEB43166	WGA	SAMEA8987554	ERX5957551	COV030722	Illumina MiSeq	PAIRED	PCR	VIRAL RNA	Severe acute respiratory syndrome coronavirus 2	Homo sapiens	ILLUMINA	2021-06-23	Spain	Europe	41	1707.7	1655	0.959402	51065486
ERR6325855	PRJEB43166	WGA	SAMEA8987555	ERX5957552	COV030723	Illumina MiSeq	PAIRED	PCR	VIRAL RNA	Severe acute respiratory syndrome coronavirus 2	Homo sapiens	ILLUMINA	2021-06-23	Spain	Europe	39	1787.5	1855	0.945123	53451650
ERR6325856	PRJEB43166	WGA	SAMEA8987556	ERX5957553	COV030724	Illumina MiSeq	PAIRED	PCR	VIRAL RNA	Severe acute respiratory syndrome coronavirus 2	Homo sapiens	ILLUMINA	2021-06-23	Spain	Europe	41	1530.26	1490	0.960071	45759374
ERR6325857	PRJEB43166	WGA	SAMEA8987557	ERX5957554	COV030725	Illumina MiSeq	PAIRED	PCR	VIRAL RNA	Severe acute respiratory syndrome coronavirus 2	Homo sapiens	ILLUMINA	2021-06-23	Spain	Europe	45	1660.71	1632	0.953985	49660284
ERR6325858	PRJEB43166	WGA	SAMEA8987558	ERX5957555	COV030726	Illumina MiSeq	PAIRED	PCR	VIRAL RNA	Severe acute respiratory syndrome coronavirus 2	Homo sapiens	ILLUMINA	2021-06-23	Spain	Europe	40	1367.75	1375	0.950206	40899935
ERR6325859	PRJEB43166	WGA	SAMEA8987559	ERX5957556	COV030727	Illumina MiSeq	PAIRED	PCR	VIRAL RNA	Severe acute respiratory syndrome coronavirus 2	Homo sapiens	ILLUMINA	2021-06-23	Spain	Europe	43	1453.46	1513	0.944454	43462892
ERR6325860	PRJEB43166	WGA	SAMEA8987560	ERX5957557	COV030728	Illumina MiSeq	PAIRED	PCR	VIRAL RNA	Severe acute respiratory syndrome coronavirus 2	Homo sapiens	ILLUMINA	2021-06-23	Spain	Europe	39	1468.7	1503	0.940909	43918570
ERR6325861	PRJEB43166	WGA	SAMEA8987561	ERX5957558	COV030729	Illumina MiSeq	PAIRED	PCR	VIRAL RNA	Severe acute respiratory syndrome coronavirus 2	Homo sapiens	ILLUMINA	2021-06-23	Spain	Europe	45	1254.42	1296	0.941076	37510858
ERR6325862	PRJEB43166	WGA	SAMEA8987562	ERX5957559	COV030730	Illumina MiSeq	PAIRED	PCR	VIRAL RNA	Severe acute respiratory syndrome coronavirus 2	Homo sapiens	ILLUMINA	2021-06-23	Spain	Europe	39	1291.12	1017	0.924188	38608363
ERR6325863	PRJEB43166	WGA	SAMEA8987563	ERX5957560	COV030731	Illumina MiSeq	PAIRED	PCR	VIRAL RNA	Severe acute respiratory syndrome coronavirus 2	Homo sapiens	ILLUMINA	2021-06-23	Spain	Europe	38	1465.71	1427	0.933619	43829027
ERR6325864	PRJEB43166	WGA	SAMEA8987564	ERX5957561	COV030732	Illumina MiSeq	PAIRED	PCR	VIRAL RNA	Severe acute respiratory syndrome coronavirus 2	Homo sapiens	ILLUMINA	2021-06-23	Spain	Europe	43	1159.03	1181	0.947263	34658330
ERR6325865	PRJEB43166	WGA	SAMEA8987565	ERX5957562	COV030733	Illumina MiSeq	PAIRED	PCR	VIRAL RNA	Severe acute respiratory syndrome coronavirus 2	Homo sapiens	ILLUMINA	2021-06-23	Spain	Europe	39	1609.65	1575	0.950206	48133318
ERR6325866	PRJEB43166	WGA	SAMEA8987566	ERX5957563	COV030734	Illumina MiSeq	PAIRED	PCR	VIRAL RNA	Severe acute respiratory syndrome coronavirus 2	Homo sapiens	ILLUMINA	2021-06-23	Spain	Europe	42	1427.11	1394	0.956058	42674870
ERR6325867	PRJEB43166	WGA	SAMEA8987567	ERX5957564	COV030735	Illumina MiSeq	PAIRED	PCR	VIRAL RNA	Severe acute respiratory syndrome coronavirus 2	Homo sapiens	ILLUMINA	2021-06-23	Spain	Europe	40	1491.02	1421	0.938936	44586043
ERR6325868	PRJEB43166	WGA	SAMEA8987568	ERX5957565	COV030736	Illumina MiSeq	PAIRED	PCR	VIRAL RNA	Severe acute respiratory syndrome coronavirus 2	Homo sapiens	ILLUMINA	2021-06-23	Spain	Europe	42	1136.68	1183	0.929171	33990116
ERR6325869	PRJEB43166	WGA	SAMEA8987569	ERX5957566	COV030737	Illumina MiSeq	PAIRED	PCR	VIRAL RNA	Severe acute respiratory syndrome coronavirus 2	Homo sapiens	ILLUMINA	2021-06-23	Spain	Europe	44	1246.92	1282	0.93509	37286703
ERR6325870	PRJEB43166	WGA	SAMEA8987570	ERX5957567	COV030738	Illumina MiSeq	PAIRED	PCR	VIRAL RNA	Severe acute respiratory syndrome coronavirus 2	Homo sapiens	ILLUMINA	2021-06-23	Spain	Europe	47	1300.08	1341	0.953215	38876435
ERR6325871	PRJEB43166	WGA	SAMEA8987571	ERX5957568	COV030739	Illumina MiSeq	PAIRED	PCR	VIRAL RNA	Severe acute respiratory syndrome coronavirus 2	Homo sapiens	ILLUMINA	2021-06-23	Spain	Europe	34	1428.25	1457	0.92459	42709095
ERR6325872	PRJEB43166	WGA	SAMEA8987572	ERX5957569	COV030740	Illumina MiSeq	PAIRED	PCR	VIRAL RNA	Severe acute respiratory syndrome coronavirus 2	Homo sapiens	ILLUMINA	2021-06-23	Spain	Europe	39	1094.72	1128	0.924222	32735494
ERR6325873	PRJEB43166	WGA	SAMEA8987573	ERX5957570	COV030741	Illumina MiSeq	PAIRED	PCR	VIRAL RNA	Severe acute respiratory syndrome coronavirus 2	Homo sapiens	ILLUMINA	2021-06-23	Spain	Europe	41	1307.59	1369	0.944287	39100945
ERR6325874	PRJEB43166	WGA	SAMEA8987574	ERX5957571	COV030742	Illumina MiSeq	PAIRED	PCR	VIRAL RNA	Severe acute respiratory syndrome coronavirus 2	Homo sapiens	ILLUMINA	2021-06-23	Spain	Europe	39	1015.22	1046	0.942949	30358056
ERR6325876	PRJEB43166	WGA	SAMEA8987576	ERX5957573	COV030744	Illumina MiSeq	PAIRED	PCR	VIRAL RNA	Severe acute respiratory syndrome coronavirus 2	Homo sapiens	ILLUMINA	2021-06-23	Spain	Europe	54	841.32	853	0.949871	25157981
ERR6325877	PRJEB43166	WGA	SAMEA8987577	ERX5957574	COV030745	Illumina MiSeq	PAIRED	PCR	VIRAL RNA	Severe acute respiratory syndrome coronavirus 2	Homo sapiens	ILLUMINA	2021-06-24	Spain	Europe	42	1132.87	1090	0.950206	33876119
ERR6325878	PRJEB43166	WGA	SAMEA8987578	ERX5957575	COV030746	Illumina MiSeq	PAIRED	PCR	VIRAL RNA	Severe acute respiratory syndrome coronavirus 2	Homo sapiens	ILLUMINA	2021-06-24	Spain	Europe	42	1382.19	1416	0.950038	41331680
ERR6325879	PRJEB43166	WGA	SAMEA8987579	ERX5957576	COV030747	Illumina MiSeq	PAIRED	PCR	VIRAL RNA	Severe acute respiratory syndrome coronavirus 2	Homo sapiens	ILLUMINA	2021-06-24	Spain	Europe	44	1550.19	1592	0.950206	46355303
ERR6325880	PRJEB43166	WGA	SAMEA8987580	ERX5957577	COV030750	Illumina MiSeq	PAIRED	PCR	VIRAL RNA	Severe acute respiratory syndrome coronavirus 2	Homo sapiens	ILLUMINA	2021-06-14	Spain	Europe	42	1269.38	1256	0.951844	37958289
ERR6325881	PRJEB43166	WGA	SAMEA8987581	ERX5957578	COV030751	Illumina MiSeq	PAIRED	PCR	VIRAL RNA	Severe acute respiratory syndrome coronavirus 2	Homo sapiens	ILLUMINA	2021-06-14	Spain	Europe	34	1348.33	1329	0.91439	40319111
ERR6325882	PRJEB43166	WGA	SAMEA8987582	ERX5957579	COV030752	Illumina MiSeq	PAIRED	PCR	VIRAL RNA	Severe acute respiratory syndrome coronavirus 2	Homo sapiens	ILLUMINA	2021-06-08	Spain	Europe	43	1123.06	1132	0.972143	33582717
ERR6325883	PRJEB43166	WGA	SAMEA8987606	ERX5957580	COV030749	Illumina MiSeq	PAIRED	PCR	VIRAL RNA	Severe acute respiratory syndrome coronavirus 2	Homo sapiens	ILLUMINA	2021-06-23	Spain	Europe	48	1504.67	1556	0.973916	44994274
ERR6325884	PRJEB43166	WGA	SAMEA8987583	ERX5957581	COV030753	Illumina MiSeq	PAIRED	PCR	VIRAL RNA	Severe acute respiratory syndrome coronavirus 2	Homo sapiens	ILLUMINA	2021-06-22	Spain	Europe	41	1604.08	1626	0.966726	47966664
ERR6325885	PRJEB43166	WGA	SAMEA8987607	ERX5957582	COV030983	Illumina MiSeq	PAIRED	PCR	VIRAL RNA	Severe acute respiratory syndrome coronavirus 2	Homo sapiens	ILLUMINA	2021-06-16	Spain	Europe	40	1429.48	1325	0.957998	42745868
ERR6325886	PRJEB43166	WGA	SAMEA8987584	ERX5957583	COV030968	Illumina MiSeq	PAIRED	PCR	VIRAL RNA	Severe acute respiratory syndrome coronavirus 2	Homo sapiens	ILLUMINA	2021-06-22	Spain	Europe	36	1333.14	1217	0.927499	39864988
ERR6325887	PRJEB43166	WGA	SAMEA8987608	ERX5957584	COV030984	Illumina MiSeq	PAIRED	PCR	VIRAL RNA	Severe acute respiratory syndrome coronavirus 2	Homo sapiens	ILLUMINA	2021-06-17	Spain	Europe	41	1328.14	1383	0.967963	39715328
ERR6325888	PRJEB43166	WGA	SAMEA8987585	ERX5957585	COV030969	Illumina MiSeq	PAIRED	PCR	VIRAL RNA	Severe acute respiratory syndrome coronavirus 2	Homo sapiens	ILLUMINA	2021-06-14	Spain	Europe	40	1458.76	1406	0.926429	43621294
ERR6325889	PRJEB43166	WGA	SAMEA8987609	ERX5957586	COV030985	Illumina MiSeq	PAIRED	PCR	VIRAL RNA	Severe acute respiratory syndrome coronavirus 2	Homo sapiens	ILLUMINA	2021-06-18	Spain	Europe	33	1740.78	1100	0.914891	52054449
ERR6325890	PRJEB43166	WGA	SAMEA8987586	ERX5957587	COV030970	Illumina MiSeq	PAIRED	PCR	VIRAL RNA	Severe acute respiratory syndrome coronavirus 2	Homo sapiens	ILLUMINA	2021-06-14	Spain	Europe	37	1085.72	1127	0.938802	32466353
ERR6325905	PRJEB43166	WGA	SAMEA8987610	ERX5957602	COV030986	Illumina MiSeq	PAIRED	PCR	VIRAL RNA	Severe acute respiratory syndrome coronavirus 2	Homo sapiens	ILLUMINA	2021-06-18	Spain	Europe	44	1528.78	1564	0.988162	45715142
ERR6325908	PRJEB43166	WGA	SAMEA8987588	ERX5957605	COV030972	Illumina MiSeq	PAIRED	PCR	VIRAL RNA	Severe acute respiratory syndrome coronavirus 2	Homo sapiens	ILLUMINA	2021-06-14	Spain	Europe	42	1129.82	1149	0.949269	33784967
ERR6325909	PRJEB43166	WGA	SAMEA8987589	ERX5957606	COV030973	Illumina MiSeq	PAIRED	PCR	VIRAL RNA	Severe acute respiratory syndrome coronavirus 2	Homo sapiens	ILLUMINA	2021-06-14	Spain	Europe	44	1160.04	1160	0.969368	34688610
ERR6325910	PRJEB43166	WGA	SAMEA8987612	ERX5957607	COV030988	Illumina MiSeq	PAIRED	PCR	VIRAL RNA	Severe acute respiratory syndrome coronavirus 2	Homo sapiens	ILLUMINA	2021-06-21	Spain	Europe	45	1546.32	1628	0.99378	46239518
ERR6325911	PRJEB43166	WGA	SAMEA8987590	ERX5957608	COV030974	Illumina MiSeq	PAIRED	PCR	VIRAL RNA	Severe acute respiratory syndrome coronavirus 2	Homo sapiens	ILLUMINA	2021-06-14	Spain	Europe	40	1356.99	1403	0.949069	40577953
ERR6325912	PRJEB43166	WGA	SAMEA8987613	ERX5957609	COV030990	Illumina MiSeq	PAIRED	PCR	VIRAL RNA	Severe acute respiratory syndrome coronavirus 2	Homo sapiens	ILLUMINA	2021-06-22	Spain	Europe	45	1560.92	1538	0.988162	46676202
ERR6325913	PRJEB43166	WGA	SAMEA8987614	ERX5957610	COV030991	Illumina MiSeq	PAIRED	PCR	VIRAL RNA	Severe acute respiratory syndrome coronavirus 2	Homo sapiens	ILLUMINA	2021-06-22	Spain	Europe	40	1294.41	1359	0.964519	38706666
ERR6325914	PRJEB43166	WGA	SAMEA8987591	ERX5957611	COV030975	Illumina MiSeq	PAIRED	PCR	VIRAL RNA	Severe acute respiratory syndrome coronavirus 2	Homo sapiens	ILLUMINA	2021-06-16	Spain	Europe	45	1253	1254	0.964552	37468588
ERR6325915	PRJEB43166	WGA	SAMEA8987592	ERX5957612	COV030976	Illumina MiSeq	PAIRED	PCR	VIRAL RNA	Severe acute respiratory syndrome coronavirus 2	Homo sapiens	ILLUMINA	2021-06-16	Spain	Europe	37	1007.7	1011	0.93208	30133185
ERR6325916	PRJEB43166	WGA	SAMEA8987615	ERX5957613	COV030993	Illumina MiSeq	PAIRED	PCR	VIRAL RNA	Severe acute respiratory syndrome coronavirus 2	Homo sapiens	ILLUMINA	2021-06-22	Spain	Europe	46	1487.82	1439	0.969836	44490334
ERR6325917	PRJEB43166	WGA	SAMEA8987593	ERX5957614	COV030977	Illumina MiSeq	PAIRED	PCR	VIRAL RNA	Severe acute respiratory syndrome coronavirus 2	Homo sapiens	ILLUMINA	2021-06-16	Spain	Europe	40	1138.29	1130	0.953817	34038395
ERR6325918	PRJEB43166	WGA	SAMEA8987616	ERX5957615	COV030994	Illumina MiSeq	PAIRED	PCR	VIRAL RNA	Severe acute respiratory syndrome coronavirus 2	Homo sapiens	ILLUMINA	2021-06-23	Spain	Europe	45	1442.02	1410	0.98445	43120660
ERR6325919	PRJEB43166	WGA	SAMEA8987594	ERX5957616	COV030978	Illumina MiSeq	PAIRED	PCR	VIRAL RNA	Severe acute respiratory syndrome coronavirus 2	Homo sapiens	ILLUMINA	2021-06-16	Spain	Europe	46	1394.93	1389	0.965054	41712671
ERR6325920	PRJEB43166	WGA	SAMEA8987617	ERX5957617	COV030995	Illumina MiSeq	PAIRED	PCR	VIRAL RNA	Severe acute respiratory syndrome coronavirus 2	Homo sapiens	ILLUMINA	2021-06-23	Spain	Europe	46	1597.99	1506	0.942046	47784669
ERR6325921	PRJEB43166	WGA	SAMEA8987595	ERX5957618	COV030979	Illumina MiSeq	PAIRED	PCR	VIRAL RNA	Severe acute respiratory syndrome coronavirus 2	Homo sapiens	ILLUMINA	2021-06-16	Spain	Europe	38	1207.39	1220	0.958767	36104446
ERR6325922	PRJEB43166	WGA	SAMEA8987618	ERX5957619	COV030996	Illumina MiSeq	PAIRED	PCR	VIRAL RNA	Severe acute respiratory syndrome coronavirus 2	Homo sapiens	ILLUMINA	2021-06-23	Spain	Europe	44	1278.93	1295	0.988998	38243841
ERR6325923	PRJEB43166	WGA	SAMEA8987596	ERX5957620	COV030980	Illumina MiSeq	PAIRED	PCR	VIRAL RNA	Severe acute respiratory syndrome coronavirus 2	Homo sapiens	ILLUMINA	2021-06-16	Spain	Europe	45	1749.77	1592	0.954854	52323501
ERR6325924	PRJEB43166	WGA	SAMEA8987619	ERX5957621	COV030997	Illumina MiSeq	PAIRED	PCR	VIRAL RNA	Severe acute respiratory syndrome coronavirus 2	Homo sapiens	ILLUMINA	2021-06-23	Spain	Europe	48	1412.67	1445	0.988162	42242957
ERR6325925	PRJEB43166	WGA	SAMEA8987597	ERX5957622	COV030981	Illumina MiSeq	PAIRED	PCR	VIRAL RNA	Severe acute respiratory syndrome coronavirus 2	Homo sapiens	ILLUMINA	2021-06-16	Spain	Europe	42	1294.71	1305	0.964786	38715665
ERR6325926	PRJEB43166	WGA	SAMEA8987620	ERX5957623	COV030998	Illumina MiSeq	PAIRED	PCR	VIRAL RNA	Severe acute respiratory syndrome coronavirus 2	Homo sapiens	ILLUMINA	2021-06-23	Spain	Europe	41	1520.52	1543	0.985921	45467982
ERR6325927	PRJEB43166	WGA	SAMEA8987621	ERX5957624	COV030999	Illumina MiSeq	PAIRED	PCR	VIRAL RNA	Severe acute respiratory syndrome coronavirus 2	Homo sapiens	ILLUMINA	2021-06-23	Spain	Europe	44	1500.41	1525	0.988162	44866830
ERR6325928	PRJEB43166	WGA	SAMEA8987598	ERX5957625	COV030982	Illumina MiSeq	PAIRED	PCR	VIRAL RNA	Severe acute respiratory syndrome coronavirus 2	Homo sapiens	ILLUMINA	2021-06-16	Spain	Europe	45	1885.72	1939	0.969903	56388662
ERR6325929	PRJEB43166	WGA	SAMEA8987622	ERX5957626	COV031000	Illumina MiSeq	PAIRED	PCR	VIRAL RNA	Severe acute respiratory syndrome coronavirus 2	Homo sapiens	ILLUMINA	2021-06-23	Spain	Europe	44	1425.16	1456	0.988195	42616631
ERR6325930	PRJEB43166	WGA	SAMEA8987599	ERX5957627	COV030989	Illumina MiSeq	PAIRED	PCR	VIRAL RNA	Severe acute respiratory syndrome coronavirus 2	Homo sapiens	ILLUMINA	2021-06-22	Spain	Europe	39	1346.79	1416	0.939939	40273059
ERR6325931	PRJEB43166	WGA	SAMEA8987600	ERX5957628	COV030992	Illumina MiSeq	PAIRED	PCR	VIRAL RNA	Severe acute respiratory syndrome coronavirus 2	Homo sapiens	ILLUMINA	2021-06-22	Spain	Europe	45	1218.75	1252	0.957061	36444184
ERR6325932	PRJEB43166	WGA	SAMEA8987623	ERX5957629	COV031001	Illumina MiSeq	PAIRED	PCR	VIRAL RNA	Severe acute respiratory syndrome coronavirus 2	Homo sapiens	ILLUMINA	2021-06-23	Spain	Europe	42	1437.07	1486	0.974618	42972811
ERR6325933	PRJEB43166	WGA	SAMEA8987601	ERX5957630	COV031002	Illumina MiSeq	PAIRED	PCR	VIRAL RNA	Severe acute respiratory syndrome coronavirus 2	Homo sapiens	ILLUMINA	2021-06-24	Spain	Europe	39	944.672	901	0.950607	28248537
ERR6325934	PRJEB43166	WGA	SAMEA8987624	ERX5957631	COV031003	Illumina MiSeq	PAIRED	PCR	VIRAL RNA	Severe acute respiratory syndrome coronavirus 2	Homo sapiens	ILLUMINA	2021-06-24	Spain	Europe	42	1644.8	1637	0.995452	49184551
ERR6325935	PRJEB43166	WGA	SAMEA8987602	ERX5957632	COV031008	Illumina MiSeq	PAIRED	PCR	VIRAL RNA	Severe acute respiratory syndrome coronavirus 2	Homo sapiens	ILLUMINA	2021-06-26	Spain	Europe	38	1248.8	1299	0.940039	37343003
ERR6325936	PRJEB43166	WGA	SAMEA8987625	ERX5957633	COV031004	Illumina MiSeq	PAIRED	PCR	VIRAL RNA	Severe acute respiratory syndrome coronavirus 2	Homo sapiens	ILLUMINA	2021-06-25	Spain	Europe	46	1268.08	1286	0.988162	37919529
ERR6325937	PRJEB43166	WGA	SAMEA8987603	ERX5957634	COV031009	Illumina MiSeq	PAIRED	PCR	VIRAL RNA	Severe acute respiratory syndrome coronavirus 2	Homo sapiens	ILLUMINA	2021-06-26	Spain	Europe	41	1132.45	1140	0.949938	33863786
ERR6325938	PRJEB43166	WGA	SAMEA8987626	ERX5957635	COV031005	Illumina MiSeq	PAIRED	PCR	VIRAL RNA	Severe acute respiratory syndrome coronavirus 2	Homo sapiens	ILLUMINA	2021-06-25	Spain	Europe	46	1402.79	1428	0.988162	41947586
ERR6325939	PRJEB43166	WGA	SAMEA8987627	ERX5957636	COV031006	Illumina MiSeq	PAIRED	PCR	VIRAL RNA	Severe acute respiratory syndrome coronavirus 2	Homo sapiens	ILLUMINA	2021-06-25	Spain	Europe	42	1435.6	1485	0.979768	42928843
ERR6325941	PRJEB43166	WGA	SAMEA8987628	ERX5957638	COV031007	Illumina MiSeq	PAIRED	PCR	VIRAL RNA	Severe acute respiratory syndrome coronavirus 2	Homo sapiens	ILLUMINA	2021-06-25	Spain	Europe	44	1315.88	1348	0.988162	39348841
ERR6325942	PRJEB43166	WGA	SAMEA8987629	ERX5957639	COV031010	Illumina MiSeq	PAIRED	PCR	VIRAL RNA	Severe acute respiratory syndrome coronavirus 2	Homo sapiens	ILLUMINA	2021-06-30	Spain	Europe	43	1351.09	1375	0.985754	40401644
ERR6325943	PRJEB43166	WGA	SAMEA8987630	ERX5957640	COV031011	Illumina MiSeq	PAIRED	PCR	VIRAL RNA	Severe acute respiratory syndrome coronavirus 2	Homo sapiens	ILLUMINA	2021-06-25	Spain	Europe	42	1375.29	1383	0.958232	41125223
ERR6325944	PRJEB43166	WGA	SAMEA8987631	ERX5957641	COV031012	Illumina MiSeq	PAIRED	PCR	VIRAL RNA	Severe acute respiratory syndrome coronavirus 2	Homo sapiens	ILLUMINA	2021-06-25	Spain	Europe	42	1401.91	1449	0.975086	41921346
ERR6325945	PRJEB43166	WGA	SAMEA8987632	ERX5957642	COV031013	Illumina MiSeq	PAIRED	PCR	VIRAL RNA	Severe acute respiratory syndrome coronavirus 2	Homo sapiens	ILLUMINA	2021-06-25	Spain	Europe	43	1232.14	1266	0.977494	36844700
ERR6325946	PRJEB43166	WGA	SAMEA8987633	ERX5957643	COV031014	Illumina MiSeq	PAIRED	PCR	VIRAL RNA	Severe acute respiratory syndrome coronavirus 2	Homo sapiens	ILLUMINA	2021-06-25	Spain	Europe	44	1340.8	1369	0.977059	40093935
ERR6325947	PRJEB43166	WGA	SAMEA8987634	ERX5957644	COV031015	Illumina MiSeq	PAIRED	PCR	VIRAL RNA	Severe acute respiratory syndrome coronavirus 2	Homo sapiens	ILLUMINA	2021-06-23	Spain	Europe	42	1331.78	1400	0.954954	39824279
ERR6325948	PRJEB43166	WGA	SAMEA8987635	ERX5957645	COV031016	Illumina MiSeq	PAIRED	PCR	VIRAL RNA	Severe acute respiratory syndrome coronavirus 2	Homo sapiens	ILLUMINA	2021-06-30	Spain	Europe	47	1193.33	1146	0.977561	35684040
ERR6325949	PRJEB43166	WGA	SAMEA8987636	ERX5957646	COV031209	Illumina MiSeq	PAIRED	PCR	VIRAL RNA	Severe acute respiratory syndrome coronavirus 2	Homo sapiens	ILLUMINA	2021-07-05	Spain	Europe	44	1202.97	1217	0.972344	35972354
ERR6325950	PRJEB43166	WGA	SAMEA8987637	ERX5957647	COV031210	Illumina MiSeq	PAIRED	PCR	VIRAL RNA	Severe acute respiratory syndrome coronavirus 2	Homo sapiens	ILLUMINA	2021-06-28	Spain	Europe	40	1223.74	1260	0.970605	36593368
ERR6325951	PRJEB43166	WGA	SAMEA8987638	ERX5957648	COV031211	Illumina MiSeq	PAIRED	PCR	VIRAL RNA	Severe acute respiratory syndrome coronavirus 2	Homo sapiens	ILLUMINA	2021-06-28	Spain	Europe	45	1065.93	1100	0.96793	31874640
ERR6325953	PRJEB43166	WGA	SAMEA8987640	ERX5957650	COV031213	Illumina MiSeq	PAIRED	PCR	VIRAL RNA	Severe acute respiratory syndrome coronavirus 2	Homo sapiens	ILLUMINA	2021-06-28	Spain	Europe	43	1188.39	1226	0.976524	35536393
ERR6325954	PRJEB43166	WGA	SAMEA8987641	ERX5957651	COV031214	Illumina MiSeq	PAIRED	PCR	VIRAL RNA	Severe acute respiratory syndrome coronavirus 2	Homo sapiens	ILLUMINA	2021-06-28	Spain	Europe	38	1348.65	1422	0.946627	40328704
ERR6325955	PRJEB43166	WGA	SAMEA8987642	ERX5957652	COV031215	Illumina MiSeq	PAIRED	PCR	VIRAL RNA	Severe acute respiratory syndrome coronavirus 2	Homo sapiens	ILLUMINA	2021-06-28	Spain	Europe	46	1311.06	1350	0.97308	39204638
ERR6325956	PRJEB43166	WGA	SAMEA8987643	ERX5957653	COV031216	Illumina MiSeq	PAIRED	PCR	VIRAL RNA	Severe acute respiratory syndrome coronavirus 2	Homo sapiens	ILLUMINA	2021-06-28	Spain	Europe	42	1263.9	1292	0.984583	37794258
ERR6325957	PRJEB43166	WGA	SAMEA8987644	ERX5957654	COV031217	Illumina MiSeq	PAIRED	PCR	VIRAL RNA	Severe acute respiratory syndrome coronavirus 2	Homo sapiens	ILLUMINA	2021-06-28	Spain	Europe	45	1127.54	1152	0.984048	33716930
ERR6325958	PRJEB43166	WGA	SAMEA8987645	ERX5957655	COV031218	Illumina MiSeq	PAIRED	PCR	VIRAL RNA	Severe acute respiratory syndrome coronavirus 2	Homo sapiens	ILLUMINA	2021-06-28	Spain	Europe	43	1286.04	1277	0.986356	38456540
ERR6325959	PRJEB43166	WGA	SAMEA8987646	ERX5957656	COV031219	Illumina MiSeq	PAIRED	PCR	VIRAL RNA	Severe acute respiratory syndrome coronavirus 2	Homo sapiens	ILLUMINA	2021-06-28	Spain	Europe	44	1063.96	1105	0.973916	31815718
ERR6325960	PRJEB43166	WGA	SAMEA8987647	ERX5957657	COV031221	Illumina MiSeq	PAIRED	PCR	VIRAL RNA	Severe acute respiratory syndrome coronavirus 2	Homo sapiens	ILLUMINA	2021-06-28	Spain	Europe	47	1259.07	1310	0.956493	37649902
ERR6325969	PRJEB43166	WGA	SAMEA8987648	ERX5957666	COV031222	Illumina MiSeq	PAIRED	PCR	VIRAL RNA	Severe acute respiratory syndrome coronavirus 2	Homo sapiens	ILLUMINA	2021-06-28	Spain	Europe	45	1296.83	1333	0.975655	38779130
ERR6325970	PRJEB43166	WGA	SAMEA8987649	ERX5957667	COV031224	Illumina MiSeq	PAIRED	PCR	VIRAL RNA	Severe acute respiratory syndrome coronavirus 2	Homo sapiens	ILLUMINA	2021-06-28	Spain	Europe	44	1310.87	1336	0.977494	39198870
ERR6325971	PRJEB43166	WGA	SAMEA8987650	ERX5957668	COV031225	Illumina MiSeq	PAIRED	PCR	VIRAL RNA	Severe acute respiratory syndrome coronavirus 2	Homo sapiens	ILLUMINA	2021-06-28	Spain	Europe	42	1473.64	1499	0.971742	44066209
ERR6325972	PRJEB43166	WGA	SAMEA8987651	ERX5957669	COV031226	Illumina MiSeq	PAIRED	PCR	VIRAL RNA	Severe acute respiratory syndrome coronavirus 2	Homo sapiens	ILLUMINA	2021-06-28	Spain	Europe	41	1176.06	1222	0.976257	35167626
ERR6325973	PRJEB43166	WGA	SAMEA8987652	ERX5957670	COV031227	Illumina MiSeq	PAIRED	PCR	VIRAL RNA	Severe acute respiratory syndrome coronavirus 2	Homo sapiens	ILLUMINA	2021-06-28	Spain	Europe	42	1610.29	1568	0.991004	48152625
ERR6325974	PRJEB43166	WGA	SAMEA8987653	ERX5957671	COV031228	Illumina MiSeq	PAIRED	PCR	VIRAL RNA	Severe acute respiratory syndrome coronavirus 2	Homo sapiens	ILLUMINA	2021-06-28	Spain	Europe	42	1438.21	1452	0.986389	43006883
ERR6325975	PRJEB43166	WGA	SAMEA8987654	ERX5957672	COV031229	Illumina MiSeq	PAIRED	PCR	VIRAL RNA	Severe acute respiratory syndrome coronavirus 2	Homo sapiens	ILLUMINA	2021-06-28	Spain	Europe	46	1433.62	1455	0.988162	42869468
ERR6325977	PRJEB43166	WGA	SAMEA8987656	ERX5957674	COV031231	Illumina MiSeq	PAIRED	PCR	VIRAL RNA	Severe acute respiratory syndrome coronavirus 2	Homo sapiens	ILLUMINA	2021-06-29	Spain	Europe	66	1271.06	1125	0.945658	38008645
ERR6325978	PRJEB43166	WGA	SAMEA8987657	ERX5957675	COV031232	Illumina MiSeq	PAIRED	PCR	VIRAL RNA	Severe acute respiratory syndrome coronavirus 2	Homo sapiens	ILLUMINA	2021-06-29	Spain	Europe	43	1074.32	1096	0.968665	32125249
ERR6325979	PRJEB43166	WGA	SAMEA8987658	ERX5957676	COV031233	Illumina MiSeq	PAIRED	PCR	VIRAL RNA	Severe acute respiratory syndrome coronavirus 2	Homo sapiens	ILLUMINA	2021-06-29	Spain	Europe	45	1307.62	1328	0.976424	39101630
ERR6325981	PRJEB43166	WGA	SAMEA8987659	ERX5957678	COV031234	Illumina MiSeq	PAIRED	PCR	VIRAL RNA	Severe acute respiratory syndrome coronavirus 2	Homo sapiens	ILLUMINA	2021-06-29	Spain	Europe	46	1273.06	1314	0.973481	38068358
ERR6325982	PRJEB43166	WGA	SAMEA8987660	ERX5957679	COV031235	Illumina MiSeq	PAIRED	PCR	VIRAL RNA	Severe acute respiratory syndrome coronavirus 2	Homo sapiens	ILLUMINA	2021-06-29	Spain	Europe	42	1322.14	1356	0.974451	39535973
ERR6325983	PRJEB43166	WGA	SAMEA8987661	ERX5957680	COV031236	Illumina MiSeq	PAIRED	PCR	VIRAL RNA	Severe acute respiratory syndrome coronavirus 2	Homo sapiens	ILLUMINA	2021-06-29	Spain	Europe	49	1273.9	1285	0.968164	38093406
ERR6325984	PRJEB43166	WGA	SAMEA8987662	ERX5957681	COV031237	Illumina MiSeq	PAIRED	PCR	VIRAL RNA	Severe acute respiratory syndrome coronavirus 2	Homo sapiens	ILLUMINA	2021-06-29	Spain	Europe	44	1413.48	1438	0.986356	42267193
ERR6325985	PRJEB43166	WGA	SAMEA8987663	ERX5957682	COV031238	Illumina MiSeq	PAIRED	PCR	VIRAL RNA	Severe acute respiratory syndrome coronavirus 2	Homo sapiens	ILLUMINA	2021-06-29	Spain	Europe	43	1416.81	1458	0.976658	42366748
ERR6325986	PRJEB43166	WGA	SAMEA8987664	ERX5957683	COV031239	Illumina MiSeq	PAIRED	PCR	VIRAL RNA	Severe acute respiratory syndrome coronavirus 2	Homo sapiens	ILLUMINA	2021-06-29	Spain	Europe	42	1466.87	1468	0.986356	43863812
ERR6325987	PRJEB43166	WGA	SAMEA8987665	ERX5957684	COV031240	Illumina MiSeq	PAIRED	PCR	VIRAL RNA	Severe acute respiratory syndrome coronavirus 2	Homo sapiens	ILLUMINA	2021-06-29	Spain	Europe	43	1527.81	1544	0.986356	45686140
ERR6325988	PRJEB43166	WGA	SAMEA8987666	ERX5957685	COV031241	Illumina MiSeq	PAIRED	PCR	VIRAL RNA	Severe acute respiratory syndrome coronavirus 2	Homo sapiens	ILLUMINA	2021-06-29	Spain	Europe	41	1574.82	1607	0.985687	47091937
ERR6325989	PRJEB43166	WGA	SAMEA8987667	ERX5957686	COV031242	Illumina MiSeq	PAIRED	PCR	VIRAL RNA	Severe acute respiratory syndrome coronavirus 2	Homo sapiens	ILLUMINA	2021-06-29	Spain	Europe	43	1187.7	1196	0.986356	35515866
ERR6325990	PRJEB43166	WGA	SAMEA8987669	ERX5957687	COV031243	Illumina MiSeq	PAIRED	PCR	VIRAL RNA	Severe acute respiratory syndrome coronavirus 2	Homo sapiens	ILLUMINA	2021-06-29	Spain	Europe	44	1440.91	1468	0.974651	43087521
ERR6325991	PRJEB43166	WGA	SAMEA8987670	ERX5957688	COV031244	Illumina MiSeq	PAIRED	PCR	VIRAL RNA	Severe acute respiratory syndrome coronavirus 2	Homo sapiens	ILLUMINA	2021-06-29	Spain	Europe	40	1175.57	1202	0.977126	35153094
ERR6325992	PRJEB43166	WGA	SAMEA8987671	ERX5957689	COV031245	Illumina MiSeq	PAIRED	PCR	VIRAL RNA	Severe acute respiratory syndrome coronavirus 2	Homo sapiens	ILLUMINA	2021-06-29	Spain	Europe	45	1368.66	1414	0.978464	40926945
ERR6325993	PRJEB43166	WGA	SAMEA8987672	ERX5957690	COV031246	Illumina MiSeq	PAIRED	PCR	VIRAL RNA	Severe acute respiratory syndrome coronavirus 2	Homo sapiens	ILLUMINA	2021-06-29	Spain	Europe	43	1359.96	1405	0.976992	40666848
ERR6325994	PRJEB43166	WGA	SAMEA8987673	ERX5957691	COV031247	Illumina MiSeq	PAIRED	PCR	VIRAL RNA	Severe acute respiratory syndrome coronavirus 2	Homo sapiens	ILLUMINA	2021-06-29	Spain	Europe	44	1601.05	1644	0.977594	47876192
ERR6325995	PRJEB43166	WGA	SAMEA8987674	ERX5957692	COV031248	Illumina MiSeq	PAIRED	PCR	VIRAL RNA	Severe acute respiratory syndrome coronavirus 2	Homo sapiens	ILLUMINA	2021-06-29	Spain	Europe	39	1388.92	1437	0.950607	41532850
ERR6325996	PRJEB43166	WGA	SAMEA8987675	ERX5957693	COV031250	Illumina MiSeq	PAIRED	PCR	VIRAL RNA	Severe acute respiratory syndrome coronavirus 2	Homo sapiens	ILLUMINA	2021-06-29	Spain	Europe	41	2376.13	2482	0.960439	71053276
ERR6325997	PRJEB43166	WGA	SAMEA8987676	ERX5957694	COV031252	Illumina MiSeq	PAIRED	PCR	VIRAL RNA	Severe acute respiratory syndrome coronavirus 2	Homo sapiens	ILLUMINA	2021-06-30	Spain	Europe	43	1397.17	1466	0.946561	41779504
ERR6325998	PRJEB43166	WGA	SAMEA8987677	ERX5957695	COV031253	Illumina MiSeq	PAIRED	PCR	VIRAL RNA	Severe acute respiratory syndrome coronavirus 2	Homo sapiens	ILLUMINA	2021-06-30	Spain	Europe	44	1516.76	1542	0.981841	45355591
ERR6325999	PRJEB43166	WGA	SAMEA8987678	ERX5957696	COV031255	Illumina MiSeq	PAIRED	PCR	VIRAL RNA	Severe acute respiratory syndrome coronavirus 2	Homo sapiens	ILLUMINA	2021-06-30	Spain	Europe	43	1147.82	1167	0.982778	34323393
ERR6326001	PRJEB43166	WGA	SAMEA8987679	ERX5957698	COV031256	Illumina MiSeq	PAIRED	PCR	VIRAL RNA	Severe acute respiratory syndrome coronavirus 2	Homo sapiens	ILLUMINA	2021-06-30	Spain	Europe	50	1155.84	1171	0.987961	34563127
ERR6326002	PRJEB43166	WGA	SAMEA8987680	ERX5957699	COV031257	Illumina MiSeq	PAIRED	PCR	VIRAL RNA	Severe acute respiratory syndrome coronavirus 2	Homo sapiens	ILLUMINA	2021-06-30	Spain	Europe	44	1390.44	1418	0.986189	41578441
ERR6326003	PRJEB43166	WGA	SAMEA8987681	ERX5957700	COV031258	Illumina MiSeq	PAIRED	PCR	VIRAL RNA	Severe acute respiratory syndrome coronavirus 2	Homo sapiens	ILLUMINA	2021-06-30	Spain	Europe	41	1389.48	1404	0.986389	41549505
ERR6326004	PRJEB43166	WGA	SAMEA8987682	ERX5957701	COV031259	Illumina MiSeq	PAIRED	PCR	VIRAL RNA	Severe acute respiratory syndrome coronavirus 2	Homo sapiens	ILLUMINA	2021-06-30	Spain	Europe	43	1373.04	1369	0.986356	41058095
ERR6326005	PRJEB43166	WGA	SAMEA8987683	ERX5957702	COV031260	Illumina MiSeq	PAIRED	PCR	VIRAL RNA	Severe acute respiratory syndrome coronavirus 2	Homo sapiens	ILLUMINA	2021-06-30	Spain	Europe	42	1444.59	1480	0.979367	43197550
ERR6326006	PRJEB43166	WGA	SAMEA8987684	ERX5957703	COV031261	Illumina MiSeq	PAIRED	PCR	VIRAL RNA	Severe acute respiratory syndrome coronavirus 2	Homo sapiens	ILLUMINA	2021-06-30	Spain	Europe	45	1496.97	1496	0.986356	44763987
ERR6326007	PRJEB43166	WGA	SAMEA8987685	ERX5957704	COV031262	Illumina MiSeq	PAIRED	PCR	VIRAL RNA	Severe acute respiratory syndrome coronavirus 2	Homo sapiens	ILLUMINA	2021-06-30	Spain	Europe	42	1949.74	1892	0.994248	58303001
ERR6326008	PRJEB43166	WGA	SAMEA8987686	ERX5957705	COV031263	Illumina MiSeq	PAIRED	PCR	VIRAL RNA	Severe acute respiratory syndrome coronavirus 2	Homo sapiens	ILLUMINA	2021-06-30	Spain	Europe	46	1499.07	1509	0.986356	44826620
ERR6326009	PRJEB43166	WGA	SAMEA8987687	ERX5957706	COV031264	Illumina MiSeq	PAIRED	PCR	VIRAL RNA	Severe acute respiratory syndrome coronavirus 2	Homo sapiens	ILLUMINA	2021-06-30	Spain	Europe	44	1700.22	1659	0.986356	50841589
ERR6326010	PRJEB43166	WGA	SAMEA8987688	ERX5957707	COV031265	Illumina MiSeq	PAIRED	PCR	VIRAL RNA	Severe acute respiratory syndrome coronavirus 2	Homo sapiens	ILLUMINA	2021-06-30	Spain	Europe	44	1337.55	1342	0.986356	39996787
ERR6326011	PRJEB43166	WGA	SAMEA8987689	ERX5957708	COV031266	Illumina MiSeq	PAIRED	PCR	VIRAL RNA	Severe acute respiratory syndrome coronavirus 2	Homo sapiens	ILLUMINA	2021-06-30	Spain	Europe	43	1076.75	1105	0.959402	32197965
ERR6326012	PRJEB43166	WGA	SAMEA8987690	ERX5957709	COV031267	Illumina MiSeq	PAIRED	PCR	VIRAL RNA	Severe acute respiratory syndrome coronavirus 2	Homo sapiens	ILLUMINA	2021-06-30	Spain	Europe	45	1536.07	1528	0.985018	45933116
ERR6326013	PRJEB43166	WGA	SAMEA8987691	ERX5957710	COV031268	Illumina MiSeq	PAIRED	PCR	VIRAL RNA	Severe acute respiratory syndrome coronavirus 2	Homo sapiens	ILLUMINA	2021-06-30	Spain	Europe	41	1537.26	1524	0.975989	45968638
ERR6326014	PRJEB43166	WGA	SAMEA8987692	ERX5957711	COV031269	Illumina MiSeq	PAIRED	PCR	VIRAL RNA	Severe acute respiratory syndrome coronavirus 2	Homo sapiens	ILLUMINA	2021-06-30	Spain	Europe	40	1383.5	1288	0.983279	41370733
ERR6326015	PRJEB43166	WGA	SAMEA8987693	ERX5957712	COV031270	Illumina MiSeq	PAIRED	PCR	VIRAL RNA	Severe acute respiratory syndrome coronavirus 2	Homo sapiens	ILLUMINA	2021-06-30	Spain	Europe	42	1415.84	1326	0.976524	42337997
ERR6326016	PRJEB43166	WGA	SAMEA8987694	ERX5957713	COV031271	Illumina MiSeq	PAIRED	PCR	VIRAL RNA	Severe acute respiratory syndrome coronavirus 2	Homo sapiens	ILLUMINA	2021-06-30	Spain	Europe	43	1397.91	1366	0.984918	41801693
ERR6326017	PRJEB43166	WGA	SAMEA8987695	ERX5957714	COV031272	Illumina MiSeq	PAIRED	PCR	VIRAL RNA	Severe acute respiratory syndrome coronavirus 2	Homo sapiens	ILLUMINA	2021-06-30	Spain	Europe	42	1493.34	1500	0.984751	44655294
ERR6326018	PRJEB43166	WGA	SAMEA8987696	ERX5957715	COV031273	Illumina MiSeq	PAIRED	PCR	VIRAL RNA	Severe acute respiratory syndrome coronavirus 2	Homo sapiens	ILLUMINA	2021-06-30	Spain	Europe	44	1424.08	1447	0.985185	42584121
SRR11397714	PRJNA613958	AMPLICON	SAMN14422711	SRX7976460	hCoV-19/Australia/VIC11/2020	NextSeq 550	PAIRED	PCR	VIRAL RNA	Severe acute respiratory syndrome coronavirus 2	Homo sapiens	ILLUMINA	2020-03-16	Australia	Oceania	13	2289.99	2065	0.955523	68477640
SRR11397715	PRJNA613958	AMPLICON	SAMN14422710	SRX7976459	hCoV-19/Australia/VIC10/2020	NextSeq 550	PAIRED	PCR	VIRAL RNA	Severe acute respiratory syndrome coronavirus 2	Homo sapiens	ILLUMINA	2020-03-16	Australia	Oceania	15	2905.72	2693	0.969802	86889685
SRR11397716	PRJNA613958	AMPLICON	SAMN14422709	SRX7976458	hCoV-19/Australia/VIC09/2020	NextSeq 550	PAIRED	PCR	VIRAL RNA	Severe acute respiratory syndrome coronavirus 2	Homo sapiens	ILLUMINA	2020-03-15	Australia	Oceania	13	2462.17	2302	0.969535	73626126
SRR11397717	PRJNA613958	AMPLICON	SAMN14422708	SRX7976457	hCoV-19/Australia/VIC08/2020	Illumina iSeq 100	PAIRED	PCR	VIRAL RNA	Severe acute respiratory syndrome coronavirus 2	Homo sapiens	ILLUMINA	2020-03-15	Australia	Oceania	9	2711.65	2543	0.970036	81086398
SRR11397718	PRJNA613958	AMPLICON	SAMN14422707	SRX7976456	hCoV-19/Australia/VIC07/2020	Illumina iSeq 100	PAIRED	PCR	VIRAL RNA	Severe acute respiratory syndrome coronavirus 2	Homo sapiens	ILLUMINA	2020-02-08	Australia	Oceania	12	3322.49	3062	0.94131	99352490
SRR11397720	PRJNA613958	AMPLICON	SAMN14422705	SRX7976454	hCoV-19/Australia/VIC05/2020	Illumina iSeq 100	PAIRED	PCR	VIRAL RNA	Severe acute respiratory syndrome coronavirus 2	Homo sapiens	ILLUMINA	2020-03-05	Australia	Oceania	5	2624.17	2527	0.970036	78470641
SRR11397721	PRJNA613958	AMPLICON	SAMN14422704	SRX7976453	hCoV-19/Australia/VIC04/2020	Illumina iSeq 100	PAIRED	PCR	VIRAL RNA	Severe acute respiratory syndrome coronavirus 2	Homo sapiens	ILLUMINA	2020-03-02	Australia	Oceania	14	3948.13	3861	0.975855	118060873
SRR11397729	PRJNA613958	AMPLICON	SAMN14422703	SRX7976445	hCoV-19/Australia/VIC03/2020	Illumina iSeq 100	PAIRED	PCR	VIRAL RNA	Severe acute respiratory syndrome coronavirus 2	Homo sapiens	ILLUMINA	2020-01-25	Australia	Oceania	7	3468.19	3337	0.970538	103709154
SRR11397730	PRJNA613958	AMPLICON	SAMN14422702	SRX7976444	hCoV-19/Australia/VIC02/2020	Illumina iSeq 100	PAIRED	PCR	VIRAL RNA	Severe acute respiratory syndrome coronavirus 2	Homo sapiens	ILLUMINA	2020-01-24	Australia	Oceania	6	4324.14	4459	0.950674	129304838
SRR11410529	PRJNA614995	AMPLICON	SAMN14444188	SRX7989192	UT-00005	Illumina MiSeq	PAIRED	PCR	VIRAL RNA	Severe acute respiratory syndrome coronavirus 2	Homo sapiens	ILLUMINA	2020-03-07	United States	North America	13	2699.27	2396	0.970137	80716263
SRR11410533	PRJNA614995	AMPLICON	SAMN14444187	SRX7989188	UT-00003	Illumina MiSeq	PAIRED	PCR	VIRAL RNA	Severe acute respiratory syndrome coronavirus 2	Homo sapiens	ILLUMINA	2020-03-05	United States	North America	8	2291.12	2089	0.983547	68511224
SRR11410536	PRJNA614995	AMPLICON	SAMN14444191	SRX7989185	UT-00020	Illumina MiSeq	PAIRED	PCR	VIRAL RNA	Severe acute respiratory syndrome coronavirus 2	Homo sapiens	ILLUMINA	2020-03-13	United States	North America	9	4405.77	4551	0.930776	131745859
SRR11410540	PRJNA614995	AMPLICON	SAMN14444189	SRX7989181	UT-00008	Illumina MiSeq	PAIRED	PCR	VIRAL RNA	Severe acute respiratory syndrome coronavirus 2	Homo sapiens	ILLUMINA	2020-03-11	United States	North America	9	3560.22	3156	0.940541	106461222
SRR11476465	PRJNA622817	AMPLICON	SAMN14530228	SRX8052678	P200013	Illumina MiSeq	PAIRED	RT-PCR	VIRAL RNA	Severe acute respiratory syndrome coronavirus 2	Homo sapiens	ILLUMINA	2020-01-19	United States	North America	7	5927.24	7428	0.97007	177242141
SRR11479027	PRJNA614995	AMPLICON	SAMN14535300	SRX8055185	UT-00021	Illumina MiSeq	PAIRED	PCR	VIRAL RNA	Severe acute respiratory syndrome coronavirus 2	Homo sapiens	ILLUMINA	2020-03-14	United States	North America	17	2596.02	2296	0.986021	77628894
SRR11479028	PRJNA614995	AMPLICON	SAMN14535299	SRX8055184	UT-00019	Illumina MiSeq	PAIRED	PCR	VIRAL RNA	Severe acute respiratory syndrome coronavirus 2	Homo sapiens	ILLUMINA	2020-03-13	United States	North America	12	5368.16	5963	0.986088	160524037
SRR11479030	PRJNA614995	AMPLICON	SAMN14535298	SRX8055182	UT-00016	Illumina MiSeq	PAIRED	PCR	VIRAL RNA	Severe acute respiratory syndrome coronavirus 2	Homo sapiens	ILLUMINA	2020-03-13	United States	North America	6	3225.14	2769	0.986088	96441225
SRR11479032	PRJNA614995	AMPLICON	SAMN14535297	SRX8055180	UT-00014	Illumina MiSeq	PAIRED	PCR	VIRAL RNA	Severe acute respiratory syndrome coronavirus 2	Homo sapiens	ILLUMINA	2020-03-13	United States	North America	6	2918.15	2464	0.986088	87261454
SRR11479034	PRJNA614995	AMPLICON	SAMN14535296	SRX8055178	UT-00012	Illumina MiSeq	PAIRED	PCR	VIRAL RNA	Severe acute respiratory syndrome coronavirus 2	Homo sapiens	ILLUMINA	2020-03-12	United States	North America	6	2022.31	1485	0.908939	60473199
SRR11479035	PRJNA614995	AMPLICON	SAMN14535310	SRX8055177	UT-00034	Illumina MiSeq	PAIRED	PCR	VIRAL RNA	Severe acute respiratory syndrome coronavirus 2	Homo sapiens	ILLUMINA	2020-03-20	United States	North America	12	5138.52	5631	0.986088	153657122
SRR11479036	PRJNA614995	AMPLICON	SAMN14535309	SRX8055176	UT-00033	Illumina MiSeq	PAIRED	PCR	VIRAL RNA	Severe acute respiratory syndrome coronavirus 2	Homo sapiens	ILLUMINA	2020-03-19	United States	North America	13	2569.29	2275	0.979333	76829358
SRR11479037	PRJNA614995	AMPLICON	SAMN14535308	SRX8055175	UT-00032	Illumina MiSeq	PAIRED	PCR	VIRAL RNA	Severe acute respiratory syndrome coronavirus 2	Homo sapiens	ILLUMINA	2020-03-19	United States	North America	8	1710.26	1552	0.979668	51141845
SRR11479038	PRJNA614995	AMPLICON	SAMN14535307	SRX8055174	UT-00031	Illumina MiSeq	PAIRED	PCR	VIRAL RNA	Severe acute respiratory syndrome coronavirus 2	Homo sapiens	ILLUMINA	2020-03-19	United States	North America	9	1889.63	1682	0.96803	56505497
SRR11479039	PRJNA614995	AMPLICON	SAMN14535306	SRX8055173	UT-00028	Illumina MiSeq	PAIRED	PCR	VIRAL RNA	Severe acute respiratory syndrome coronavirus 2	Homo sapiens	ILLUMINA	2020-03-19	United States	North America	11	4909.28	4949	0.986088	146802304
SRR11479041	PRJNA614995	AMPLICON	SAMN14535304	SRX8055171	UT-00025	Illumina MiSeq	PAIRED	PCR	VIRAL RNA	Severe acute respiratory syndrome coronavirus 2	Homo sapiens	ILLUMINA	2020-03-11	United States	North America	11	4851.38	4897	0.986088	145070729
SRR11479043	PRJNA614995	AMPLICON	SAMN14535302	SRX8055169	UT-00023	Illumina MiSeq	PAIRED	PCR	VIRAL RNA	Severe acute respiratory syndrome coronavirus 2	Homo sapiens	ILLUMINA	2020-03-11	United States	North America	14	4321.35	4372	0.986088	129221323
SRR11479044	PRJNA614995	AMPLICON	SAMN14535301	SRX8055168	UT-00022	Illumina MiSeq	PAIRED	PCR	VIRAL RNA	Severe acute respiratory syndrome coronavirus 2	Homo sapiens	ILLUMINA	2020-03-14	United States	North America	16	5663.82	6443	0.986088	169365162
SRR11479046	PRJNA614995	AMPLICON	SAMN14535294	SRX8055166	UT-00010	Illumina MiSeq	PAIRED	PCR	VIRAL RNA	Severe acute respiratory syndrome coronavirus 2	Homo sapiens	ILLUMINA	2020-03-10	United States	North America	6	2669.7	2280	0.986088	79832023
SRR11491744	PRJNA614995	AMPLICON	SAMN14546136	SRX8067737	UT-00290	Illumina MiSeq	PAIRED	PCR	VIRAL RNA	Severe acute respiratory syndrome coronavirus 2	Homo sapiens	ILLUMINA	2020-03-20	United States	North America	17	4325.23	4519	0.966124	129337267
SRR11491745	PRJNA614995	AMPLICON	SAMN14546135	SRX8067736	UT-00289	Illumina MiSeq	PAIRED	PCR	VIRAL RNA	Severe acute respiratory syndrome coronavirus 2	Homo sapiens	ILLUMINA	2020-03-20	United States	North America	10	4866.97	5232	0.981875	145537093
SRR11491747	PRJNA614995	AMPLICON	SAMN14546133	SRX8067734	UT-00287	Illumina MiSeq	PAIRED	PCR	VIRAL RNA	Severe acute respiratory syndrome coronavirus 2	Homo sapiens	ILLUMINA	2020-03-19	United States	North America	17	4137.71	4177	0.959369	123729965
SRR11491748	PRJNA614995	AMPLICON	SAMN14546132	SRX8067733	UT-00284	Illumina MiSeq	PAIRED	PCR	VIRAL RNA	Severe acute respiratory syndrome coronavirus 2	Homo sapiens	ILLUMINA	2020-03-24	United States	North America	8	2247.37	1665	0.934655	67202975
SRR11491749	PRJNA614995	AMPLICON	SAMN14546131	SRX8067732	UT-00159	Illumina MiSeq	PAIRED	PCR	VIRAL RNA	Severe acute respiratory syndrome coronavirus 2	Homo sapiens	ILLUMINA	2020-03-23	United States	North America	7	1993.23	1668	0.960338	59603670
SRR11491751	PRJNA614995	AMPLICON	SAMN14546155	SRX8067730	UT-00361	Illumina MiSeq	PAIRED	PCR	VIRAL RNA	Severe acute respiratory syndrome coronavirus 2	Homo sapiens	ILLUMINA	2020-03-30	United States	North America	13	2703.98	2435	0.96181	80857141
SRR11491752	PRJNA614995	AMPLICON	SAMN14546154	SRX8067729	UT-00352	Illumina MiSeq	PAIRED	PCR	VIRAL RNA	Severe acute respiratory syndrome coronavirus 2	Homo sapiens	ILLUMINA	2020-03-27	United States	North America	15	3687.81	3506	0.956693	110276672
SRR11491753	PRJNA614995	AMPLICON	SAMN14546153	SRX8067728	UT-00350	Illumina MiSeq	PAIRED	PCR	VIRAL RNA	Severe acute respiratory syndrome coronavirus 2	Homo sapiens	ILLUMINA	2020-03-26	United States	North America	99	3428.63	2811	0.906029	102526334
SRR11491754	PRJNA614995	AMPLICON	SAMN14546152	SRX8067727	UT-00349	Illumina MiSeq	PAIRED	PCR	VIRAL RNA	Severe acute respiratory syndrome coronavirus 2	Homo sapiens	ILLUMINA	2020-03-26	United States	North America	13	3880.53	3627	0.986088	116039368
SRR11491755	PRJNA614995	AMPLICON	SAMN14546151	SRX8067726	UT-00348	Illumina MiSeq	PAIRED	PCR	VIRAL RNA	Severe acute respiratory syndrome coronavirus 2	Homo sapiens	ILLUMINA	2020-03-27	United States	North America	11	3098.56	2817	0.987192	92656335
SRR11491756	PRJNA614995	AMPLICON	SAMN14546150	SRX8067725	UT-00347	Illumina MiSeq	PAIRED	PCR	VIRAL RNA	Severe acute respiratory syndrome coronavirus 2	Homo sapiens	ILLUMINA	2020-03-27	United States	North America	7	3727.6	3432	0.937866	111466555
SRR11491757	PRJNA614995	AMPLICON	SAMN14546149	SRX8067724	UT-00346	Illumina MiSeq	PAIRED	PCR	VIRAL RNA	Severe acute respiratory syndrome coronavirus 2	Homo sapiens	ILLUMINA	2020-03-26	United States	North America	55	3907.39	4012	0.905729	116842832
SRR11491760	PRJNA614995	AMPLICON	SAMN14546129	SRX8067721	UT-00089	Illumina MiSeq	PAIRED	PCR	VIRAL RNA	Severe acute respiratory syndrome coronavirus 2	Homo sapiens	ILLUMINA	2020-03-14	United States	North America	9	2952.81	2585	0.986021	88297815
SRR11491763	PRJNA614995	AMPLICON	SAMN14546144	SRX8067718	UT-00303	Illumina MiSeq	PAIRED	PCR	VIRAL RNA	Severe acute respiratory syndrome coronavirus 2	Homo sapiens	ILLUMINA	2020-03-26	United States	North America	13	3681.58	3529	0.961342	110090223
SRR11491765	PRJNA614995	AMPLICON	SAMN14546142	SRX8067716	UT-00301	Illumina MiSeq	PAIRED	PCR	VIRAL RNA	Severe acute respiratory syndrome coronavirus 2	Homo sapiens	ILLUMINA	2020-03-26	United States	North America	11	3926.82	3707	0.986088	117423618
SRR11491766	PRJNA614995	AMPLICON	SAMN14546141	SRX8067715	UT-00300	Illumina MiSeq	PAIRED	PCR	VIRAL RNA	Severe acute respiratory syndrome coronavirus 2	Homo sapiens	ILLUMINA	2020-03-25	United States	North America	11	3452.56	3111	0.924255	103241805
SRR11491769	PRJNA614995	AMPLICON	SAMN14546138	SRX8067712	UT-00297	Illumina MiSeq	PAIRED	PCR	VIRAL RNA	Severe acute respiratory syndrome coronavirus 2	Homo sapiens	ILLUMINA	2020-03-24	United States	North America	13	4216.66	4129	0.986088	126090914
SRR11491770	PRJNA614995	AMPLICON	SAMN14546137	SRX8067711	UT-00291	Illumina MiSeq	PAIRED	PCR	VIRAL RNA	Severe acute respiratory syndrome coronavirus 2	Homo sapiens	ILLUMINA	2020-03-19	United States	North America	23	4707.86	5902	0.953918	140779090
SRR11494452	PRJNA613958	AMPLICON	SAMN14546719	SRX8070431	hCoV-19/Australia/VIC211/2020	NextSeq 550	PAIRED	PCR	VIRAL RNA	Severe acute respiratory syndrome coronavirus 2	Homo sapiens	ILLUMINA	2020-03-20	Australia	Oceania	10	3862.58	3799	0.958867	115502747
SRR11494453	PRJNA613958	AMPLICON	SAMN14546718	SRX8070430	hCoV-19/Australia/VIC210/2020	NextSeq 550	PAIRED	PCR	VIRAL RNA	Severe acute respiratory syndrome coronavirus 2	Homo sapiens	ILLUMINA	2020-03-20	Australia	Oceania	10	2905.75	2666	0.963415	86890535
SRR11494454	PRJNA613958	AMPLICON	SAMN14546610	SRX8070429	hCoV-19/Australia/VIC107/2020	NextSeq 550	PAIRED	PCR	VIRAL RNA	Severe acute respiratory syndrome coronavirus 2	Homo sapiens	ILLUMINA	2020-03-17	Australia	Oceania	10	2964.78	2858	0.960606	88655948
SRR11494455	PRJNA613958	AMPLICON	SAMN14546717	SRX8070428	hCoV-19/Australia/VIC21/2020	NextSeq 550	PAIRED	PCR	VIRAL RNA	Severe acute respiratory syndrome coronavirus 2	Homo sapiens	ILLUMINA	2020-03-09	Australia	Oceania	16	4824.13	5070	0.995954	144255822
SRR11494456	PRJNA613958	AMPLICON	SAMN14546716	SRX8070427	hCoV-19/Australia/VIC209/2020	NextSeq 550	PAIRED	PCR	VIRAL RNA	Severe acute respiratory syndrome coronavirus 2	Homo sapiens	ILLUMINA	2020-03-20	Australia	Oceania	15	3247.97	3049	0.926295	97123912
SRR11494457	PRJNA613958	AMPLICON	SAMN14546715	SRX8070426	hCoV-19/Australia/VIC208/2020	NextSeq 550	PAIRED	PCR	VIRAL RNA	Severe acute respiratory syndrome coronavirus 2	Homo sapiens	ILLUMINA	2020-03-20	Australia	Oceania	15	3588.29	3480	0.946326	107300601
SRR11494458	PRJNA613958	AMPLICON	SAMN14546714	SRX8070425	hCoV-19/Australia/VIC207/2020	NextSeq 550	PAIRED	PCR	VIRAL RNA	Severe acute respiratory syndrome coronavirus 2	Homo sapiens	ILLUMINA	2020-03-19	Australia	Oceania	12	5045.87	5295	0.995318	150886699
SRR11494459	PRJNA613958	AMPLICON	SAMN14546713	SRX8070424	hCoV-19/Australia/VIC206/2020	NextSeq 550	PAIRED	PCR	VIRAL RNA	Severe acute respiratory syndrome coronavirus 2	Homo sapiens	ILLUMINA	2020-03-19	Australia	Oceania	13	4389.47	4427	0.95472	131258221
SRR11494460	PRJNA613958	AMPLICON	SAMN14546712	SRX8070423	hCoV-19/Australia/VIC205/2020	NextSeq 550	PAIRED	PCR	VIRAL RNA	Severe acute respiratory syndrome coronavirus 2	Homo sapiens	ILLUMINA	2020-03-19	Australia	Oceania	7	4326.3	4496	0.921814	129369326
SRR11494461	PRJNA613958	AMPLICON	SAMN14546711	SRX8070422	hCoV-19/Australia/VIC204/2020	NextSeq 550	PAIRED	PCR	VIRAL RNA	Severe acute respiratory syndrome coronavirus 2	Homo sapiens	ILLUMINA	2020-03-19	Australia	Oceania	6	3561	3444	0.993078	106484566
SRR11494462	PRJNA613958	AMPLICON	SAMN14546710	SRX8070421	hCoV-19/Australia/VIC203/2020	NextSeq 550	PAIRED	PCR	VIRAL RNA	Severe acute respiratory syndrome coronavirus 2	Homo sapiens	ILLUMINA	2020-03-19	Australia	Oceania	15	4940.28	5204	0.993914	147729077
SRR11494463	PRJNA613958	AMPLICON	SAMN14546709	SRX8070420	hCoV-19/Australia/VIC202/2020	NextSeq 550	PAIRED	PCR	VIRAL RNA	Severe acute respiratory syndrome coronavirus 2	Homo sapiens	ILLUMINA	2020-03-19	Australia	Oceania	10	5144.14	5485	0.995954	153825169
SRR11494464	PRJNA613958	AMPLICON	SAMN14546708	SRX8070419	hCoV-19/Australia/VIC201/2020	NextSeq 550	PAIRED	PCR	VIRAL RNA	Severe acute respiratory syndrome coronavirus 2	Homo sapiens	ILLUMINA	2020-03-19	Australia	Oceania	11	5066.23	5359	0.97522	151495432
SRR11494465	PRJNA613958	AMPLICON	SAMN14546609	SRX8070418	hCoV-19/Australia/VIC106/2020	NextSeq 550	PAIRED	PCR	VIRAL RNA	Severe acute respiratory syndrome coronavirus 2	Homo sapiens	ILLUMINA	2020-03-17	Australia	Oceania	11	4593.49	4814	0.976624	137359190
SRR11494467	PRJNA613958	AMPLICON	SAMN14546706	SRX8070416	hCoV-19/Australia/VIC20/2020	NextSeq 550	PAIRED	PCR	VIRAL RNA	Severe acute respiratory syndrome coronavirus 2	Homo sapiens	ILLUMINA	2020-03-08	Australia	Oceania	6	4437.8	4512	0.975889	132703526
SRR11494468	PRJNA613958	AMPLICON	SAMN14546705	SRX8070415	hCoV-19/Australia/VIC199/2020	NextSeq 550	PAIRED	PCR	VIRAL RNA	Severe acute respiratory syndrome coronavirus 2	Homo sapiens	ILLUMINA	2020-03-19	Australia	Oceania	13	4634.52	4737	0.976357	138586113
SRR11494470	PRJNA613958	AMPLICON	SAMN14546703	SRX8070413	hCoV-19/Australia/VIC197/2020	NextSeq 550	PAIRED	PCR	VIRAL RNA	Severe acute respiratory syndrome coronavirus 2	Homo sapiens	ILLUMINA	2020-03-19	Australia	Oceania	12	2549.03	2385	0.923152	76223620
SRR11494471	PRJNA613958	AMPLICON	SAMN14546702	SRX8070412	hCoV-19/Australia/VIC196/2020	NextSeq 550	PAIRED	PCR	VIRAL RNA	Severe acute respiratory syndrome coronavirus 2	Homo sapiens	ILLUMINA	2020-03-19	Australia	Oceania	10	4407.66	4509	0.977327	131802138
SRR11494472	PRJNA613958	AMPLICON	SAMN14546701	SRX8070411	hCoV-19/Australia/VIC195/2020	NextSeq 550	PAIRED	PCR	VIRAL RNA	Severe acute respiratory syndrome coronavirus 2	Homo sapiens	ILLUMINA	2020-03-19	Australia	Oceania	18	3462.73	3373	0.925526	103546084
SRR11494473	PRJNA613958	AMPLICON	SAMN14546700	SRX8070410	hCoV-19/Australia/VIC194/2020	NextSeq 550	PAIRED	PCR	VIRAL RNA	Severe acute respiratory syndrome coronavirus 2	Homo sapiens	ILLUMINA	2020-03-19	Australia	Oceania	15	2593.34	2371	0.955657	77548547
SRR11494474	PRJNA613958	AMPLICON	SAMN14546699	SRX8070409	hCoV-19/Australia/VIC193/2020	NextSeq 550	PAIRED	PCR	VIRAL RNA	Severe acute respiratory syndrome coronavirus 2	Homo sapiens	ILLUMINA	2020-03-19	Australia	Oceania	14	1422.53	1263	0.916564	42538020
SRR11494475	PRJNA613958	AMPLICON	SAMN14546698	SRX8070408	hCoV-19/Australia/VIC192/2020	NextSeq 550	PAIRED	PCR	VIRAL RNA	Severe acute respiratory syndrome coronavirus 2	Homo sapiens	ILLUMINA	2020-03-19	Australia	Oceania	9	3593.58	3404	0.967328	107458957
SRR11494476	PRJNA613958	AMPLICON	SAMN14546697	SRX8070407	hCoV-19/Australia/VIC191/2020	NextSeq 550	PAIRED	PCR	VIRAL RNA	Severe acute respiratory syndrome coronavirus 2	Homo sapiens	ILLUMINA	2020-03-19	Australia	Oceania	12	3683.32	3416	0.977159	110142357
SRR11494477	PRJNA613958	AMPLICON	SAMN14546696	SRX8070406	hCoV-19/Australia/VIC190/2020	NextSeq 550	PAIRED	PCR	VIRAL RNA	Severe acute respiratory syndrome coronavirus 2	Homo sapiens	ILLUMINA	2020-03-19	Australia	Oceania	10	3504.96	3439	0.995619	104808894
SRR11494478	PRJNA613958	AMPLICON	SAMN14546695	SRX8070405	hCoV-19/Australia/VIC19/2020	NextSeq 550	PAIRED	PCR	VIRAL RNA	Severe acute respiratory syndrome coronavirus 2	Homo sapiens	ILLUMINA	2020-03-08	Australia	Oceania	13	3745.66	3815	0.912082	112006595
SRR11494479	PRJNA613958	AMPLICON	SAMN14546694	SRX8070404	hCoV-19/Australia/VIC189/2020	NextSeq 550	PAIRED	PCR	VIRAL RNA	Severe acute respiratory syndrome coronavirus 2	Homo sapiens	ILLUMINA	2020-03-19	Australia	Oceania	6	3191.66	2944	0.959101	95440114
SRR11494480	PRJNA613958	AMPLICON	SAMN14546693	SRX8070403	hCoV-19/Australia/VIC188/2020	NextSeq 550	PAIRED	PCR	VIRAL RNA	Severe acute respiratory syndrome coronavirus 2	Homo sapiens	ILLUMINA	2020-03-19	Australia	Oceania	14	3241.3	3166	0.995686	96924563
SRR11494481	PRJNA613958	AMPLICON	SAMN14546692	SRX8070402	hCoV-19/Australia/VIC187/2020	NextSeq 550	PAIRED	PCR	VIRAL RNA	Severe acute respiratory syndrome coronavirus 2	Homo sapiens	ILLUMINA	2020-03-19	Australia	Oceania	11	3337.36	3074	0.972411	99797013
SRR11494482	PRJNA613958	AMPLICON	SAMN14546691	SRX8070401	hCoV-19/Australia/VIC186/2020	NextSeq 550	PAIRED	PCR	VIRAL RNA	Severe acute respiratory syndrome coronavirus 2	Homo sapiens	ILLUMINA	2020-03-19	Australia	Oceania	12	3424.64	3166	0.976725	102407055
SRR11494483	PRJNA613958	AMPLICON	SAMN14546690	SRX8070400	hCoV-19/Australia/VIC185/2020	NextSeq 550	PAIRED	PCR	VIRAL RNA	Severe acute respiratory syndrome coronavirus 2	Homo sapiens	ILLUMINA	2020-03-19	Australia	Oceania	11	4014.38	3860	0.97746	120041942
SRR11494484	PRJNA613958	AMPLICON	SAMN14546689	SRX8070399	hCoV-19/Australia/VIC184/2020	NextSeq 550	PAIRED	PCR	VIRAL RNA	Severe acute respiratory syndrome coronavirus 2	Homo sapiens	ILLUMINA	2020-03-19	Australia	Oceania	14	3451.2	3207	0.976624	103201312
SRR11494485	PRJNA613958	AMPLICON	SAMN14546688	SRX8070398	hCoV-19/Australia/VIC183/2020	NextSeq 550	PAIRED	PCR	VIRAL RNA	Severe acute respiratory syndrome coronavirus 2	Homo sapiens	ILLUMINA	2020-03-19	Australia	Oceania	39	1699.88	1524	0.92275	50831541
SRR11494486	PRJNA613958	AMPLICON	SAMN14546607	SRX8070397	hCoV-19/Australia/VIC104/2020	NextSeq 550	PAIRED	PCR	VIRAL RNA	Severe acute respiratory syndrome coronavirus 2	Homo sapiens	ILLUMINA	2020-03-17	Australia	Oceania	20	4429.56	5022	0.942213	132457136
SRR11494487	PRJNA613958	AMPLICON	SAMN14546687	SRX8070396	hCoV-19/Australia/VIC182/2020	NextSeq 550	PAIRED	PCR	VIRAL RNA	Severe acute respiratory syndrome coronavirus 2	Homo sapiens	ILLUMINA	2020-03-19	Australia	Oceania	11	2150.33	1972	0.935358	64301264
SRR11494488	PRJNA613958	AMPLICON	SAMN14546686	SRX8070395	hCoV-19/Australia/VIC181/2020	NextSeq 550	PAIRED	PCR	VIRAL RNA	Severe acute respiratory syndrome coronavirus 2	Homo sapiens	ILLUMINA	2020-03-19	Australia	Oceania	11	3541.8	3435	0.952848	105910462
SRR11494489	PRJNA613958	AMPLICON	SAMN14546685	SRX8070394	hCoV-19/Australia/VIC180/2020	NextSeq 550	PAIRED	PCR	VIRAL RNA	Severe acute respiratory syndrome coronavirus 2	Homo sapiens	ILLUMINA	2020-03-19	Australia	Oceania	7	3305.95	3177	0.973113	98857924
SRR11494490	PRJNA613958	AMPLICON	SAMN14546684	SRX8070393	hCoV-19/Australia/VIC18/2020	NextSeq 550	PAIRED	PCR	VIRAL RNA	Severe acute respiratory syndrome coronavirus 2	Homo sapiens	ILLUMINA	2020-03-07	Australia	Oceania	16	4307.95	4455	0.977327	128820517
SRR11494491	PRJNA613958	AMPLICON	SAMN14546683	SRX8070392	hCoV-19/Australia/VIC179/2020	NextSeq 550	PAIRED	PCR	VIRAL RNA	Severe acute respiratory syndrome coronavirus 2	Homo sapiens	ILLUMINA	2020-03-18	Australia	Oceania	10	2165.59	1983	0.926128	64757707
SRR11494492	PRJNA613958	AMPLICON	SAMN14546682	SRX8070391	hCoV-19/Australia/VIC178/2020	NextSeq 550	PAIRED	PCR	VIRAL RNA	Severe acute respiratory syndrome coronavirus 2	Homo sapiens	ILLUMINA	2020-03-18	Australia	Oceania	14	3783.76	3599	0.977327	113145776
SRR11494493	PRJNA613958	AMPLICON	SAMN14546681	SRX8070390	hCoV-19/Australia/VIC177/2020	NextSeq 550	PAIRED	PCR	VIRAL RNA	Severe acute respiratory syndrome coronavirus 2	Homo sapiens	ILLUMINA	2020-03-18	Australia	Oceania	5	2287.51	2117	0.922182	68403544
SRR11494494	PRJNA613958	AMPLICON	SAMN14546680	SRX8070389	hCoV-19/Australia/VIC176/2020	NextSeq 550	PAIRED	PCR	VIRAL RNA	Severe acute respiratory syndrome coronavirus 2	Homo sapiens	ILLUMINA	2020-03-18	Australia	Oceania	15	3409.8	3277	0.945624	101963144
SRR11494495	PRJNA613958	AMPLICON	SAMN14546679	SRX8070388	hCoV-19/Australia/VIC175/2020	NextSeq 550	PAIRED	PCR	VIRAL RNA	Severe acute respiratory syndrome coronavirus 2	Homo sapiens	ILLUMINA	2020-03-18	Australia	Oceania	12	2320.83	2119	0.966592	69399911
SRR11494496	PRJNA613958	AMPLICON	SAMN14546678	SRX8070387	hCoV-19/Australia/VIC174/2020	NextSeq 550	PAIRED	PCR	VIRAL RNA	Severe acute respiratory syndrome coronavirus 2	Homo sapiens	ILLUMINA	2020-03-18	Australia	Oceania	8	4112.47	4075	0.995954	122975111
SRR11494497	PRJNA613958	AMPLICON	SAMN14546606	SRX8070386	hCoV-19/Australia/VIC103/2020	NextSeq 550	PAIRED	PCR	VIRAL RNA	Severe acute respiratory syndrome coronavirus 2	Homo sapiens	ILLUMINA	2020-03-17	Australia	Oceania	21	4867.74	5301	0.976257	145559991
SRR11494498	PRJNA613958	AMPLICON	SAMN14546677	SRX8070385	hCoV-19/Australia/VIC173/2020	NextSeq 550	PAIRED	PCR	VIRAL RNA	Severe acute respiratory syndrome coronavirus 2	Homo sapiens	ILLUMINA	2020-03-18	Australia	Oceania	5	3785.72	3720	0.995954	113204459
SRR11494499	PRJNA613958	AMPLICON	SAMN14546676	SRX8070384	hCoV-19/Australia/VIC172/2020	NextSeq 550	PAIRED	PCR	VIRAL RNA	Severe acute respiratory syndrome coronavirus 2	Homo sapiens	ILLUMINA	2020-03-18	Australia	Oceania	14	3649.05	3456	0.94626	109117545
SRR11494500	PRJNA613958	AMPLICON	SAMN14546675	SRX8070383	hCoV-19/Australia/VIC171/2020	NextSeq 550	PAIRED	PCR	VIRAL RNA	Severe acute respiratory syndrome coronavirus 2	Homo sapiens	ILLUMINA	2020-03-18	Australia	Oceania	12	3719.69	3602	0.967696	111229870
SRR11494501	PRJNA613958	AMPLICON	SAMN14546674	SRX8070382	hCoV-19/Australia/VIC170/2020	NextSeq 550	PAIRED	PCR	VIRAL RNA	Severe acute respiratory syndrome coronavirus 2	Homo sapiens	ILLUMINA	2020-03-18	Australia	Oceania	11	3494.34	3198	0.944186	104491221
SRR11494502	PRJNA613958	AMPLICON	SAMN14546673	SRX8070381	hCoV-19/Australia/VIC17/2020	NextSeq 550	PAIRED	PCR	VIRAL RNA	Severe acute respiratory syndrome coronavirus 2	Homo sapiens	ILLUMINA	2020-03-07	Australia	Oceania	10	4057.04	4028	0.976591	121317686
SRR11494503	PRJNA613958	AMPLICON	SAMN14546672	SRX8070380	hCoV-19/Australia/VIC169/2020	NextSeq 550	PAIRED	PCR	VIRAL RNA	Severe acute respiratory syndrome coronavirus 2	Homo sapiens	ILLUMINA	2020-03-18	Australia	Oceania	11	3315.89	3237	0.995753	99155122
SRR11494504	PRJNA613958	AMPLICON	SAMN14546671	SRX8070379	hCoV-19/Australia/VIC168/2020	NextSeq 550	PAIRED	PCR	VIRAL RNA	Severe acute respiratory syndrome coronavirus 2	Homo sapiens	ILLUMINA	2020-03-18	Australia	Oceania	10	2818.4	2569	0.965589	84278680
SRR11494505	PRJNA613958	AMPLICON	SAMN14546670	SRX8070378	hCoV-19/Australia/VIC167/2020	NextSeq 550	PAIRED	PCR	VIRAL RNA	Severe acute respiratory syndrome coronavirus 2	Homo sapiens	ILLUMINA	2020-03-18	Australia	Oceania	17	3918.77	3751	0.960138	117182910
SRR11494506	PRJNA613958	AMPLICON	SAMN14546669	SRX8070377	hCoV-19/Australia/VIC166/2020	NextSeq 550	PAIRED	PCR	VIRAL RNA	Severe acute respiratory syndrome coronavirus 2	Homo sapiens	ILLUMINA	2020-03-18	Australia	Oceania	11	2291.57	2081	0.923051	68524868
SRR11494507	PRJNA613958	AMPLICON	SAMN14546668	SRX8070376	hCoV-19/Australia/VIC165/2020	NextSeq 550	PAIRED	PCR	VIRAL RNA	Severe acute respiratory syndrome coronavirus 2	Homo sapiens	ILLUMINA	2020-03-18	Australia	Oceania	3	2301.98	2146	0.936929	68836054
SRR11494508	PRJNA613958	AMPLICON	SAMN14546605	SRX8070375	hCoV-19/Australia/VIC102/2020	NextSeq 550	PAIRED	PCR	VIRAL RNA	Severe acute respiratory syndrome coronavirus 2	Homo sapiens	ILLUMINA	2020-03-16	Australia	Oceania	7	4246.31	4511	0.97512	126977419
SRR11494510	PRJNA613958	AMPLICON	SAMN14546666	SRX8070685	hCoV-19/Australia/VIC163/2020	NextSeq 550	PAIRED	PCR	VIRAL RNA	Severe acute respiratory syndrome coronavirus 2	Homo sapiens	ILLUMINA	2020-03-18	Australia	Oceania	13	3531.61	3392	0.992242	105605724
SRR11494511	PRJNA613958	AMPLICON	SAMN14546665	SRX8070684	hCoV-19/Australia/VIC162/2020	NextSeq 550	PAIRED	PCR	VIRAL RNA	Severe acute respiratory syndrome coronavirus 2	Homo sapiens	ILLUMINA	2020-03-18	Australia	Oceania	3	2888.86	2601	0.971709	86385529
SRR11494513	PRJNA613958	AMPLICON	SAMN14546663	SRX8070682	hCoV-19/Australia/VIC160/2020	NextSeq 550	PAIRED	PCR	VIRAL RNA	Severe acute respiratory syndrome coronavirus 2	Homo sapiens	ILLUMINA	2020-03-18	Australia	Oceania	4	3803.47	3676	0.970404	113735061
SRR11494514	PRJNA613958	AMPLICON	SAMN14546662	SRX8070681	hCoV-19/Australia/VIC159/2020	NextSeq 550	PAIRED	PCR	VIRAL RNA	Severe acute respiratory syndrome coronavirus 2	Homo sapiens	ILLUMINA	2020-03-18	Australia	Oceania	6	2575.88	2396	0.919373	77026517
SRR11494515	PRJNA613958	AMPLICON	SAMN14546661	SRX8070680	hCoV-19/Australia/VIC158/2020	NextSeq 550	PAIRED	PCR	VIRAL RNA	Severe acute respiratory syndrome coronavirus 2	Homo sapiens	ILLUMINA	2020-03-18	Australia	Oceania	14	3582.56	3360	0.977327	107129215
SRR11494516	PRJNA613958	AMPLICON	SAMN14546660	SRX8070679	hCoV-19/Australia/VIC157/2020	NextSeq 550	PAIRED	PCR	VIRAL RNA	Severe acute respiratory syndrome coronavirus 2	Homo sapiens	ILLUMINA	2020-03-17	Australia	Oceania	12	3465.85	3391	0.995419	103639401
SRR11494517	PRJNA613958	AMPLICON	SAMN14546659	SRX8070678	hCoV-19/Australia/VIC156/2020	NextSeq 550	PAIRED	PCR	VIRAL RNA	Severe acute respiratory syndrome coronavirus 2	Homo sapiens	ILLUMINA	2020-03-17	Australia	Oceania	10	3743.03	3548	0.983915	111927918
SRR11494518	PRJNA613958	AMPLICON	SAMN14546658	SRX8070677	hCoV-19/Australia/VIC155/2020	NextSeq 550	PAIRED	PCR	VIRAL RNA	Severe acute respiratory syndrome coronavirus 2	Homo sapiens	ILLUMINA	2020-03-17	Australia	Oceania	10	3574.72	3397	0.967729	106894984
SRR11494519	PRJNA613958	AMPLICON	SAMN14546604	SRX8070676	hCoV-19/Australia/VIC101/2020	NextSeq 550	PAIRED	PCR	VIRAL RNA	Severe acute respiratory syndrome coronavirus 2	Homo sapiens	ILLUMINA	2020-03-16	Australia	Oceania	12	4379.07	4862	0.965823	130947230
SRR11494520	PRJNA613958	AMPLICON	SAMN14546657	SRX8070675	hCoV-19/Australia/VIC154/2020	NextSeq 550	PAIRED	PCR	VIRAL RNA	Severe acute respiratory syndrome coronavirus 2	Homo sapiens	ILLUMINA	2020-03-17	Australia	Oceania	10	3627.62	3492	0.99087	108476604
SRR11494521	PRJNA613958	AMPLICON	SAMN14546656	SRX8070674	hCoV-19/Australia/VIC153/2020	NextSeq 550	PAIRED	PCR	VIRAL RNA	Severe acute respiratory syndrome coronavirus 2	Homo sapiens	ILLUMINA	2020-03-17	Australia	Oceania	12	3547.29	3404	0.977193	106074623
SRR11494522	PRJNA613958	AMPLICON	SAMN14546655	SRX8070673	hCoV-19/Australia/VIC152/2020	NextSeq 550	PAIRED	PCR	VIRAL RNA	Severe acute respiratory syndrome coronavirus 2	Homo sapiens	ILLUMINA	2020-03-17	Australia	Oceania	11	3556.25	3357	0.947764	106342645
SRR11494524	PRJNA613958	AMPLICON	SAMN14546653	SRX8070671	hCoV-19/Australia/VIC150/2020	NextSeq 550	PAIRED	PCR	VIRAL RNA	Severe acute respiratory syndrome coronavirus 2	Homo sapiens	ILLUMINA	2020-03-17	Australia	Oceania	15	3690.26	3510	0.960071	110349711
SRR11494526	PRJNA613958	AMPLICON	SAMN14546651	SRX8070669	hCoV-19/Australia/VIC149/2020	NextSeq 550	PAIRED	PCR	VIRAL RNA	Severe acute respiratory syndrome coronavirus 2	Homo sapiens	ILLUMINA	2020-03-17	Australia	Oceania	8	1633.67	1500	0.918537	48851644
SRR11494527	PRJNA613958	AMPLICON	SAMN14546650	SRX8070668	hCoV-19/Australia/VIC148/2020	NextSeq 550	PAIRED	PCR	VIRAL RNA	Severe acute respiratory syndrome coronavirus 2	Homo sapiens	ILLUMINA	2020-03-17	Australia	Oceania	9	3273.81	3053	0.977327	97896816
SRR11494528	PRJNA613958	AMPLICON	SAMN14546649	SRX8070667	hCoV-19/Australia/VIC147/2020	NextSeq 550	PAIRED	PCR	VIRAL RNA	Severe acute respiratory syndrome coronavirus 2	Homo sapiens	ILLUMINA	2020-03-17	Australia	Oceania	12	3465.12	3225	0.976558	103617369
SRR11494529	PRJNA613958	AMPLICON	SAMN14546648	SRX8070666	hCoV-19/Australia/VIC146/2020	NextSeq 550	PAIRED	PCR	VIRAL RNA	Severe acute respiratory syndrome coronavirus 2	Homo sapiens	ILLUMINA	2020-03-17	Australia	Oceania	10	3579.9	3425	0.940742	107049841
SRR11494530	PRJNA613958	AMPLICON	SAMN14546603	SRX8070665	hCoV-19/Australia/VIC100/2020	NextSeq 550	PAIRED	PCR	VIRAL RNA	Severe acute respiratory syndrome coronavirus 2	Homo sapiens	ILLUMINA	2020-03-16	Australia	Oceania	11	4517.05	4855	0.97017	135073215
SRR11494531	PRJNA613958	AMPLICON	SAMN14546647	SRX8070664	hCoV-19/Australia/VIC145/2020	NextSeq 550	PAIRED	PCR	VIRAL RNA	Severe acute respiratory syndrome coronavirus 2	Homo sapiens	ILLUMINA	2020-03-17	Australia	Oceania	14	4082.81	4117	0.976624	122088213
SRR11494532	PRJNA613958	AMPLICON	SAMN14546646	SRX8070663	hCoV-19/Australia/VIC144/2020	NextSeq 550	PAIRED	PCR	VIRAL RNA	Severe acute respiratory syndrome coronavirus 2	Homo sapiens	ILLUMINA	2020-03-17	Australia	Oceania	13	3681.9	3572	0.964184	110099964
SRR11494533	PRJNA613958	AMPLICON	SAMN14546645	SRX8070662	hCoV-19/Australia/VIC143/2020	NextSeq 550	PAIRED	PCR	VIRAL RNA	Severe acute respiratory syndrome coronavirus 2	Homo sapiens	ILLUMINA	2020-03-16	Australia	Oceania	13	4437.5	4388	0.979233	132694516
SRR11494534	PRJNA613958	AMPLICON	SAMN14546644	SRX8070661	hCoV-19/Australia/VIC142/2020	NextSeq 550	PAIRED	PCR	VIRAL RNA	Severe acute respiratory syndrome coronavirus 2	Homo sapiens	ILLUMINA	2020-03-16	Australia	Oceania	10	3144.29	2779	0.97425	94023560
SRR11494535	PRJNA613958	AMPLICON	SAMN14546643	SRX8070660	hCoV-19/Australia/VIC141/2020	NextSeq 550	PAIRED	PCR	VIRAL RNA	Severe acute respiratory syndrome coronavirus 2	Homo sapiens	ILLUMINA	2020-03-16	Australia	Oceania	7	4074.86	3978	0.977327	121850659
SRR11494536	PRJNA613958	AMPLICON	SAMN14546642	SRX8070659	hCoV-19/Australia/VIC140/2020	NextSeq 550	PAIRED	PCR	VIRAL RNA	Severe acute respiratory syndrome coronavirus 2	Homo sapiens	ILLUMINA	2020-03-16	Australia	Oceania	5	4074.1	4069	0.975421	121827748
SRR11494537	PRJNA613958	AMPLICON	SAMN14546641	SRX8070658	hCoV-19/Australia/VIC14/2020	NextSeq 550	PAIRED	PCR	VIRAL RNA	Severe acute respiratory syndrome coronavirus 2	Homo sapiens	ILLUMINA	2020-02-02	Australia	Oceania	12	3689.34	3564	0.918603	110322188
SRR11494538	PRJNA613958	AMPLICON	SAMN14546640	SRX8070657	hCoV-19/Australia/VIC139/2020	NextSeq 550	PAIRED	PCR	VIRAL RNA	Severe acute respiratory syndrome coronavirus 2	Homo sapiens	ILLUMINA	2020-03-15	Australia	Oceania	6	3556.18	3359	0.944387	106340494
SRR11494539	PRJNA613958	AMPLICON	SAMN14546639	SRX8070656	hCoV-19/Australia/VIC138/2020	NextSeq 550	PAIRED	PCR	VIRAL RNA	Severe acute respiratory syndrome coronavirus 2	Homo sapiens	ILLUMINA	2020-02-23	Australia	Oceania	4	4876.21	5068	0.995954	145813351
SRR11494540	PRJNA613958	AMPLICON	SAMN14546638	SRX8070655	hCoV-19/Australia/VIC137/2020	Illumina iSeq 100	PAIRED	PCR	VIRAL RNA	Severe acute respiratory syndrome coronavirus 2	Homo sapiens	ILLUMINA	2020-03-22	Australia	Oceania	10	2551.42	2462	0.988663	76295098
SRR11494541	PRJNA613958	AMPLICON	SAMN14546602	SRX8070654	hCoV-19/Australia/NT05/2020	NextSeq 550	PAIRED	PCR	VIRAL RNA	Severe acute respiratory syndrome coronavirus 2	Homo sapiens	ILLUMINA	2020-02-24	Australia	Oceania	8	2149.48	2037	0.969769	64275944
SRR11494542	PRJNA613958	AMPLICON	SAMN14546637	SRX8070653	hCoV-19/Australia/VIC136/2020	Illumina iSeq 100	PAIRED	PCR	VIRAL RNA	Severe acute respiratory syndrome coronavirus 2	Homo sapiens	ILLUMINA	2020-03-22	Australia	Oceania	7	2883.08	2708	0.978798	86212865
SRR11494543	PRJNA613958	AMPLICON	SAMN14546636	SRX8070652	hCoV-19/Australia/VIC135/2020	Illumina iSeq 100	PAIRED	PCR	VIRAL RNA	Severe acute respiratory syndrome coronavirus 2	Homo sapiens	ILLUMINA	2020-03-22	Australia	Oceania	12	2980.16	2742	0.974685	89115646
SRR11494544	PRJNA613958	AMPLICON	SAMN14546635	SRX8070651	hCoV-19/Australia/VIC134/2020	Illumina iSeq 100	PAIRED	PCR	VIRAL RNA	Severe acute respiratory syndrome coronavirus 2	Homo sapiens	ILLUMINA	2020-03-22	Australia	Oceania	14	2801.48	2691	0.979601	83772539
SRR11494545	PRJNA613958	AMPLICON	SAMN14546634	SRX8070650	hCoV-19/Australia/VIC132/2020	NextSeq 550	PAIRED	PCR	VIRAL RNA	Severe acute respiratory syndrome coronavirus 2	Homo sapiens	ILLUMINA	2020-03-22	Australia	Oceania	6	3602.46	3621	0.98863	107724241
SRR11494546	PRJNA613958	AMPLICON	SAMN14546633	SRX8070649	hCoV-19/Australia/VIC131/2020	NextSeq 550	PAIRED	PCR	VIRAL RNA	Severe acute respiratory syndrome coronavirus 2	Homo sapiens	ILLUMINA	2020-03-21	Australia	Oceania	11	3592.99	3475	0.988663	107441165
SRR11494547	PRJNA613958	AMPLICON	SAMN14546632	SRX8070648	hCoV-19/Australia/VIC130/2020	NextSeq 550	PAIRED	PCR	VIRAL RNA	Severe acute respiratory syndrome coronavirus 2	Homo sapiens	ILLUMINA	2020-03-21	Australia	Oceania	7	3915.56	3852	0.987058	117086873
SRR11494548	PRJNA613958	AMPLICON	SAMN14546631	SRX8070647	hCoV-19/Australia/VIC13/2020	NextSeq 550	PAIRED	PCR	VIRAL RNA	Severe acute respiratory syndrome coronavirus 2	Homo sapiens	ILLUMINA	2020-01-31	Australia	Oceania	5	3948.1	4081	0.968598	118059932
SRR11494549	PRJNA613958	AMPLICON	SAMN14546630	SRX8070646	hCoV-19/Australia/VIC129/2020	NextSeq 550	PAIRED	PCR	VIRAL RNA	Severe acute respiratory syndrome coronavirus 2	Homo sapiens	ILLUMINA	2020-03-21	Australia	Oceania	5	3854.47	3803	0.985754	115260249
SRR11494550	PRJNA613958	AMPLICON	SAMN14546909	SRX8070645	hCoV-19/Australia/VIC99/2020	NextSeq 550	PAIRED	PCR	VIRAL RNA	Severe acute respiratory syndrome coronavirus 2	Homo sapiens	ILLUMINA	2020-03-16	Australia	Oceania	15	4497.26	4621	0.995954	134481478
SRR11494551	PRJNA613958	AMPLICON	SAMN14546908	SRX8070644	hCoV-19/Australia/VIC98/2020	NextSeq 550	PAIRED	PCR	VIRAL RNA	Severe acute respiratory syndrome coronavirus 2	Homo sapiens	ILLUMINA	2020-03-16	Australia	Oceania	12	4607.87	4711	0.995954	137789256
SRR11494552	PRJNA613958	AMPLICON	SAMN14546629	SRX8070643	hCoV-19/Australia/VIC128/2020	NextSeq 550	PAIRED	PCR	VIRAL RNA	Severe acute respiratory syndrome coronavirus 2	Homo sapiens	ILLUMINA	2020-03-20	Australia	Oceania	12	3710.3	3692	0.992007	110949160
SRR11494553	PRJNA613958	AMPLICON	SAMN14546907	SRX8070642	hCoV-19/Australia/VIC97/2020	NextSeq 550	PAIRED	PCR	VIRAL RNA	Severe acute respiratory syndrome coronavirus 2	Homo sapiens	ILLUMINA	2020-03-16	Australia	Oceania	10	4860.91	5109	0.987627	145355715
SRR11494554	PRJNA613958	AMPLICON	SAMN14546906	SRX8070641	hCoV-19/Australia/VIC96/2020	NextSeq 550	PAIRED	PCR	VIRAL RNA	Severe acute respiratory syndrome coronavirus 2	Homo sapiens	ILLUMINA	2020-03-16	Australia	Oceania	5	4570.15	4749	0.977093	136661052
SRR11494555	PRJNA613958	AMPLICON	SAMN14546905	SRX8070640	hCoV-19/Australia/VIC95/2020	NextSeq 550	PAIRED	PCR	VIRAL RNA	Severe acute respiratory syndrome coronavirus 2	Homo sapiens	ILLUMINA	2020-03-16	Australia	Oceania	10	4471.59	4890	0.976725	133713972
SRR11494556	PRJNA613958	AMPLICON	SAMN14546904	SRX8070639	hCoV-19/Australia/VIC94/2020	NextSeq 550	PAIRED	PCR	VIRAL RNA	Severe acute respiratory syndrome coronavirus 2	Homo sapiens	ILLUMINA	2020-03-16	Australia	Oceania	5	4229.85	4261	0.995954	126485350
SRR11494557	PRJNA613958	AMPLICON	SAMN14546903	SRX8070638	hCoV-19/Australia/VIC93/2020	NextSeq 550	PAIRED	PCR	VIRAL RNA	Severe acute respiratory syndrome coronavirus 2	Homo sapiens	ILLUMINA	2020-03-15	Australia	Oceania	36	4151.89	4469	0.92469	124153904
SRR11494558	PRJNA613958	AMPLICON	SAMN14546902	SRX8070637	hCoV-19/Australia/VIC92/2020	NextSeq 550	PAIRED	PCR	VIRAL RNA	Severe acute respiratory syndrome coronavirus 2	Homo sapiens	ILLUMINA	2020-03-15	Australia	Oceania	7	4915.67	5218	0.989299	146993330
SRR11494559	PRJNA613958	AMPLICON	SAMN14546901	SRX8070636	hCoV-19/Australia/VIC91/2020	NextSeq 550	PAIRED	PCR	VIRAL RNA	Severe acute respiratory syndrome coronavirus 2	Homo sapiens	ILLUMINA	2020-03-15	Australia	Oceania	16	4077.73	4151	0.975053	121936228
SRR11494560	PRJNA613958	AMPLICON	SAMN14546900	SRX8070635	hCoV-19/Australia/VIC90/2020	NextSeq 550	PAIRED	PCR	VIRAL RNA	Severe acute respiratory syndrome coronavirus 2	Homo sapiens	ILLUMINA	2020-03-15	Australia	Oceania	13	4887.12	5116	0.98776	146139443
SRR11494561	PRJNA613958	AMPLICON	SAMN14546899	SRX8070634	hCoV-19/Australia/VIC89/2020	NextSeq 550	PAIRED	PCR	VIRAL RNA	Severe acute respiratory syndrome coronavirus 2	Homo sapiens	ILLUMINA	2020-03-15	Australia	Oceania	11	4844.12	5093	0.995084	144853583
SRR11494562	PRJNA613958	AMPLICON	SAMN14546898	SRX8070633	hCoV-19/Australia/VIC88/2020	NextSeq 550	PAIRED	PCR	VIRAL RNA	Severe acute respiratory syndrome coronavirus 2	Homo sapiens	ILLUMINA	2020-03-15	Australia	Oceania	12	4884.18	5116	0.995419	146051629
SRR11494563	PRJNA613958	AMPLICON	SAMN14546628	SRX8070632	hCoV-19/Australia/VIC127/2020	NextSeq 550	PAIRED	PCR	VIRAL RNA	Severe acute respiratory syndrome coronavirus 2	Homo sapiens	ILLUMINA	2020-03-20	Australia	Oceania	16	3690.11	3556	0.970036	110345247
SRR11494565	PRJNA613958	AMPLICON	SAMN14546897	SRX8070630	hCoV-19/Australia/VIC87/2020	NextSeq 550	PAIRED	PCR	VIRAL RNA	Severe acute respiratory syndrome coronavirus 2	Homo sapiens	ILLUMINA	2020-03-15	Australia	Oceania	14	4636.78	4826	0.977126	138653527
SRR11494566	PRJNA613958	AMPLICON	SAMN14546896	SRX8070629	hCoV-19/Australia/VIC86/2020	NextSeq 550	PAIRED	PCR	VIRAL RNA	Severe acute respiratory syndrome coronavirus 2	Homo sapiens	ILLUMINA	2020-03-15	Australia	Oceania	10	4845.57	5156	0.976056	144896932
SRR11494567	PRJNA613958	AMPLICON	SAMN14546895	SRX8070628	hCoV-19/Australia/VIC85/2020	NextSeq 550	PAIRED	PCR	VIRAL RNA	Severe acute respiratory syndrome coronavirus 2	Homo sapiens	ILLUMINA	2020-03-15	Australia	Oceania	11	4657.83	4882	0.976424	139283069
SRR11494568	PRJNA613958	AMPLICON	SAMN14546894	SRX8070627	hCoV-19/Australia/VIC84/2020	NextSeq 550	PAIRED	PCR	VIRAL RNA	Severe acute respiratory syndrome coronavirus 2	Homo sapiens	ILLUMINA	2020-03-14	Australia	Oceania	13	4443.72	4545	0.974852	132880519
SRR11494569	PRJNA613958	AMPLICON	SAMN14546893	SRX8070626	hCoV-19/Australia/VIC83/2020	NextSeq 550	PAIRED	PCR	VIRAL RNA	Severe acute respiratory syndrome coronavirus 2	Homo sapiens	ILLUMINA	2020-03-14	Australia	Oceania	13	4791.06	5051	0.977059	143267206
SRR11494570	PRJNA613958	AMPLICON	SAMN14546892	SRX8070625	hCoV-19/Australia/VIC82/2020	NextSeq 550	PAIRED	PCR	VIRAL RNA	Severe acute respiratory syndrome coronavirus 2	Homo sapiens	ILLUMINA	2020-03-14	Australia	Oceania	11	4963.32	5280	0.995954	148418022
SRR11494571	PRJNA613958	AMPLICON	SAMN14546891	SRX8070624	hCoV-19/Australia/VIC81/2020	NextSeq 550	PAIRED	PCR	VIRAL RNA	Severe acute respiratory syndrome coronavirus 2	Homo sapiens	ILLUMINA	2020-03-14	Australia	Oceania	10	4874.83	5137	0.995786	145771981
SRR11494572	PRJNA613958	AMPLICON	SAMN14546890	SRX8070623	hCoV-19/Australia/VIC80/2020	NextSeq 550	PAIRED	PCR	VIRAL RNA	Severe acute respiratory syndrome coronavirus 2	Homo sapiens	ILLUMINA	2020-03-14	Australia	Oceania	10	4954.56	5310	0.977327	148156332
SRR11494573	PRJNA613958	AMPLICON	SAMN14546889	SRX8070622	hCoV-19/Australia/VIC79/2020	NextSeq 550	PAIRED	PCR	VIRAL RNA	Severe acute respiratory syndrome coronavirus 2	Homo sapiens	ILLUMINA	2020-03-14	Australia	Oceania	10	4478.86	4593	0.977327	133931472
SRR11494574	PRJNA613958	AMPLICON	SAMN14546888	SRX8070621	hCoV-19/Australia/VIC78/2020	NextSeq 550	PAIRED	PCR	VIRAL RNA	Severe acute respiratory syndrome coronavirus 2	Homo sapiens	ILLUMINA	2020-03-14	Australia	Oceania	8	4656.88	4865	0.976691	139254819
SRR11494575	PRJNA613958	AMPLICON	SAMN14546627	SRX8070620	hCoV-19/Australia/VIC126/2020	NextSeq 550	PAIRED	PCR	VIRAL RNA	Severe acute respiratory syndrome coronavirus 2	Homo sapiens	ILLUMINA	2020-03-20	Australia	Oceania	8	3047.22	3043	0.976925	91121080
SRR11494576	PRJNA613958	AMPLICON	SAMN14546887	SRX8070619	hCoV-19/Australia/VIC77/2020	NextSeq 550	PAIRED	PCR	VIRAL RNA	Severe acute respiratory syndrome coronavirus 2	Homo sapiens	ILLUMINA	2020-03-14	Australia	Oceania	12	4664.07	4922	0.974384	139469738
SRR11494577	PRJNA613958	AMPLICON	SAMN14546886	SRX8070618	hCoV-19/Australia/VIC76/2020	NextSeq 550	PAIRED	PCR	VIRAL RNA	Severe acute respiratory syndrome coronavirus 2	Homo sapiens	ILLUMINA	2020-03-14	Australia	Oceania	10	4220.55	4517	0.956259	126206967
SRR11494578	PRJNA613958	AMPLICON	SAMN14546885	SRX8070617	hCoV-19/Australia/VIC75/2020	NextSeq 550	PAIRED	PCR	VIRAL RNA	Severe acute respiratory syndrome coronavirus 2	Homo sapiens	ILLUMINA	2020-03-14	Australia	Oceania	13	4194.01	4450	0.950507	125413602
SRR11494579	PRJNA613958	AMPLICON	SAMN14546884	SRX8070616	hCoV-19/Australia/VIC73/2020	NextSeq 550	PAIRED	PCR	VIRAL RNA	Severe acute respiratory syndrome coronavirus 2	Homo sapiens	ILLUMINA	2020-03-14	Australia	Oceania	10	4796.24	5086	0.977327	143421864
SRR11494580	PRJNA613958	AMPLICON	SAMN14546883	SRX8070615	hCoV-19/Australia/VIC70/2020	NextSeq 550	PAIRED	PCR	VIRAL RNA	Severe acute respiratory syndrome coronavirus 2	Homo sapiens	ILLUMINA	2020-03-13	Australia	Oceania	10	4450.25	4652	0.970337	133075965
SRR11494581	PRJNA613958	AMPLICON	SAMN14546882	SRX8070614	hCoV-19/Australia/VIC69/2020	NextSeq 550	PAIRED	PCR	VIRAL RNA	Severe acute respiratory syndrome coronavirus 2	Homo sapiens	ILLUMINA	2020-03-13	Australia	Oceania	7	5093.03	5548	0.977327	152296872
SRR11494582	PRJNA613958	AMPLICON	SAMN14546881	SRX8070613	hCoV-19/Australia/VIC68/2020	NextSeq 550	PAIRED	PCR	VIRAL RNA	Severe acute respiratory syndrome coronavirus 2	Homo sapiens	ILLUMINA	2020-03-13	Australia	Oceania	6	4895.18	5143	0.994984	146380654
SRR11494583	PRJNA613958	AMPLICON	SAMN14546880	SRX8070612	hCoV-19/Australia/VIC67/2020	NextSeq 550	PAIRED	PCR	VIRAL RNA	Severe acute respiratory syndrome coronavirus 2	Homo sapiens	ILLUMINA	2020-03-13	Australia	Oceania	4	4812.68	5096	0.995519	143913494
SRR11494584	PRJNA613958	AMPLICON	SAMN14546879	SRX8070611	hCoV-19/Australia/VIC66/2020	NextSeq 550	PAIRED	PCR	VIRAL RNA	Severe acute respiratory syndrome coronavirus 2	Homo sapiens	ILLUMINA	2020-03-13	Australia	Oceania	10	4839.65	5038	0.995954	144720152
SRR11494585	PRJNA613958	AMPLICON	SAMN14546878	SRX8070610	hCoV-19/Australia/VIC65/2020	NextSeq 550	PAIRED	PCR	VIRAL RNA	Severe acute respiratory syndrome coronavirus 2	Homo sapiens	ILLUMINA	2020-03-13	Australia	Oceania	47	3847.67	3846	0.930676	115056845
SRR11494587	PRJNA613958	AMPLICON	SAMN14546877	SRX8070608	hCoV-19/Australia/VIC64/2020	NextSeq 550	PAIRED	PCR	VIRAL RNA	Severe acute respiratory syndrome coronavirus 2	Homo sapiens	ILLUMINA	2020-03-13	Australia	Oceania	13	4363.45	4712	0.977126	130480165
SRR11494588	PRJNA613958	AMPLICON	SAMN14546876	SRX8070607	hCoV-19/Australia/VIC63/2020	NextSeq 550	PAIRED	PCR	VIRAL RNA	Severe acute respiratory syndrome coronavirus 2	Homo sapiens	ILLUMINA	2020-03-13	Australia	Oceania	8	4358.49	4647	0.97726	130332040
SRR11494589	PRJNA613958	AMPLICON	SAMN14546875	SRX8070606	hCoV-19/Australia/VIC62/2020	NextSeq 550	PAIRED	PCR	VIRAL RNA	Severe acute respiratory syndrome coronavirus 2	Homo sapiens	ILLUMINA	2020-03-13	Australia	Oceania	8	4510.35	4597	0.994984	134873088
SRR11494591	PRJNA613958	AMPLICON	SAMN14546873	SRX8070604	hCoV-19/Australia/VIC60/2020	NextSeq 550	PAIRED	PCR	VIRAL RNA	Severe acute respiratory syndrome coronavirus 2	Homo sapiens	ILLUMINA	2020-03-13	Australia	Oceania	11	4232.46	4338	0.976691	126563280
SRR11494592	PRJNA613958	AMPLICON	SAMN14546872	SRX8070603	hCoV-19/Australia/VIC59/2020	NextSeq 550	PAIRED	PCR	VIRAL RNA	Severe acute respiratory syndrome coronavirus 2	Homo sapiens	ILLUMINA	2020-03-13	Australia	Oceania	14	4547.62	4640	0.977327	135987396
SRR11494593	PRJNA613958	AMPLICON	SAMN14546871	SRX8070602	hCoV-19/Australia/VIC58/2020	NextSeq 550	PAIRED	PCR	VIRAL RNA	Severe acute respiratory syndrome coronavirus 2	Homo sapiens	ILLUMINA	2020-03-12	Australia	Oceania	12	5306.31	5705	0.995954	158674499
SRR11494594	PRJNA613958	AMPLICON	SAMN14546870	SRX8070601	hCoV-19/Australia/VIC57/2020	NextSeq 550	PAIRED	PCR	VIRAL RNA	Severe acute respiratory syndrome coronavirus 2	Homo sapiens	ILLUMINA	2020-03-12	Australia	Oceania	10	4868.02	5097	0.995954	145568478
SRR11494595	PRJNA613958	AMPLICON	SAMN14546869	SRX8070600	hCoV-19/Australia/VIC56/2020	NextSeq 550	PAIRED	PCR	VIRAL RNA	Severe acute respiratory syndrome coronavirus 2	Homo sapiens	ILLUMINA	2020-03-12	Australia	Oceania	11	4438.64	4485	0.976892	132728547
SRR11494596	PRJNA613958	AMPLICON	SAMN14546868	SRX8070599	hCoV-19/Australia/VIC55/2020	NextSeq 550	PAIRED	PCR	VIRAL RNA	Severe acute respiratory syndrome coronavirus 2	Homo sapiens	ILLUMINA	2020-03-12	Australia	Oceania	10	4387.62	4515	0.976992	131202984
SRR11494597	PRJNA613958	AMPLICON	SAMN14546625	SRX8070598	hCoV-19/Australia/VIC122/2020	NextSeq 550	PAIRED	PCR	VIRAL RNA	Severe acute respiratory syndrome coronavirus 2	Homo sapiens	ILLUMINA	2020-03-20	Australia	Oceania	10	3328.2	3187	0.970036	99523030
SRR11494598	PRJNA613958	AMPLICON	SAMN14546867	SRX8070597	hCoV-19/Australia/VIC54/2020	NextSeq 550	PAIRED	PCR	VIRAL RNA	Severe acute respiratory syndrome coronavirus 2	Homo sapiens	ILLUMINA	2020-03-12	Australia	Oceania	8	4541.06	4712	0.976792	135791216
SRR11494599	PRJNA613958	AMPLICON	SAMN14546866	SRX8070596	hCoV-19/Australia/VIC53/2020	NextSeq 550	PAIRED	PCR	VIRAL RNA	Severe acute respiratory syndrome coronavirus 2	Homo sapiens	ILLUMINA	2020-03-12	Australia	Oceania	11	5133.49	5485	0.995954	153506834
SRR11494600	PRJNA613958	AMPLICON	SAMN14546865	SRX8070595	hCoV-19/Australia/VIC52/2020	NextSeq 550	PAIRED	PCR	VIRAL RNA	Severe acute respiratory syndrome coronavirus 2	Homo sapiens	ILLUMINA	2020-03-12	Australia	Oceania	13	4825.67	5283	0.976725	144301904
SRR11494601	PRJNA613958	AMPLICON	SAMN14546864	SRX8070594	hCoV-19/Australia/VIC51/2020	Illumina iSeq 100	PAIRED	PCR	VIRAL RNA	Severe acute respiratory syndrome coronavirus 2	Homo sapiens	ILLUMINA	2020-03-12	Australia	Oceania	12	3229.73	3004	0.969802	96578684
SRR11494602	PRJNA613958	AMPLICON	SAMN14546863	SRX8070593	hCoV-19/Australia/VIC50/2020	NextSeq 550	PAIRED	PCR	VIRAL RNA	Severe acute respiratory syndrome coronavirus 2	Homo sapiens	ILLUMINA	2020-03-12	Australia	Oceania	9	4846.37	5124	0.995118	144921099
SRR11494603	PRJNA613958	AMPLICON	SAMN14546862	SRX8070592	hCoV-19/Australia/VIC49/2020	NextSeq 550	PAIRED	PCR	VIRAL RNA	Severe acute respiratory syndrome coronavirus 2	Homo sapiens	ILLUMINA	2020-03-12	Australia	Oceania	10	4175.46	4425	0.974785	124858692
SRR11494604	PRJNA613958	AMPLICON	SAMN14546861	SRX8070591	hCoV-19/Australia/VIC48/2020	NextSeq 550	PAIRED	PCR	VIRAL RNA	Severe acute respiratory syndrome coronavirus 2	Homo sapiens	ILLUMINA	2020-03-12	Australia	Oceania	11	4826.56	5062	0.977159	144328682
SRR11494605	PRJNA613958	AMPLICON	SAMN14546860	SRX8070590	hCoV-19/Australia/VIC47/2020	NextSeq 550	PAIRED	PCR	VIRAL RNA	Severe acute respiratory syndrome coronavirus 2	Homo sapiens	ILLUMINA	2020-03-12	Australia	Oceania	15	4029.66	3998	0.97415	120498957
SRR11494606	PRJNA613958	AMPLICON	SAMN14546859	SRX8070589	hCoV-19/Australia/VIC46/2020	NextSeq 550	PAIRED	PCR	VIRAL RNA	Severe acute respiratory syndrome coronavirus 2	Homo sapiens	ILLUMINA	2020-03-11	Australia	Oceania	9	4867.03	5267	0.977327	145538785
SRR11494607	PRJNA613958	AMPLICON	SAMN14546858	SRX8070588	hCoV-19/Australia/VIC45/2020	NextSeq 550	PAIRED	PCR	VIRAL RNA	Severe acute respiratory syndrome coronavirus 2	Homo sapiens	ILLUMINA	2020-03-11	Australia	Oceania	12	4699.25	4884	0.976725	140521616
SRR11494608	PRJNA613958	AMPLICON	SAMN14546624	SRX8070587	hCoV-19/Australia/VIC121/2020	NextSeq 550	PAIRED	PCR	VIRAL RNA	Severe acute respiratory syndrome coronavirus 2	Homo sapiens	ILLUMINA	2020-03-18	Australia	Oceania	11	3443.23	3342	0.969501	102962908
SRR11494609	PRJNA613958	AMPLICON	SAMN14546857	SRX8070586	hCoV-19/Australia/VIC44/2020	NextSeq 550	PAIRED	PCR	VIRAL RNA	Severe acute respiratory syndrome coronavirus 2	Homo sapiens	ILLUMINA	2020-03-11	Australia	Oceania	9	4489.6	4699	0.975822	134252638
SRR11494610	PRJNA613958	AMPLICON	SAMN14546856	SRX8070585	hCoV-19/Australia/VIC43/2020	NextSeq 550	PAIRED	PCR	VIRAL RNA	Severe acute respiratory syndrome coronavirus 2	Homo sapiens	ILLUMINA	2020-03-11	Australia	Oceania	10	4614.31	5085	0.977327	137981651
SRR11494611	PRJNA613958	AMPLICON	SAMN14546855	SRX8070584	hCoV-19/Australia/VIC42/2020	NextSeq 550	PAIRED	PCR	VIRAL RNA	Severe acute respiratory syndrome coronavirus 2	Homo sapiens	ILLUMINA	2020-03-11	Australia	Oceania	11	4790.09	4988	0.978263	143238133
SRR11494612	PRJNA613958	AMPLICON	SAMN14546854	SRX8070583	hCoV-19/Australia/VIC41/2020	NextSeq 550	PAIRED	PCR	VIRAL RNA	Severe acute respiratory syndrome coronavirus 2	Homo sapiens	ILLUMINA	2020-03-11	Australia	Oceania	9	4753.36	4993	0.995954	142139755
SRR11494613	PRJNA613958	AMPLICON	SAMN14546853	SRX8070582	hCoV-19/Australia/VIC40/2020	NextSeq 550	PAIRED	PCR	VIRAL RNA	Severe acute respiratory syndrome coronavirus 2	Homo sapiens	ILLUMINA	2020-03-11	Australia	Oceania	7	5107.86	5490	0.98873	152740270
SRR11494614	PRJNA613958	AMPLICON	SAMN14546852	SRX8070581	hCoV-19/Australia/VIC39/2020	NextSeq 550	PAIRED	PCR	VIRAL RNA	Severe acute respiratory syndrome coronavirus 2	Homo sapiens	ILLUMINA	2020-03-11	Australia	Oceania	11	4308.86	4393	0.97114	128847913
SRR11494615	PRJNA613958	AMPLICON	SAMN14546851	SRX8070580	hCoV-19/Australia/VIC38/2020	NextSeq 550	PAIRED	PCR	VIRAL RNA	Severe acute respiratory syndrome coronavirus 2	Homo sapiens	ILLUMINA	2020-03-11	Australia	Oceania	11	4524.73	4960	0.976992	135303118
SRR11494616	PRJNA613958	AMPLICON	SAMN14546850	SRX8070579	hCoV-19/Australia/VIC37/2020	NextSeq 550	PAIRED	PCR	VIRAL RNA	Severe acute respiratory syndrome coronavirus 2	Homo sapiens	ILLUMINA	2020-03-11	Australia	Oceania	27	4201.18	4518	0.933953	125627799
SRR11494617	PRJNA613958	AMPLICON	SAMN14546849	SRX8070578	hCoV-19/Australia/VIC36/2020	NextSeq 550	PAIRED	PCR	VIRAL RNA	Severe acute respiratory syndrome coronavirus 2	Homo sapiens	ILLUMINA	2020-03-10	Australia	Oceania	10	4797.96	5042	0.994683	143473373
SRR11494618	PRJNA613958	AMPLICON	SAMN14546848	SRX8070577	hCoV-19/Australia/VIC35/2020	NextSeq 550	PAIRED	PCR	VIRAL RNA	Severe acute respiratory syndrome coronavirus 2	Homo sapiens	ILLUMINA	2020-03-10	Australia	Oceania	12	4750.44	4982	0.975454	142052418
SRR11494619	PRJNA613958	AMPLICON	SAMN14546623	SRX8070576	hCoV-19/Australia/VIC120/2020	NextSeq 550	PAIRED	PCR	VIRAL RNA	Severe acute respiratory syndrome coronavirus 2	Homo sapiens	ILLUMINA	2020-03-19	Australia	Oceania	12	3629.99	3568	0.969602	108547641
SRR11494620	PRJNA613958	AMPLICON	SAMN14546847	SRX8070575	hCoV-19/Australia/VIC34/2020	NextSeq 550	PAIRED	PCR	VIRAL RNA	Severe acute respiratory syndrome coronavirus 2	Homo sapiens	ILLUMINA	2020-03-10	Australia	Oceania	14	5175.8	5705	0.976792	154771936
SRR11494621	PRJNA613958	AMPLICON	SAMN14546846	SRX8070574	hCoV-19/Australia/VIC33/2020	NextSeq 550	PAIRED	PCR	VIRAL RNA	Severe acute respiratory syndrome coronavirus 2	Homo sapiens	ILLUMINA	2020-03-10	Australia	Oceania	10	4049.92	3979	0.97726	121104907
SRR11494622	PRJNA613958	AMPLICON	SAMN14546845	SRX8070573	hCoV-19/Australia/VIC326/2020	NextSeq 550	PAIRED	PCR	VIRAL RNA	Severe acute respiratory syndrome coronavirus 2	Homo sapiens	ILLUMINA	2020-03-24	Australia	Oceania	13	5177.72	5577	0.990469	154829429
SRR11494623	PRJNA613958	AMPLICON	SAMN14546844	SRX8070572	hCoV-19/Australia/VIC325/2020	NextSeq 550	PAIRED	PCR	VIRAL RNA	Severe acute respiratory syndrome coronavirus 2	Homo sapiens	ILLUMINA	2020-03-24	Australia	Oceania	16	4308.28	4268	0.975053	128830431
SRR11494624	PRJNA613958	AMPLICON	SAMN14546843	SRX8070571	hCoV-19/Australia/VIC324/2020	NextSeq 550	PAIRED	PCR	VIRAL RNA	Severe acute respiratory syndrome coronavirus 2	Homo sapiens	ILLUMINA	2020-03-24	Australia	Oceania	11	5068.69	5507	0.994917	151568906
SRR11494625	PRJNA613958	AMPLICON	SAMN14546842	SRX8070570	hCoV-19/Australia/VIC323/2020	NextSeq 550	PAIRED	PCR	VIRAL RNA	Severe acute respiratory syndrome coronavirus 2	Homo sapiens	ILLUMINA	2020-03-24	Australia	Oceania	10	5114.35	5429	0.986924	152934344
SRR11494626	PRJNA613958	AMPLICON	SAMN14546841	SRX8070569	hCoV-19/Australia/VIC322/2020	NextSeq 550	PAIRED	PCR	VIRAL RNA	Severe acute respiratory syndrome coronavirus 2	Homo sapiens	ILLUMINA	2020-03-24	Australia	Oceania	17	4897.69	5218	0.985052	146455525
SRR11494627	PRJNA613958	AMPLICON	SAMN14546840	SRX8070568	hCoV-19/Australia/VIC321/2020	NextSeq 550	PAIRED	PCR	VIRAL RNA	Severe acute respiratory syndrome coronavirus 2	Homo sapiens	ILLUMINA	2020-03-24	Australia	Oceania	11	4939.77	5126	0.977594	147714027
SRR11494628	PRJNA613958	AMPLICON	SAMN14546839	SRX8070567	hCoV-19/Australia/VIC320/2020	NextSeq 550	PAIRED	PCR	VIRAL RNA	Severe acute respiratory syndrome coronavirus 2	Homo sapiens	ILLUMINA	2020-03-24	Australia	Oceania	9	4992.78	5266	0.976424	149299233
SRR11494629	PRJNA613958	AMPLICON	SAMN14546838	SRX8070566	hCoV-19/Australia/VIC32/2020	NextSeq 550	PAIRED	PCR	VIRAL RNA	Severe acute respiratory syndrome coronavirus 2	Homo sapiens	ILLUMINA	2020-03-10	Australia	Oceania	11	4576.4	4890	0.976257	136848196
SRR11494630	PRJNA613958	AMPLICON	SAMN14546622	SRX8070565	hCoV-19/Australia/VIC119/2020	NextSeq 550	PAIRED	PCR	VIRAL RNA	Severe acute respiratory syndrome coronavirus 2	Homo sapiens	ILLUMINA	2020-03-19	Australia	Oceania	7	3076.07	2933	0.970036	91983759
SRR11494631	PRJNA613958	AMPLICON	SAMN14546837	SRX8070564	hCoV-19/Australia/VIC319/2020	NextSeq 550	PAIRED	PCR	VIRAL RNA	Severe acute respiratory syndrome coronavirus 2	Homo sapiens	ILLUMINA	2020-03-24	Australia	Oceania	10	6098.8	6743	0.995887	182372409
SRR11494632	PRJNA613958	AMPLICON	SAMN14546836	SRX8070563	hCoV-19/Australia/VIC318/2020	NextSeq 550	PAIRED	PCR	VIRAL RNA	Severe acute respiratory syndrome coronavirus 2	Homo sapiens	ILLUMINA	2020-03-24	Australia	Oceania	9	5007.71	5275	0.979199	149745614
SRR11494633	PRJNA613958	AMPLICON	SAMN14546835	SRX8070562	hCoV-19/Australia/VIC317/2020	NextSeq 550	PAIRED	PCR	VIRAL RNA	Severe acute respiratory syndrome coronavirus 2	Homo sapiens	ILLUMINA	2020-03-24	Australia	Oceania	6	5137.06	5464	0.986122	153613486
SRR11494634	PRJNA613958	AMPLICON	SAMN14546834	SRX8070561	hCoV-19/Australia/VIC316/2020	NextSeq 550	PAIRED	PCR	VIRAL RNA	Severe acute respiratory syndrome coronavirus 2	Homo sapiens	ILLUMINA	2020-03-24	Australia	Oceania	7	4716.03	4870	0.974016	141023314
SRR11494635	PRJNA613958	AMPLICON	SAMN14546833	SRX8070560	hCoV-19/Australia/VIC315/2020	NextSeq 550	PAIRED	PCR	VIRAL RNA	Severe acute respiratory syndrome coronavirus 2	Homo sapiens	ILLUMINA	2020-03-24	Australia	Oceania	13	5137.54	5417	0.995954	153627877
SRR11494638	PRJNA613958	AMPLICON	SAMN14546830	SRX8070557	hCoV-19/Australia/VIC312/2020	NextSeq 550	PAIRED	PCR	VIRAL RNA	Severe acute respiratory syndrome coronavirus 2	Homo sapiens	ILLUMINA	2020-03-23	Australia	Oceania	16	4894.11	5226	0.983614	146348602
SRR11494639	PRJNA613958	AMPLICON	SAMN14546829	SRX8070556	hCoV-19/Australia/VIC311/2020	NextSeq 550	PAIRED	PCR	VIRAL RNA	Severe acute respiratory syndrome coronavirus 2	Homo sapiens	ILLUMINA	2020-03-23	Australia	Oceania	12	4893.94	5121	0.99495	146343500
SRR11494640	PRJNA613958	AMPLICON	SAMN14546828	SRX8070555	hCoV-19/Australia/VIC310/2020	NextSeq 550	PAIRED	PCR	VIRAL RNA	Severe acute respiratory syndrome coronavirus 2	Homo sapiens	ILLUMINA	2020-03-23	Australia	Oceania	12	5144.62	5398	0.995954	153839714
SRR11494641	PRJNA613958	AMPLICON	SAMN14546621	SRX8070554	hCoV-19/Australia/VIC118/2020	NextSeq 550	PAIRED	PCR	VIRAL RNA	Severe acute respiratory syndrome coronavirus 2	Homo sapiens	ILLUMINA	2020-03-20	Australia	Oceania	5	3117.73	2986	0.977093	93229629
SRR11494642	PRJNA613958	AMPLICON	SAMN14546827	SRX8070553	hCoV-19/Australia/VIC31/2020	NextSeq 550	PAIRED	PCR	VIRAL RNA	Severe acute respiratory syndrome coronavirus 2	Homo sapiens	ILLUMINA	2020-03-10	Australia	Oceania	9	4710.88	4931	0.977327	140869561
SRR11494643	PRJNA613958	AMPLICON	SAMN14546826	SRX8070552	hCoV-19/Australia/VIC309/2020	NextSeq 550	PAIRED	PCR	VIRAL RNA	Severe acute respiratory syndrome coronavirus 2	Homo sapiens	ILLUMINA	2020-03-23	Australia	Oceania	13	5139.28	5414	0.995954	153679807
SRR11494645	PRJNA613958	AMPLICON	SAMN14546824	SRX8070550	hCoV-19/Australia/VIC307/2020	NextSeq 550	PAIRED	PCR	VIRAL RNA	Severe acute respiratory syndrome coronavirus 2	Homo sapiens	ILLUMINA	2020-03-23	Australia	Oceania	77	5150.62	5424	0.995954	154018911
SRR11494646	PRJNA613958	AMPLICON	SAMN14546823	SRX8070549	hCoV-19/Australia/VIC306/2020	NextSeq 550	PAIRED	PCR	VIRAL RNA	Severe acute respiratory syndrome coronavirus 2	Homo sapiens	ILLUMINA	2020-03-23	Australia	Oceania	99	5031.04	5345	0.986523	150443158
SRR11494647	PRJNA613958	AMPLICON	SAMN14546822	SRX8070548	hCoV-19/Australia/VIC305/2020	NextSeq 550	PAIRED	PCR	VIRAL RNA	Severe acute respiratory syndrome coronavirus 2	Homo sapiens	ILLUMINA	2020-03-23	Australia	Oceania	16	5144.03	5445	0.995954	153821847
SRR11494648	PRJNA613958	AMPLICON	SAMN14546821	SRX8070547	hCoV-19/Australia/VIC304/2020	NextSeq 550	PAIRED	PCR	VIRAL RNA	Severe acute respiratory syndrome coronavirus 2	Homo sapiens	ILLUMINA	2020-03-23	Australia	Oceania	12	4954.89	5209	0.995151	148165991
SRR11494649	PRJNA613958	AMPLICON	SAMN14546820	SRX8070546	hCoV-19/Australia/VIC303/2020	NextSeq 550	PAIRED	PCR	VIRAL RNA	Severe acute respiratory syndrome coronavirus 2	Homo sapiens	ILLUMINA	2020-03-23	Australia	Oceania	10	4228.49	4191	0.972946	126444454
SRR11494650	PRJNA613958	AMPLICON	SAMN14546819	SRX8070545	hCoV-19/Australia/VIC302/2020	NextSeq 550	PAIRED	PCR	VIRAL RNA	Severe acute respiratory syndrome coronavirus 2	Homo sapiens	ILLUMINA	2020-03-23	Australia	Oceania	12	5158.67	5518	0.995118	154259630
SRR11494651	PRJNA613958	AMPLICON	SAMN14546818	SRX8070544	hCoV-19/Australia/VIC301/2020	NextSeq 550	PAIRED	PCR	VIRAL RNA	Severe acute respiratory syndrome coronavirus 2	Homo sapiens	ILLUMINA	2020-03-23	Australia	Oceania	13	738.227	705	0.951811	22075206
SRR11494652	PRJNA613958	AMPLICON	SAMN14546620	SRX8070543	hCoV-19/Australia/VIC117/2020	NextSeq 550	PAIRED	PCR	VIRAL RNA	Severe acute respiratory syndrome coronavirus 2	Homo sapiens	ILLUMINA	2020-03-19	Australia	Oceania	12	3154.18	2907	0.970036	94319453
SRR11494653	PRJNA613958	AMPLICON	SAMN14546817	SRX8070542	hCoV-19/Australia/VIC300/2020	NextSeq 550	PAIRED	PCR	VIRAL RNA	Severe acute respiratory syndrome coronavirus 2	Homo sapiens	ILLUMINA	2020-03-23	Australia	Oceania	14	3762.7	3691	0.982008	112516163
SRR11494654	PRJNA613958	AMPLICON	SAMN14546816	SRX8070541	hCoV-19/Australia/VIC30/2020	NextSeq 550	PAIRED	PCR	VIRAL RNA	Severe acute respiratory syndrome coronavirus 2	Homo sapiens	ILLUMINA	2020-03-10	Australia	Oceania	13	4421.74	4728	0.977126	132223167
SRR11494655	PRJNA613958	AMPLICON	SAMN14546815	SRX8070540	hCoV-19/Australia/VIC299/2020	NextSeq 550	PAIRED	PCR	VIRAL RNA	Severe acute respiratory syndrome coronavirus 2	Homo sapiens	ILLUMINA	2020-03-23	Australia	Oceania	12	4761.16	4928	0.995954	142372856
SRR11494656	PRJNA613958	AMPLICON	SAMN14546814	SRX8070539	hCoV-19/Australia/VIC298/2020	NextSeq 550	PAIRED	PCR	VIRAL RNA	Severe acute respiratory syndrome coronavirus 2	Homo sapiens	ILLUMINA	2020-03-23	Australia	Oceania	16	4881.37	5212	0.964585	145967479
SRR11494657	PRJNA613958	AMPLICON	SAMN14546813	SRX8070538	hCoV-19/Australia/VIC297/2020	NextSeq 550	PAIRED	PCR	VIRAL RNA	Severe acute respiratory syndrome coronavirus 2	Homo sapiens	ILLUMINA	2020-03-23	Australia	Oceania	89	5247.16	5569	0.995954	156905780
SRR11494658	PRJNA613958	AMPLICON	SAMN14546812	SRX8070537	hCoV-19/Australia/VIC296/2020	NextSeq 550	PAIRED	PCR	VIRAL RNA	Severe acute respiratory syndrome coronavirus 2	Homo sapiens	ILLUMINA	2020-03-23	Australia	Oceania	12	5087.22	5365	0.995954	152123100
SRR11494659	PRJNA613958	AMPLICON	SAMN14546811	SRX8070536	hCoV-19/Australia/VIC295/2020	NextSeq 550	PAIRED	PCR	VIRAL RNA	Severe acute respiratory syndrome coronavirus 2	Homo sapiens	ILLUMINA	2020-03-23	Australia	Oceania	9	5345.19	5680	0.995954	159837150
SRR11494660	PRJNA613958	AMPLICON	SAMN14546810	SRX8070535	hCoV-19/Australia/VIC294/2020	Illumina iSeq 100	PAIRED	PCR	VIRAL RNA	Severe acute respiratory syndrome coronavirus 2	Homo sapiens	ILLUMINA	2020-03-23	Australia	Oceania	11	2739.62	2700	0.978029	81922767
SRR11494661	PRJNA613958	AMPLICON	SAMN14546809	SRX8070534	hCoV-19/Australia/VIC293/2020	NextSeq 550	PAIRED	PCR	VIRAL RNA	Severe acute respiratory syndrome coronavirus 2	Homo sapiens	ILLUMINA	2020-03-23	Australia	Oceania	6	4947.48	5239	0.977327	147944500
SRR11494662	PRJNA613958	AMPLICON	SAMN14546808	SRX8070533	hCoV-19/Australia/VIC292/2020	NextSeq 550	PAIRED	PCR	VIRAL RNA	Severe acute respiratory syndrome coronavirus 2	Homo sapiens	ILLUMINA	2020-03-23	Australia	Oceania	12	5165.98	5432	0.990101	154478266
SRR11494663	PRJNA613958	AMPLICON	SAMN14546619	SRX8070532	hCoV-19/Australia/VIC116/2020	NextSeq 550	PAIRED	PCR	VIRAL RNA	Severe acute respiratory syndrome coronavirus 2	Homo sapiens	ILLUMINA	2020-03-19	Australia	Oceania	15	3054.48	2845	0.969602	91338031
SRR11494666	PRJNA613958	AMPLICON	SAMN14546805	SRX8070529	hCoV-19/Australia/VIC29/2020	NextSeq 550	PAIRED	PCR	VIRAL RNA	Severe acute respiratory syndrome coronavirus 2	Homo sapiens	ILLUMINA	2020-03-10	Australia	Oceania	14	4955.34	5227	0.995954	148179627
SRR11494667	PRJNA613958	AMPLICON	SAMN14546804	SRX8070528	hCoV-19/Australia/VIC289/2020	NextSeq 550	PAIRED	PCR	VIRAL RNA	Severe acute respiratory syndrome coronavirus 2	Homo sapiens	ILLUMINA	2020-03-22	Australia	Oceania	9	4788.31	5011	0.995954	143184907
SRR11494668	PRJNA613958	AMPLICON	SAMN14546803	SRX8070527	hCoV-19/Australia/VIC288/2020	NextSeq 550	PAIRED	PCR	VIRAL RNA	Severe acute respiratory syndrome coronavirus 2	Homo sapiens	ILLUMINA	2020-03-22	Australia	Oceania	7	4767.87	4929	0.983212	142573721
SRR11494669	PRJNA613958	AMPLICON	SAMN14546802	SRX8070526	hCoV-19/Australia/VIC287/2020	NextSeq 550	PAIRED	PCR	VIRAL RNA	Severe acute respiratory syndrome coronavirus 2	Homo sapiens	ILLUMINA	2020-03-22	Australia	Oceania	11	5001.77	5297	0.995954	149568057
SRR11494670	PRJNA613958	AMPLICON	SAMN14546801	SRX8070525	hCoV-19/Australia/VIC286/2020	NextSeq 550	PAIRED	PCR	VIRAL RNA	Severe acute respiratory syndrome coronavirus 2	Homo sapiens	ILLUMINA	2020-03-22	Australia	Oceania	10	5076.43	5430	0.995954	151800454
SRR11494671	PRJNA613958	AMPLICON	SAMN14546800	SRX8070524	hCoV-19/Australia/VIC285/2020	NextSeq 550	PAIRED	PCR	VIRAL RNA	Severe acute respiratory syndrome coronavirus 2	Homo sapiens	ILLUMINA	2020-03-22	Australia	Oceania	10	4654.9	4769	0.97435	139195521
SRR11494672	PRJNA613958	AMPLICON	SAMN14546799	SRX8070523	hCoV-19/Australia/VIC284/2020	NextSeq 550	PAIRED	PCR	VIRAL RNA	Severe acute respiratory syndrome coronavirus 2	Homo sapiens	ILLUMINA	2020-03-22	Australia	Oceania	8	3778.06	3588	0.971809	112975244
SRR11494673	PRJNA613958	AMPLICON	SAMN14546798	SRX8070522	hCoV-19/Australia/VIC283/2020	NextSeq 550	PAIRED	PCR	VIRAL RNA	Severe acute respiratory syndrome coronavirus 2	Homo sapiens	ILLUMINA	2020-03-22	Australia	Oceania	10	5248.66	5520	0.995954	156950628
SRR11494674	PRJNA613958	AMPLICON	SAMN14546618	SRX8070521	hCoV-19/Australia/VIC115/2020	NextSeq 550	PAIRED	PCR	VIRAL RNA	Severe acute respiratory syndrome coronavirus 2	Homo sapiens	ILLUMINA	2020-03-19	Australia	Oceania	5	3441.01	3360	0.995954	102896594
SRR11494676	PRJNA613958	AMPLICON	SAMN14546797	SRX8070519	hCoV-19/Australia/VIC282/2020	Illumina iSeq 100	PAIRED	PCR	VIRAL RNA	Severe acute respiratory syndrome coronavirus 2	Homo sapiens	ILLUMINA	2020-03-22	Australia	Oceania	13	2325.28	2174	0.970672	69532884
SRR11494677	PRJNA613958	AMPLICON	SAMN14546796	SRX8070518	hCoV-19/Australia/VIC281/2020	Illumina iSeq 100	PAIRED	PCR	VIRAL RNA	Severe acute respiratory syndrome coronavirus 2	Homo sapiens	ILLUMINA	2020-03-22	Australia	Oceania	14	2658.18	2609	0.977226	79487423
SRR11494678	PRJNA613958	AMPLICON	SAMN14546795	SRX8070517	hCoV-19/Australia/VIC280/2020	NextSeq 550	PAIRED	PCR	VIRAL RNA	Severe acute respiratory syndrome coronavirus 2	Homo sapiens	ILLUMINA	2020-03-22	Australia	Oceania	14	5206.79	5606	0.995954	155698553
SRR11494679	PRJNA613958	AMPLICON	SAMN14546794	SRX8070516	hCoV-19/Australia/VIC28/2020	NextSeq 550	PAIRED	PCR	VIRAL RNA	Severe acute respiratory syndrome coronavirus 2	Homo sapiens	ILLUMINA	2020-03-10	Australia	Oceania	12	4727	5102	0.977327	141351462
SRR11494680	PRJNA613958	AMPLICON	SAMN14546793	SRX8070515	hCoV-19/Australia/VIC279/2020	NextSeq 550	PAIRED	PCR	VIRAL RNA	Severe acute respiratory syndrome coronavirus 2	Homo sapiens	ILLUMINA	2020-03-22	Australia	Oceania	9	4784.33	5007	0.974116	143065959
SRR11494681	PRJNA613958	AMPLICON	SAMN14546792	SRX8070514	hCoV-19/Australia/VIC278/2020	NextSeq 550	PAIRED	PCR	VIRAL RNA	Severe acute respiratory syndrome coronavirus 2	Homo sapiens	ILLUMINA	2020-03-22	Australia	Oceania	10	4973.74	5215	0.984416	148729825
SRR11494682	PRJNA613958	AMPLICON	SAMN14546791	SRX8070513	hCoV-19/Australia/VIC277/2020	NextSeq 550	PAIRED	PCR	VIRAL RNA	Severe acute respiratory syndrome coronavirus 2	Homo sapiens	ILLUMINA	2020-03-22	Australia	Oceania	8	5146.8	5464	0.995954	153904774
SRR11494683	PRJNA613958	AMPLICON	SAMN14546790	SRX8070512	hCoV-19/Australia/VIC276/2020	NextSeq 550	PAIRED	PCR	VIRAL RNA	Severe acute respiratory syndrome coronavirus 2	Homo sapiens	ILLUMINA	2020-03-22	Australia	Oceania	15	4754.97	4886	0.995954	142187983
SRR11494684	PRJNA613958	AMPLICON	SAMN14546789	SRX8070511	hCoV-19/Australia/VIC275/2020	NextSeq 550	PAIRED	PCR	VIRAL RNA	Severe acute respiratory syndrome coronavirus 2	Homo sapiens	ILLUMINA	2020-03-22	Australia	Oceania	9	5049.22	5345	0.995954	150986779
SRR11494685	PRJNA613958	AMPLICON	SAMN14546788	SRX8070510	hCoV-19/Australia/VIC274/2020	NextSeq 550	PAIRED	PCR	VIRAL RNA	Severe acute respiratory syndrome coronavirus 2	Homo sapiens	ILLUMINA	2020-03-22	Australia	Oceania	14	4913.44	5233	0.969167	146926695
SRR11494686	PRJNA613958	AMPLICON	SAMN14546617	SRX8070509	hCoV-19/Australia/VIC114/2020	NextSeq 550	PAIRED	PCR	VIRAL RNA	Severe acute respiratory syndrome coronavirus 2	Homo sapiens	ILLUMINA	2020-03-18	Australia	Oceania	9	3492.55	3296	0.970036	104437638
SRR11494687	PRJNA613958	AMPLICON	SAMN14546787	SRX8070508	hCoV-19/Australia/VIC273/2020	NextSeq 550	PAIRED	PCR	VIRAL RNA	Severe acute respiratory syndrome coronavirus 2	Homo sapiens	ILLUMINA	2020-03-22	Australia	Oceania	12	5034.67	5219	0.995954	150551625
SRR11494688	PRJNA613958	AMPLICON	SAMN14546786	SRX8070507	hCoV-19/Australia/VIC272/2020	Illumina iSeq 100	PAIRED	PCR	VIRAL RNA	Severe acute respiratory syndrome coronavirus 2	Homo sapiens	ILLUMINA	2020-03-22	Australia	Oceania	15	2541.75	2501	0.984851	76005856
SRR11494689	PRJNA613958	AMPLICON	SAMN14546785	SRX8070506	hCoV-19/Australia/VIC271/2020	NextSeq 550	PAIRED	PCR	VIRAL RNA	Severe acute respiratory syndrome coronavirus 2	Homo sapiens	ILLUMINA	2020-03-22	Australia	Oceania	8	4196.04	4147	0.985988	125474249
SRR11494690	PRJNA613958	AMPLICON	SAMN14546784	SRX8070505	hCoV-19/Australia/VIC270/2020	NextSeq 550	PAIRED	PCR	VIRAL RNA	Severe acute respiratory syndrome coronavirus 2	Homo sapiens	ILLUMINA	2020-03-22	Australia	Oceania	8	3567.84	3386	0.970036	106689109
SRR11494691	PRJNA613958	AMPLICON	SAMN14546783	SRX8070504	hCoV-19/Australia/VIC27/2020	NextSeq 550	PAIRED	PCR	VIRAL RNA	Severe acute respiratory syndrome coronavirus 2	Homo sapiens	ILLUMINA	2020-03-10	Australia	Oceania	11	4762.33	5033	0.995552	142408001
SRR11494692	PRJNA613958	AMPLICON	SAMN14546782	SRX8070503	hCoV-19/Australia/VIC269/2020	NextSeq 550	PAIRED	PCR	VIRAL RNA	Severe acute respiratory syndrome coronavirus 2	Homo sapiens	ILLUMINA	2020-03-22	Australia	Oceania	14	3759.5	3576	0.976156	112420473
SRR11494693	PRJNA613958	AMPLICON	SAMN14546781	SRX8070502	hCoV-19/Australia/VIC268/2020	NextSeq 550	PAIRED	PCR	VIRAL RNA	Severe acute respiratory syndrome coronavirus 2	Homo sapiens	ILLUMINA	2020-03-22	Australia	Oceania	14	3996.9	3908	0.983614	119519155
SRR11494694	PRJNA613958	AMPLICON	SAMN14546780	SRX8070501	hCoV-19/Australia/VIC267/2020	NextSeq 550	PAIRED	PCR	VIRAL RNA	Severe acute respiratory syndrome coronavirus 2	Homo sapiens	ILLUMINA	2020-03-22	Australia	Oceania	11	4691.85	4796	0.995954	140300361
SRR11494695	PRJNA613958	AMPLICON	SAMN14546779	SRX8070500	hCoV-19/Australia/VIC266/2020	NextSeq 550	PAIRED	PCR	VIRAL RNA	Severe acute respiratory syndrome coronavirus 2	Homo sapiens	ILLUMINA	2020-03-22	Australia	Oceania	8	2960.09	2842	0.986623	88515519
SRR11494696	PRJNA613958	AMPLICON	SAMN14546778	SRX8070499	hCoV-19/Australia/VIC265/2020	NextSeq 550	PAIRED	PCR	VIRAL RNA	Severe acute respiratory syndrome coronavirus 2	Homo sapiens	ILLUMINA	2020-03-22	Australia	Oceania	6	3455.02	3255	0.984115	103315551
SRR11494697	PRJNA613958	AMPLICON	SAMN14546616	SRX8070498	hCoV-19/Australia/VIC113/2020	NextSeq 550	PAIRED	PCR	VIRAL RNA	Severe acute respiratory syndrome coronavirus 2	Homo sapiens	ILLUMINA	2020-03-18	Australia	Oceania	12	4745.57	4948	0.986523	141906694
SRR11494698	PRJNA613958	AMPLICON	SAMN14546777	SRX8070497	hCoV-19/Australia/VIC264/2020	NextSeq 550	PAIRED	PCR	VIRAL RNA	Severe acute respiratory syndrome coronavirus 2	Homo sapiens	ILLUMINA	2020-03-22	Australia	Oceania	10	4231.21	4221	0.995954	126525835
SRR11494699	PRJNA613958	AMPLICON	SAMN14546776	SRX8070496	hCoV-19/Australia/VIC263/2020	NextSeq 550	PAIRED	PCR	VIRAL RNA	Severe acute respiratory syndrome coronavirus 2	Homo sapiens	ILLUMINA	2020-03-21	Australia	Oceania	13	4204.11	4166	0.970036	125715408
SRR11494701	PRJNA613958	AMPLICON	SAMN14546774	SRX8070494	hCoV-19/Australia/VIC261/2020	NextSeq 550	PAIRED	PCR	VIRAL RNA	Severe acute respiratory syndrome coronavirus 2	Homo sapiens	ILLUMINA	2020-03-21	Australia	Oceania	10	5180.61	5489	0.995954	154915699
SRR11494702	PRJNA613958	AMPLICON	SAMN14546773	SRX8070493	hCoV-19/Australia/VIC260/2020	NextSeq 550	PAIRED	PCR	VIRAL RNA	Severe acute respiratory syndrome coronavirus 2	Homo sapiens	ILLUMINA	2020-03-21	Australia	Oceania	14	4953.22	5140	0.97823	148116278
SRR11494703	PRJNA613958	AMPLICON	SAMN14546772	SRX8070492	hCoV-19/Australia/VIC26/2020	NextSeq 550	PAIRED	PCR	VIRAL RNA	Severe acute respiratory syndrome coronavirus 2	Homo sapiens	ILLUMINA	2020-03-10	Australia	Oceania	7	4923.56	5287	0.992442	147229295
SRR11494704	PRJNA613958	AMPLICON	SAMN14546771	SRX8070491	hCoV-19/Australia/VIC259/2020	NextSeq 550	PAIRED	PCR	VIRAL RNA	Severe acute respiratory syndrome coronavirus 2	Homo sapiens	ILLUMINA	2020-03-21	Australia	Oceania	11	4992.54	5227	0.995954	149291824
SRR11494705	PRJNA613958	AMPLICON	SAMN14546770	SRX8070490	hCoV-19/Australia/VIC258/2020	NextSeq 550	PAIRED	PCR	VIRAL RNA	Severe acute respiratory syndrome coronavirus 2	Homo sapiens	ILLUMINA	2020-03-21	Australia	Oceania	12	5195.94	5583	0.995954	155374066
SRR11494706	PRJNA613958	AMPLICON	SAMN14546769	SRX8070489	hCoV-19/Australia/VIC257/2020	NextSeq 550	PAIRED	PCR	VIRAL RNA	Severe acute respiratory syndrome coronavirus 2	Homo sapiens	ILLUMINA	2020-03-21	Australia	Oceania	16	4975.64	5158	0.995352	148786621
SRR11494707	PRJNA613958	AMPLICON	SAMN14546768	SRX8070488	hCoV-19/Australia/VIC256/2020	NextSeq 550	PAIRED	PCR	VIRAL RNA	Severe acute respiratory syndrome coronavirus 2	Homo sapiens	ILLUMINA	2020-03-21	Australia	Oceania	11	4520.24	4555	0.995853	135168719
SRR11494708	PRJNA613958	AMPLICON	SAMN14546615	SRX8070487	hCoV-19/Australia/VIC112/2020	NextSeq 550	PAIRED	PCR	VIRAL RNA	Severe acute respiratory syndrome coronavirus 2	Homo sapiens	ILLUMINA	2020-03-18	Australia	Oceania	12	4895.68	5238	0.977327	146395662
SRR11494709	PRJNA613958	AMPLICON	SAMN14546767	SRX8070486	hCoV-19/Australia/VIC255/2020	NextSeq 550	PAIRED	PCR	VIRAL RNA	Severe acute respiratory syndrome coronavirus 2	Homo sapiens	ILLUMINA	2020-03-21	Australia	Oceania	10	4831.62	5047	0.995753	144479874
SRR11494710	PRJNA613958	AMPLICON	SAMN14546766	SRX8070485	hCoV-19/Australia/VIC254/2020	NextSeq 550	PAIRED	PCR	VIRAL RNA	Severe acute respiratory syndrome coronavirus 2	Homo sapiens	ILLUMINA	2020-03-21	Australia	Oceania	17	4918.03	5118	0.995954	147063861
SRR11494711	PRJNA613958	AMPLICON	SAMN14546765	SRX8070484	hCoV-19/Australia/VIC253/2020	NextSeq 550	PAIRED	PCR	VIRAL RNA	Severe acute respiratory syndrome coronavirus 2	Homo sapiens	ILLUMINA	2020-03-21	Australia	Oceania	11	5156.83	5344	0.995954	154204773
SRR11494712	PRJNA613958	AMPLICON	SAMN14546764	SRX8070483	hCoV-19/Australia/VIC252/2020	NextSeq 550	PAIRED	PCR	VIRAL RNA	Severe acute respiratory syndrome coronavirus 2	Homo sapiens	ILLUMINA	2020-03-21	Australia	Oceania	13	5053.35	5272	0.990904	151110180
SRR11494713	PRJNA613958	AMPLICON	SAMN14546763	SRX8070482	hCoV-19/Australia/VIC251/2020	NextSeq 550	PAIRED	PCR	VIRAL RNA	Severe acute respiratory syndrome coronavirus 2	Homo sapiens	ILLUMINA	2020-03-21	Australia	Oceania	13	4427.23	4425	0.995954	132387540
SRR11494714	PRJNA613958	AMPLICON	SAMN14546762	SRX8070481	hCoV-19/Australia/VIC250/2020	NextSeq 550	PAIRED	PCR	VIRAL RNA	Severe acute respiratory syndrome coronavirus 2	Homo sapiens	ILLUMINA	2020-03-21	Australia	Oceania	14	4626.32	4703	0.991238	138340866
SRR11494715	PRJNA613958	AMPLICON	SAMN14546761	SRX8070480	hCoV-19/Australia/VIC25/2020	NextSeq 550	PAIRED	PCR	VIRAL RNA	Severe acute respiratory syndrome coronavirus 2	Homo sapiens	ILLUMINA	2020-03-10	Australia	Oceania	12	4462.76	4814	0.976825	133449929
SRR11494716	PRJNA613958	AMPLICON	SAMN14546760	SRX8070479	hCoV-19/Australia/VIC249/2020	NextSeq 550	PAIRED	PCR	VIRAL RNA	Severe acute respiratory syndrome coronavirus 2	Homo sapiens	ILLUMINA	2020-03-21	Australia	Oceania	12	4996.4	5204	0.995954	149407370
SRR11494717	PRJNA613958	AMPLICON	SAMN14546759	SRX8070478	hCoV-19/Australia/VIC248/2020	NextSeq 550	PAIRED	PCR	VIRAL RNA	Severe acute respiratory syndrome coronavirus 2	Homo sapiens	ILLUMINA	2020-03-21	Australia	Oceania	13	3877.85	3823	0.975688	115959326
SRR11494718	PRJNA613958	AMPLICON	SAMN14546758	SRX8070477	hCoV-19/Australia/VIC247/2020	NextSeq 550	PAIRED	PCR	VIRAL RNA	Severe acute respiratory syndrome coronavirus 2	Homo sapiens	ILLUMINA	2020-03-21	Australia	Oceania	11	3212.54	2980	0.970036	96064571
SRR11494719	PRJNA613958	AMPLICON	SAMN14546614	SRX8070476	hCoV-19/Australia/VIC111/2020	NextSeq 550	PAIRED	PCR	VIRAL RNA	Severe acute respiratory syndrome coronavirus 2	Homo sapiens	ILLUMINA	2020-03-18	Australia	Oceania	7	3317.14	3218	0.970036	99192566
SRR11494720	PRJNA613958	AMPLICON	SAMN14546757	SRX8070475	hCoV-19/Australia/VIC246/2020	NextSeq 550	PAIRED	PCR	VIRAL RNA	Severe acute respiratory syndrome coronavirus 2	Homo sapiens	ILLUMINA	2020-03-21	Australia	Oceania	11	4739.41	4892	0.976257	141722649
SRR11494721	PRJNA613958	AMPLICON	SAMN14546756	SRX8070474	hCoV-19/Australia/VIC245/2020	NextSeq 550	PAIRED	PCR	VIRAL RNA	Severe acute respiratory syndrome coronavirus 2	Homo sapiens	ILLUMINA	2020-03-21	Australia	Oceania	11	5286.63	5698	0.977327	158086078
SRR11494722	PRJNA613958	AMPLICON	SAMN14546755	SRX8070473	hCoV-19/Australia/VIC244/2020	NextSeq 550	PAIRED	PCR	VIRAL RNA	Severe acute respiratory syndrome coronavirus 2	Homo sapiens	ILLUMINA	2020-03-21	Australia	Oceania	10	4105.55	4088	0.967127	122768186
SRR11494723	PRJNA613958	AMPLICON	SAMN14546754	SRX8070472	hCoV-19/Australia/VIC243/2020	NextSeq 550	PAIRED	PCR	VIRAL RNA	Severe acute respiratory syndrome coronavirus 2	Homo sapiens	ILLUMINA	2020-03-21	Australia	Oceania	12	3634.51	3490	0.976223	108682791
SRR11494724	PRJNA613958	AMPLICON	SAMN14546753	SRX8070471	hCoV-19/Australia/VIC242/2020	NextSeq 550	PAIRED	PCR	VIRAL RNA	Severe acute respiratory syndrome coronavirus 2	Homo sapiens	ILLUMINA	2020-03-21	Australia	Oceania	5	3671.97	3554	0.97512	109802775
SRR11494725	PRJNA613958	AMPLICON	SAMN14546752	SRX8070470	hCoV-19/Australia/VIC241/2020	NextSeq 550	PAIRED	PCR	VIRAL RNA	Severe acute respiratory syndrome coronavirus 2	Homo sapiens	ILLUMINA	2020-03-21	Australia	Oceania	6	3733.41	3489	0.971575	111640294
SRR11494726	PRJNA613958	AMPLICON	SAMN14546751	SRX8070469	hCoV-19/Australia/VIC240/2020	NextSeq 550	PAIRED	PCR	VIRAL RNA	Severe acute respiratory syndrome coronavirus 2	Homo sapiens	ILLUMINA	2020-03-21	Australia	Oceania	13	3646.16	3543	0.980972	109031149
SRR11494727	PRJNA613958	AMPLICON	SAMN14546750	SRX8070468	hCoV-19/Australia/VIC24/2020	NextSeq 550	PAIRED	PCR	VIRAL RNA	Severe acute respiratory syndrome coronavirus 2	Homo sapiens	ILLUMINA	2020-03-09	Australia	Oceania	5	4341.89	4647	0.974584	129835514
SRR11494728	PRJNA613958	AMPLICON	SAMN14546749	SRX8070467	hCoV-19/Australia/VIC239/2020	NextSeq 550	PAIRED	PCR	VIRAL RNA	Severe acute respiratory syndrome coronavirus 2	Homo sapiens	ILLUMINA	2020-03-21	Australia	Oceania	15	3311.56	2875	0.970036	99025661
SRR11494729	PRJNA613958	AMPLICON	SAMN14546748	SRX8070466	hCoV-19/Australia/VIC238/2020	NextSeq 550	PAIRED	PCR	VIRAL RNA	Severe acute respiratory syndrome coronavirus 2	Homo sapiens	ILLUMINA	2020-03-21	Australia	Oceania	11	4640.6	4759	0.974752	138767788
SRR11494730	PRJNA613958	AMPLICON	SAMN14546613	SRX8070465	hCoV-19/Australia/VIC110/2020	NextSeq 550	PAIRED	PCR	VIRAL RNA	Severe acute respiratory syndrome coronavirus 2	Homo sapiens	ILLUMINA	2020-03-18	Australia	Oceania	5	3000.64	2915	0.995954	89727995
SRR11494731	PRJNA613958	AMPLICON	SAMN14546747	SRX8070464	hCoV-19/Australia/VIC237/2020	NextSeq 550	PAIRED	PCR	VIRAL RNA	Severe acute respiratory syndrome coronavirus 2	Homo sapiens	ILLUMINA	2020-03-21	Australia	Oceania	15	3139.37	3042	0.985553	93876516
SRR11494732	PRJNA613958	AMPLICON	SAMN14546746	SRX8070463	hCoV-19/Australia/VIC236/2020	NextSeq 550	PAIRED	PCR	VIRAL RNA	Severe acute respiratory syndrome coronavirus 2	Homo sapiens	ILLUMINA	2020-03-21	Australia	Oceania	11	4073.9	3916	0.971374	121821889
SRR11494734	PRJNA613958	AMPLICON	SAMN14546744	SRX8070461	hCoV-19/Australia/VIC234/2020	NextSeq 550	PAIRED	PCR	VIRAL RNA	Severe acute respiratory syndrome coronavirus 2	Homo sapiens	ILLUMINA	2020-03-21	Australia	Oceania	12	4671.49	4669	0.976992	139691562
SRR11494735	PRJNA613958	AMPLICON	SAMN14546743	SRX8070460	hCoV-19/Australia/VIC233/2020	NextSeq 550	PAIRED	PCR	VIRAL RNA	Severe acute respiratory syndrome coronavirus 2	Homo sapiens	ILLUMINA	2020-03-21	Australia	Oceania	17	2105.17	1918	0.970036	62950842
SRR11494736	PRJNA613958	AMPLICON	SAMN14546742	SRX8070459	hCoV-19/Australia/VIC232/2020	NextSeq 550	PAIRED	PCR	VIRAL RNA	Severe acute respiratory syndrome coronavirus 2	Homo sapiens	ILLUMINA	2020-03-21	Australia	Oceania	8	3602.49	3543	0.984851	107725168
SRR11494737	PRJNA613958	AMPLICON	SAMN14546741	SRX8070458	hCoV-19/Australia/VIC231/2020	NextSeq 550	PAIRED	PCR	VIRAL RNA	Severe acute respiratory syndrome coronavirus 2	Homo sapiens	ILLUMINA	2020-03-21	Australia	Oceania	13	3548.63	3444	0.995352	106114653
SRR11494738	PRJNA613958	AMPLICON	SAMN14546740	SRX8070457	hCoV-19/Australia/VIC230/2020	NextSeq 550	PAIRED	PCR	VIRAL RNA	Severe acute respiratory syndrome coronavirus 2	Homo sapiens	ILLUMINA	2020-03-21	Australia	Oceania	12	3150.38	3039	0.975521	94205916
SRR11494739	PRJNA613958	AMPLICON	SAMN14546739	SRX8070456	hCoV-19/Australia/VIC23/2020	NextSeq 550	PAIRED	PCR	VIRAL RNA	Severe acute respiratory syndrome coronavirus 2	Homo sapiens	ILLUMINA	2020-03-09	Australia	Oceania	14	4826.92	5092	0.988429	144339503
SRR11494740	PRJNA613958	AMPLICON	SAMN14546738	SRX8070455	hCoV-19/Australia/VIC229/2020	NextSeq 550	PAIRED	PCR	VIRAL RNA	Severe acute respiratory syndrome coronavirus 2	Homo sapiens	ILLUMINA	2020-03-21	Australia	Oceania	7	3547.06	3401	0.994817	106067796
SRR11494741	PRJNA613958	AMPLICON	SAMN14546612	SRX8070454	hCoV-19/Australia/VIC109/2020	NextSeq 550	PAIRED	PCR	VIRAL RNA	Severe acute respiratory syndrome coronavirus 2	Homo sapiens	ILLUMINA	2020-03-18	Australia	Oceania	11	3107.64	3089	0.987928	92927719
SRR11494742	PRJNA613958	AMPLICON	SAMN14546737	SRX8070453	hCoV-19/Australia/VIC228/2020	NextSeq 550	PAIRED	PCR	VIRAL RNA	Severe acute respiratory syndrome coronavirus 2	Homo sapiens	ILLUMINA	2020-03-20	Australia	Oceania	14	4969.36	5135	0.995318	148598803
SRR11494743	PRJNA613958	AMPLICON	SAMN14546736	SRX8070452	hCoV-19/Australia/VIC227/2020	NextSeq 550	PAIRED	PCR	VIRAL RNA	Severe acute respiratory syndrome coronavirus 2	Homo sapiens	ILLUMINA	2020-03-20	Australia	Oceania	26	3193.04	2957	0.969267	95481446
SRR11494744	PRJNA613958	AMPLICON	SAMN14546735	SRX8070451	hCoV-19/Australia/VIC226/2020	NextSeq 550	PAIRED	PCR	VIRAL RNA	Severe acute respiratory syndrome coronavirus 2	Homo sapiens	ILLUMINA	2020-03-20	Australia	Oceania	15	4803.3	4869	0.995954	143633032
SRR11494745	PRJNA613958	AMPLICON	SAMN14546734	SRX8070450	hCoV-19/Australia/VIC225/2020	NextSeq 550	PAIRED	PCR	VIRAL RNA	Severe acute respiratory syndrome coronavirus 2	Homo sapiens	ILLUMINA	2020-03-20	Australia	Oceania	8	3877.43	3773	0.973949	115946724
SRR11494746	PRJNA613958	AMPLICON	SAMN14546733	SRX8070449	hCoV-19/Australia/VIC224/2020	NextSeq 550	PAIRED	PCR	VIRAL RNA	Severe acute respiratory syndrome coronavirus 2	Homo sapiens	ILLUMINA	2020-03-20	Australia	Oceania	8	4574.16	4671	0.974451	136781198
SRR11494747	PRJNA613958	AMPLICON	SAMN14546732	SRX8070448	hCoV-19/Australia/VIC223/2020	NextSeq 550	PAIRED	PCR	VIRAL RNA	Severe acute respiratory syndrome coronavirus 2	Homo sapiens	ILLUMINA	2020-03-20	Australia	Oceania	14	4848.04	5118	0.977126	144970847
SRR11494748	PRJNA613958	AMPLICON	SAMN14546731	SRX8070447	hCoV-19/Australia/VIC222/2020	NextSeq 550	PAIRED	PCR	VIRAL RNA	Severe acute respiratory syndrome coronavirus 2	Homo sapiens	ILLUMINA	2020-03-20	Australia	Oceania	8	3656.79	3520	0.983848	109349035
SRR11494749	PRJNA613958	AMPLICON	SAMN14546730	SRX8070446	hCoV-19/Australia/VIC221/2020	NextSeq 550	PAIRED	PCR	VIRAL RNA	Severe acute respiratory syndrome coronavirus 2	Homo sapiens	ILLUMINA	2020-03-20	Australia	Oceania	12	4570.84	4646	0.974986	136681885
SRR11494750	PRJNA613958	AMPLICON	SAMN14546729	SRX8070445	hCoV-19/Australia/VIC220/2020	NextSeq 550	PAIRED	PCR	VIRAL RNA	Severe acute respiratory syndrome coronavirus 2	Homo sapiens	ILLUMINA	2020-03-20	Australia	Oceania	15	4450.44	4487	0.964686	133081480
SRR11494751	PRJNA613958	AMPLICON	SAMN14546728	SRX8070444	hCoV-19/Australia/VIC22/2020	NextSeq 550	PAIRED	PCR	VIRAL RNA	Severe acute respiratory syndrome coronavirus 2	Homo sapiens	ILLUMINA	2020-03-09	Australia	Oceania	14	4268.86	4403	0.976725	127651732
SRR11494752	PRJNA613958	AMPLICON	SAMN14546611	SRX8070443	hCoV-19/Australia/VIC108/2020	NextSeq 550	PAIRED	PCR	VIRAL RNA	Severe acute respiratory syndrome coronavirus 2	Homo sapiens	ILLUMINA	2020-03-18	Australia	Oceania	11	3064.14	3019	0.978664	91627057
SRR11494753	PRJNA613958	AMPLICON	SAMN14546727	SRX8070442	hCoV-19/Australia/VIC219/2020	NextSeq 550	PAIRED	PCR	VIRAL RNA	Severe acute respiratory syndrome coronavirus 2	Homo sapiens	ILLUMINA	2020-03-20	Australia	Oceania	40	2477.91	2189	0.963783	74096845
SRR11494754	PRJNA613958	AMPLICON	SAMN14546726	SRX8070441	hCoV-19/Australia/VIC218/2020	NextSeq 550	PAIRED	PCR	VIRAL RNA	Severe acute respiratory syndrome coronavirus 2	Homo sapiens	ILLUMINA	2020-03-20	Australia	Oceania	15	3268.85	3150	0.978664	97748456
SRR11494755	PRJNA613958	AMPLICON	SAMN14546725	SRX8070440	hCoV-19/Australia/VIC217/2020	NextSeq 550	PAIRED	PCR	VIRAL RNA	Severe acute respiratory syndrome coronavirus 2	Homo sapiens	ILLUMINA	2020-03-20	Australia	Oceania	9	3503.83	3289	0.97532	104775170
SRR11494756	PRJNA613958	AMPLICON	SAMN14546724	SRX8070439	hCoV-19/Australia/VIC216/2020	NextSeq 550	PAIRED	PCR	VIRAL RNA	Severe acute respiratory syndrome coronavirus 2	Homo sapiens	ILLUMINA	2020-03-20	Australia	Oceania	10	3369.77	3261	0.98649	100766257
SRR11494757	PRJNA613958	AMPLICON	SAMN14546723	SRX8070438	hCoV-19/Australia/VIC215/2020	NextSeq 550	PAIRED	PCR	VIRAL RNA	Severe acute respiratory syndrome coronavirus 2	Homo sapiens	ILLUMINA	2020-03-20	Australia	Oceania	14	3150.63	2968	0.982276	94213168
SRR11494758	PRJNA613958	AMPLICON	SAMN14546722	SRX8070437	hCoV-19/Australia/VIC214/2020	NextSeq 550	PAIRED	PCR	VIRAL RNA	Severe acute respiratory syndrome coronavirus 2	Homo sapiens	ILLUMINA	2020-03-20	Australia	Oceania	12	4003.58	3908	0.986657	119719040
SRR11494759	PRJNA613958	AMPLICON	SAMN14546721	SRX8070436	hCoV-19/Australia/VIC213/2020	NextSeq 550	PAIRED	PCR	VIRAL RNA	Severe acute respiratory syndrome coronavirus 2	Homo sapiens	ILLUMINA	2020-03-20	Australia	Oceania	5	4662.63	4765	0.975822	139426689
SRR11494760	PRJNA613958	AMPLICON	SAMN14546720	SRX8070435	hCoV-19/Australia/VIC212/2020	NextSeq 550	PAIRED	PCR	VIRAL RNA	Severe acute respiratory syndrome coronavirus 2	Homo sapiens	ILLUMINA	2020-03-20	Australia	Oceania	27	2101	1138	0.90088	62826093
SRR11494761	PRJNA613958	AMPLICON	SAMN14546608	SRX8070434	hCoV-19/Australia/VIC105/2020	NextSeq 550	PAIRED	PCR	VIRAL RNA	Severe acute respiratory syndrome coronavirus 2	Homo sapiens	ILLUMINA	2020-03-17	Australia	Oceania	10	4581.92	4740	0.99271	137013216
SRR11494762	PRJNA613958	AMPLICON	SAMN14546599	SRX8070433	hCoV-19/Australia/NT02/2020	NextSeq 550	PAIRED	PCR	VIRAL RNA	Severe acute respiratory syndrome coronavirus 2	Homo sapiens	ILLUMINA	2020-02-21	Australia	Oceania	30	3102.23	2869	0.970036	92766046
SRR11494763	PRJNA613958	AMPLICON	SAMN14546598	SRX8070432	hCoV-19/Australia/NT01/2020	NextSeq 550	PAIRED	PCR	VIRAL RNA	Severe acute respiratory syndrome coronavirus 2	Homo sapiens	ILLUMINA	2020-02-21	Australia	Oceania	8	2832.43	2728	0.988563	84698278
SRR11513115	PRJNA614995	AMPLICON	SAMN14560320	SRX8084757	UT-00139	Illumina MiSeq	PAIRED	PCR	VIRAL RNA	Severe acute respiratory syndrome coronavirus 2	Homo sapiens	ILLUMINA	2020-03-19	United States	North America	10	2887.1	2601	0.986088	86332942
SRR11513116	PRJNA614995	AMPLICON	SAMN14560319	SRX8084756	UT-00055	Illumina MiSeq	PAIRED	PCR	VIRAL RNA	Severe acute respiratory syndrome coronavirus 2	Homo sapiens	ILLUMINA	2020-03-17	United States	North America	7	3621.1	3392	0.986088	108281740
SRR11513117	PRJNA614995	AMPLICON	SAMN14560318	SRX8084755	UT-00035	Illumina MiSeq	PAIRED	PCR	VIRAL RNA	Severe acute respiratory syndrome coronavirus 2	Homo sapiens	ILLUMINA	2020-03-18	United States	North America	13	3223.79	2879	0.981875	96400871
SRR11514749	PRJNA616147	AMPLICON	SAMN14483190	SRX8086361	EPI_ISL_417918	Illumina iSeq 100	PAIRED	RANDOM	VIRAL RNA	Severe acute respiratory syndrome coronavirus 2	Homo sapiens	ILLUMINA	2020-03-18	Malaysia	Asia	15	4508.4	4788	0.962813	134814591
SRR11514750	PRJNA616147	AMPLICON	SAMN14483189	SRX8086360	EPI_ISL_417917	Illumina iSeq 100	PAIRED	RANDOM	VIRAL RNA	Severe acute respiratory syndrome coronavirus 2	Homo sapiens	ILLUMINA	2020-03-20	Malaysia	Asia	15	4453.23	4560	0.973247	133164823
SRR11563841	PRJNA625551	AMPLICON	SAMN14614467	SRX8133070	VA-DCLS-0009	Illumina MiSeq	PAIRED	cDNA	VIRAL RNA	Severe acute respiratory syndrome coronavirus 2	Homo sapiens	ILLUMINA	2020-03-XX	United States	North America	9	2499	2465	0.982544	74727563
SRR11563842	PRJNA625551	AMPLICON	SAMN14614466	SRX8133069	VA-DCLS-0008	Illumina MiSeq	PAIRED	cDNA	VIRAL RNA	Severe acute respiratory syndrome coronavirus 2	Homo sapiens	ILLUMINA	2020-03-XX	United States	North America	9	1832.06	1787	0.974484	54784077
SRR11563843	PRJNA625551	AMPLICON	SAMN14614465	SRX8133068	VA-DCLS-0007	Illumina MiSeq	PAIRED	cDNA	VIRAL RNA	Severe acute respiratory syndrome coronavirus 2	Homo sapiens	ILLUMINA	2020-03-XX	United States	North America	11	2118.55	1996	0.967361	63350880
SRR11563845	PRJNA625551	AMPLICON	SAMN14614463	SRX8133066	VA-DCLS-0005	Illumina MiSeq	PAIRED	cDNA	VIRAL RNA	Severe acute respiratory syndrome coronavirus 2	Homo sapiens	ILLUMINA	2020-03-XX	United States	North America	12	1514.79	1469	0.963348	45296652
SRR11563846	PRJNA625551	AMPLICON	SAMN14614490	SRX8133065	VA-DCLS-0046	Illumina MiSeq	PAIRED	cDNA	VIRAL RNA	Severe acute respiratory syndrome coronavirus 2	Homo sapiens	ILLUMINA	2020-03-XX	United States	North America	11	3807.01	3793	0.986088	113840999
SRR11563847	PRJNA625551	AMPLICON	SAMN14614489	SRX8133064	VA-DCLS-0045	Illumina MiSeq	PAIRED	cDNA	VIRAL RNA	Severe acute respiratory syndrome coronavirus 2	Homo sapiens	ILLUMINA	2020-03-XX	United States	North America	13	4257.93	4393	0.985252	127324894
SRR11563848	PRJNA625551	AMPLICON	SAMN14614462	SRX8133063	VA-DCLS-0004	Illumina MiSeq	PAIRED	cDNA	VIRAL RNA	Severe acute respiratory syndrome coronavirus 2	Homo sapiens	ILLUMINA	2020-03-XX	United States	North America	5	1833.53	1785	0.946226	54827908
SRR11563849	PRJNA625551	AMPLICON	SAMN14614488	SRX8133062	VA-DCLS-0044	Illumina MiSeq	PAIRED	cDNA	VIRAL RNA	Severe acute respiratory syndrome coronavirus 2	Homo sapiens	ILLUMINA	2020-03-XX	United States	North America	16	3821.33	3778	0.986088	114269163
SRR11563850	PRJNA625551	AMPLICON	SAMN14614487	SRX8133061	VA-DCLS-0043	Illumina MiSeq	PAIRED	cDNA	VIRAL RNA	Severe acute respiratory syndrome coronavirus 2	Homo sapiens	ILLUMINA	2020-03-XX	United States	North America	13	3026.73	3022	0.985286	90508281
SRR11563851	PRJNA625551	AMPLICON	SAMN14614486	SRX8133060	VA-DCLS-0042	Illumina MiSeq	PAIRED	cDNA	VIRAL RNA	Severe acute respiratory syndrome coronavirus 2	Homo sapiens	ILLUMINA	2020-03-XX	United States	North America	55	1124.75	1053	0.964652	33633492
SRR11563852	PRJNA625551	AMPLICON	SAMN14614485	SRX8133059	VA-DCLS-0040	Illumina MiSeq	PAIRED	cDNA	VIRAL RNA	Severe acute respiratory syndrome coronavirus 2	Homo sapiens	ILLUMINA	2020-03-XX	United States	North America	14	4280.47	4380	0.995619	127998989
SRR11563853	PRJNA625551	AMPLICON	SAMN14614484	SRX8133058	VA-DCLS-0039	Illumina MiSeq	PAIRED	cDNA	VIRAL RNA	Severe acute respiratory syndrome coronavirus 2	Homo sapiens	ILLUMINA	2020-03-XX	United States	North America	12	3542.91	3422	0.986088	105943581
SRR11563854	PRJNA625551	AMPLICON	SAMN14614483	SRX8133057	VA-DCLS-0038	Illumina MiSeq	PAIRED	cDNA	VIRAL RNA	Severe acute respiratory syndrome coronavirus 2	Homo sapiens	ILLUMINA	2020-03-XX	United States	North America	12	4474.27	4640	0.986088	133794047
SRR11563855	PRJNA625551	AMPLICON	SAMN14614482	SRX8133056	VA-DCLS-0036	Illumina MiSeq	PAIRED	cDNA	VIRAL RNA	Severe acute respiratory syndrome coronavirus 2	Homo sapiens	ILLUMINA	2020-03-XX	United States	North America	11	3135.04	3123	0.985386	93747163
SRR11563856	PRJNA625551	AMPLICON	SAMN14614481	SRX8133055	VA-DCLS-0034	Illumina MiSeq	PAIRED	cDNA	VIRAL RNA	Severe acute respiratory syndrome coronavirus 2	Homo sapiens	ILLUMINA	2020-03-XX	United States	North America	12	3641.56	3710	0.987192	108893667
SRR11563857	PRJNA625551	AMPLICON	SAMN14614480	SRX8133054	VA-DCLS-0033	Illumina MiSeq	PAIRED	cDNA	VIRAL RNA	Severe acute respiratory syndrome coronavirus 2	Homo sapiens	ILLUMINA	2020-03-XX	United States	North America	11	4220.3	4338	0.982978	126199600
SRR11563858	PRJNA625551	AMPLICON	SAMN14614479	SRX8133053	VA-DCLS-0031	Illumina MiSeq	PAIRED	cDNA	VIRAL RNA	Severe acute respiratory syndrome coronavirus 2	Homo sapiens	ILLUMINA	2020-03-XX	United States	North America	11	3972.29	4035	0.986088	118783494
SRR11563859	PRJNA625551	AMPLICON	SAMN14614461	SRX8133052	VA-DCLS-0003	Illumina MiSeq	PAIRED	cDNA	VIRAL RNA	Severe acute respiratory syndrome coronavirus 2	Homo sapiens	ILLUMINA	2020-03-XX	United States	North America	7	1306.95	1312	0.947196	39081641
SRR11563860	PRJNA625551	AMPLICON	SAMN14614478	SRX8133051	VA-DCLS-0024	Illumina MiSeq	PAIRED	cDNA	VIRAL RNA	Severe acute respiratory syndrome coronavirus 2	Homo sapiens	ILLUMINA	2020-03-XX	United States	North America	6	3531.88	3583	0.986088	105613808
SRR11563861	PRJNA625551	AMPLICON	SAMN14614477	SRX8133050	VA-DCLS-0021	Illumina MiSeq	PAIRED	cDNA	VIRAL RNA	Severe acute respiratory syndrome coronavirus 2	Homo sapiens	ILLUMINA	2020-03-XX	United States	North America	10	4382.81	4642	0.986088	131059202
SRR11563862	PRJNA625551	AMPLICON	SAMN14614476	SRX8133049	VA-DCLS-0020	Illumina MiSeq	PAIRED	cDNA	VIRAL RNA	Severe acute respiratory syndrome coronavirus 2	Homo sapiens	ILLUMINA	2020-03-XX	United States	North America	10	4296.5	4451	0.986088	128478320
SRR11563863	PRJNA625551	AMPLICON	SAMN14614475	SRX8133048	VA-DCLS-0019	Illumina MiSeq	PAIRED	cDNA	VIRAL RNA	Severe acute respiratory syndrome coronavirus 2	Homo sapiens	ILLUMINA	2020-03-XX	United States	North America	8	3632.63	3525	0.97231	108626468
SRR11563864	PRJNA625551	AMPLICON	SAMN14614474	SRX8133047	VA-DCLS-0018	Illumina MiSeq	PAIRED	cDNA	VIRAL RNA	Severe acute respiratory syndrome coronavirus 2	Homo sapiens	ILLUMINA	2020-03-XX	United States	North America	5	4149.29	4234	0.986088	124076098
SRR11563865	PRJNA625551	AMPLICON	SAMN14614473	SRX8133046	VA-DCLS-0017	Illumina MiSeq	PAIRED	cDNA	VIRAL RNA	Severe acute respiratory syndrome coronavirus 2	Homo sapiens	ILLUMINA	2020-03-XX	United States	North America	9	2215.71	2038	0.974417	66256397
SRR11563866	PRJNA625551	AMPLICON	SAMN14614472	SRX8133045	VA-DCLS-0016	Illumina MiSeq	PAIRED	cDNA	VIRAL RNA	Severe acute respiratory syndrome coronavirus 2	Homo sapiens	ILLUMINA	2020-03-XX	United States	North America	15	4113.2	4269	0.985988	122997028
SRR11563867	PRJNA625551	AMPLICON	SAMN14614471	SRX8133044	VA-DCLS-0014	Illumina MiSeq	PAIRED	cDNA	VIRAL RNA	Severe acute respiratory syndrome coronavirus 2	Homo sapiens	ILLUMINA	2020-03-XX	United States	North America	14	4465.82	4520	0.988429	133541472
SRR11563868	PRJNA625551	AMPLICON	SAMN14614468	SRX8133071	VA-DCLS-0010	Illumina MiSeq	PAIRED	cDNA	VIRAL RNA	Severe acute respiratory syndrome coronavirus 2	Homo sapiens	ILLUMINA	2020-03-XX	United States	North America	5	2589.11	2465	0.968966	77422184
SRR11563869	PRJNA625551	AMPLICON	SAMN14614470	SRX8133043	VA-DCLS-0012	Illumina MiSeq	PAIRED	cDNA	VIRAL RNA	Severe acute respiratory syndrome coronavirus 2	Homo sapiens	ILLUMINA	2020-03-XX	United States	North America	10	5452.36	6020	0.986088	163042067
SRR11563870	PRJNA625551	AMPLICON	SAMN14614469	SRX8133042	VA-DCLS-0011	Illumina MiSeq	PAIRED	cDNA	VIRAL RNA	Severe acute respiratory syndrome coronavirus 2	Homo sapiens	ILLUMINA	2020-03-XX	United States	North America	8	1095.51	1103	0.937498	32759137
SRR11563871	PRJNA625551	AMPLICON	SAMN14614460	SRX8133041	VA-DCLS-0002	Illumina MiSeq	PAIRED	cDNA	VIRAL RNA	Severe acute respiratory syndrome coronavirus 2	Homo sapiens	ILLUMINA	2020-03-XX	United States	North America	5	1813.95	1662	0.958232	54242635
SRR11563872	PRJNA625551	AMPLICON	SAMN14614459	SRX8133040	VA-DCLS-0001	Illumina MiSeq	PAIRED	cDNA	VIRAL RNA	Severe acute respiratory syndrome coronavirus 2	Homo sapiens	ILLUMINA	2020-03-XX	United States	North America	6	2332.58	2303	0.973782	69750994
SRR11577831	PRJNA613958	AMPLICON	SAMN14641320	SRX8145932	hCoV-19/Australia/VIC626/2020	NextSeq 550	PAIRED	PCR	VIRAL RNA	Severe acute respiratory syndrome coronavirus 2	Homo sapiens	ILLUMINA	2020-03-28	Australia	Oceania	16	4024.29	3902	0.97318	120338316
SRR11577832	PRJNA613958	AMPLICON	SAMN14641319	SRX8145931	hCoV-19/Australia/VIC625/2020	NextSeq 550	PAIRED	PCR	VIRAL RNA	Severe acute respiratory syndrome coronavirus 2	Homo sapiens	ILLUMINA	2020-03-28	Australia	Oceania	9	4061.81	3947	0.963047	121460326
SRR11577834	PRJNA613958	AMPLICON	SAMN14641317	SRX8145929	hCoV-19/Australia/VIC623/2020	NextSeq 550	PAIRED	PCR	VIRAL RNA	Severe acute respiratory syndrome coronavirus 2	Homo sapiens	ILLUMINA	2020-03-28	Australia	Oceania	3	3863.87	3710	0.976223	115541204
SRR11577835	PRJNA613958	AMPLICON	SAMN14641316	SRX8145928	hCoV-19/Australia/VIC622/2020	NextSeq 550	PAIRED	PCR	VIRAL RNA	Severe acute respiratory syndrome coronavirus 2	Homo sapiens	ILLUMINA	2020-03-29	Australia	Oceania	7	3863.94	3723	0.961576	115543264
SRR11577836	PRJNA613958	AMPLICON	SAMN14641315	SRX8145927	hCoV-19/Australia/VIC621/2020	NextSeq 550	PAIRED	PCR	VIRAL RNA	Severe acute respiratory syndrome coronavirus 2	Homo sapiens	ILLUMINA	2020-03-28	Australia	Oceania	7	3419.37	3341	0.959803	102249388
SRR11577837	PRJNA613958	AMPLICON	SAMN14641314	SRX8145926	hCoV-19/Australia/VIC620/2020	NextSeq 550	PAIRED	PCR	VIRAL RNA	Severe acute respiratory syndrome coronavirus 2	Homo sapiens	ILLUMINA	2020-03-28	Australia	Oceania	7	3120.71	2945	0.961576	93318599
SRR11577838	PRJNA613958	AMPLICON	SAMN14641313	SRX8145925	hCoV-19/Australia/VIC619/2020	NextSeq 550	PAIRED	PCR	VIRAL RNA	Severe acute respiratory syndrome coronavirus 2	Homo sapiens	ILLUMINA	2020-03-28	Australia	Oceania	7	4047.72	3859	0.963348	121039110
SRR11577839	PRJNA613958	AMPLICON	SAMN14641067	SRX8145924	hCoV-19/Australia/VIC361/2020	NextSeq 550	PAIRED	PCR	VIRAL RNA	Severe acute respiratory syndrome coronavirus 2	Homo sapiens	ILLUMINA	2020-03-22	Australia	Oceania	15	4098.23	4056	0.973347	122549393
SRR11577841	PRJNA613958	AMPLICON	SAMN14641330	SRX8145922	hCoV-19/Australia/VIC637/2020	NextSeq 550	PAIRED	PCR	VIRAL RNA	Severe acute respiratory syndrome coronavirus 2	Homo sapiens	ILLUMINA	2020-03-28	Australia	Oceania	9	3491.18	3192	0.979467	104396806
SRR11577842	PRJNA613958	AMPLICON	SAMN14641329	SRX8145921	hCoV-19/Australia/VIC636/2020	NextSeq 550	PAIRED	PCR	VIRAL RNA	Severe acute respiratory syndrome coronavirus 2	Homo sapiens	ILLUMINA	2020-03-28	Australia	Oceania	5	3942.35	3936	0.987359	117888114
SRR11577843	PRJNA613958	AMPLICON	SAMN14641311	SRX8145920	hCoV-19/Australia/VIC617/2020	NextSeq 500	PAIRED	PCR	VIRAL RNA	Severe acute respiratory syndrome coronavirus 2	Homo sapiens	ILLUMINA	2020-03-26	Australia	Oceania	11	3869.1	3631	0.981741	115697778
SRR11577845	PRJNA613958	AMPLICON	SAMN14641309	SRX8145918	hCoV-19/Australia/VIC615/2020	NextSeq 500	PAIRED	PCR	VIRAL RNA	Severe acute respiratory syndrome coronavirus 2	Homo sapiens	ILLUMINA	2020-03-28	Australia	Oceania	10	3713.58	3637	0.9793	111047287
SRR11577846	PRJNA613958	AMPLICON	SAMN14641328	SRX8145917	hCoV-19/Australia/VIC635/2020	NextSeq 550	PAIRED	PCR	VIRAL RNA	Severe acute respiratory syndrome coronavirus 2	Homo sapiens	ILLUMINA	2020-03-28	Australia	Oceania	6	2797.89	2553	0.977862	83665324
SRR11577849	PRJNA613958	AMPLICON	SAMN14641306	SRX8145914	hCoV-19/Australia/VIC612/2020	NextSeq 500	PAIRED	PCR	VIRAL RNA	Severe acute respiratory syndrome coronavirus 2	Homo sapiens	ILLUMINA	2020-03-26	Australia	Oceania	11	3696.71	3615	0.908237	110542790
SRR11577851	PRJNA613958	AMPLICON	SAMN14641305	SRX8145912	hCoV-19/Australia/VIC611/2020	NextSeq 500	PAIRED	PCR	VIRAL RNA	Severe acute respiratory syndrome coronavirus 2	Homo sapiens	ILLUMINA	2020-03-27	Australia	Oceania	10	3039.23	2876	0.978865	90881993
SRR11577852	PRJNA613958	AMPLICON	SAMN14641304	SRX8145911	hCoV-19/Australia/VIC610/2020	NextSeq 500	PAIRED	PCR	VIRAL RNA	Severe acute respiratory syndrome coronavirus 2	Homo sapiens	ILLUMINA	2020-03-26	Australia	Oceania	11	4253.51	4371	0.977996	127192683
SRR11577855	PRJNA613958	AMPLICON	SAMN14641301	SRX8145908	hCoV-19/Australia/VIC607/2020	NextSeq 500	PAIRED	PCR	VIRAL RNA	Severe acute respiratory syndrome coronavirus 2	Homo sapiens	ILLUMINA	2020-03-27	Australia	Oceania	14	3196.53	2231	0.970705	95585878
SRR11577856	PRJNA613958	AMPLICON	SAMN14641300	SRX8145907	hCoV-19/Australia/VIC606/2020	NextSeq 500	PAIRED	PCR	VIRAL RNA	Severe acute respiratory syndrome coronavirus 2	Homo sapiens	ILLUMINA	2020-03-27	Australia	Oceania	9	4083.89	4017	0.987158	122120531
SRR11577857	PRJNA613958	AMPLICON	SAMN14641299	SRX8145906	hCoV-19/Australia/VIC605/2020	NextSeq 500	PAIRED	PCR	VIRAL RNA	Severe acute respiratory syndrome coronavirus 2	Homo sapiens	ILLUMINA	2020-03-27	Australia	Oceania	13	3818.02	3671	0.978698	114170367
SRR11577861	PRJNA613958	AMPLICON	SAMN14641065	SRX8145902	hCoV-19/Australia/VIC359/2020	NextSeq 550	PAIRED	PCR	VIRAL RNA	Severe acute respiratory syndrome coronavirus 2	Homo sapiens	ILLUMINA	2020-03-22	Australia	Oceania	5	4088.24	4076	0.974584	122250735
SRR11577868	PRJNA613958	AMPLICON	SAMN14641169	SRX8145895	hCoV-19/Australia/VIC468/2020	NextSeq 550	PAIRED	PCR	VIRAL RNA	Severe acute respiratory syndrome coronavirus 2	Homo sapiens	ILLUMINA	2020-03-27	Australia	Oceania	9	2828.52	2627	0.951543	84581332
SRR11577869	PRJNA613958	AMPLICON	SAMN14641168	SRX8145894	hCoV-19/Australia/VIC467/2020	NextSeq 550	PAIRED	PCR	VIRAL RNA	Severe acute respiratory syndrome coronavirus 2	Homo sapiens	ILLUMINA	2020-03-27	Australia	Oceania	8	2886.02	2735	0.949035	86300622
SRR11577870	PRJNA613958	AMPLICON	SAMN14641186	SRX8145893	hCoV-19/Australia/VIC487/2020	NextSeq 550	PAIRED	PCR	VIRAL RNA	Severe acute respiratory syndrome coronavirus 2	Homo sapiens	ILLUMINA	2020-03-29	Australia	Oceania	10	2607.31	2435	0.962178	77966498
SRR11577873	PRJNA613958	AMPLICON	SAMN14641090	SRX8145890	hCoV-19/Australia/VIC384/2020	NextSeq 550	PAIRED	PCR	VIRAL RNA	Severe acute respiratory syndrome coronavirus 2	Homo sapiens	ILLUMINA	2020-03-23	Australia	Oceania	10	4083.66	4012	0.970605	122113632
SRR11577875	PRJNA613958	AMPLICON	SAMN14641182	SRX8145888	hCoV-19/Australia/VIC483/2020	NextSeq 550	PAIRED	PCR	VIRAL RNA	Severe acute respiratory syndrome coronavirus 2	Homo sapiens	ILLUMINA	2020-03-29	Australia	Oceania	16	2434.57	2179	0.953349	72800918
SRR11577876	PRJNA613958	AMPLICON	SAMN14641181	SRX8145887	hCoV-19/Australia/VIC482/2020	NextSeq 550	PAIRED	PCR	VIRAL RNA	Severe acute respiratory syndrome coronavirus 2	Homo sapiens	ILLUMINA	2020-03-28	Australia	Oceania	11	2917.47	2571	0.909574	87240965
SRR11577882	PRJNA613958	AMPLICON	SAMN14641175	SRX8145881	hCoV-19/Australia/VIC475/2020	NextSeq 550	PAIRED	PCR	VIRAL RNA	Severe acute respiratory syndrome coronavirus 2	Homo sapiens	ILLUMINA	2020-03-28	Australia	Oceania	12	2699.83	2552	0.965154	80733060
SRR11577883	PRJNA613958	AMPLICON	SAMN14641174	SRX8145880	hCoV-19/Australia/VIC473/2020	NextSeq 550	PAIRED	PCR	VIRAL RNA	Severe acute respiratory syndrome coronavirus 2	Homo sapiens	ILLUMINA	2020-03-28	Australia	Oceania	14	2154.51	1960	0.952446	64426166
SRR11577884	PRJNA613958	AMPLICON	SAMN14641089	SRX8145879	hCoV-19/Australia/VIC383/2020	NextSeq 550	PAIRED	PCR	VIRAL RNA	Severe acute respiratory syndrome coronavirus 2	Homo sapiens	ILLUMINA	2020-03-23	Australia	Oceania	15	4222.19	4157	0.977327	126256006
SRR11577886	PRJNA613958	AMPLICON	SAMN14641507	SRX8145877	hCoV-19/Australia/VIC828/2020	NextSeq 500	PAIRED	PCR	VIRAL RNA	Severe acute respiratory syndrome coronavirus 2	Homo sapiens	ILLUMINA	2020-04-03	Australia	Oceania	15	6833.93	7744	0.988663	204354866
SRR11577887	PRJNA613958	AMPLICON	SAMN14641567	SRX8145876	hCoV-19/Australia/VIC895/2020	NextSeq 500	PAIRED	PCR	VIRAL RNA	Severe acute respiratory syndrome coronavirus 2	Homo sapiens	ILLUMINA	2020-04-06	Australia	Oceania	87	5324.21	6759	0.943517	159209960
SRR11577890	PRJNA613958	AMPLICON	SAMN14641565	SRX8145873	hCoV-19/Australia/VIC893/2020	NextSeq 500	PAIRED	PCR	VIRAL RNA	Severe acute respiratory syndrome coronavirus 2	Homo sapiens	ILLUMINA	2020-04-06	Australia	Oceania	84	5086.37	6498	0.940039	152097641
SRR11577891	PRJNA613958	AMPLICON	SAMN14641564	SRX8145872	hCoV-19/Australia/VIC892/2020	NextSeq 500	PAIRED	PCR	VIRAL RNA	Severe acute respiratory syndrome coronavirus 2	Homo sapiens	ILLUMINA	2020-04-06	Australia	Oceania	16	3114.97	2287	0.949938	93147041
SRR11577892	PRJNA613958	AMPLICON	SAMN14641487	SRX8145871	hCoV-19/Australia/VIC805/2020	NextSeq 500	PAIRED	PCR	VIRAL RNA	Severe acute respiratory syndrome coronavirus 2	Homo sapiens	ILLUMINA	2020-03-16	Australia	Oceania	8	2915.97	1618	0.924088	87196347
SRR11577897	PRJNA613958	AMPLICON	SAMN14641491	SRX8145866	hCoV-19/Australia/VIC809/2020	NextSeq 500	PAIRED	PCR	VIRAL RNA	Severe acute respiratory syndrome coronavirus 2	Homo sapiens	ILLUMINA	2020-03-28	Australia	Oceania	17	4509.33	5064	0.905093	134842633
SRR11577898	PRJNA613958	AMPLICON	SAMN14641489	SRX8145865	hCoV-19/Australia/VIC807/2020	NextSeq 500	PAIRED	PCR	VIRAL RNA	Severe acute respiratory syndrome coronavirus 2	Homo sapiens	ILLUMINA	2020-03-24	Australia	Oceania	13	6509.04	7407	0.988663	194639704
SRR11577899	PRJNA613958	AMPLICON	SAMN14641488	SRX8145864	hCoV-19/Australia/VIC806/2020	NextSeq 500	PAIRED	PCR	VIRAL RNA	Severe acute respiratory syndrome coronavirus 2	Homo sapiens	ILLUMINA	2020-03-23	Australia	Oceania	18	5980.73	7253	0.986456	178841685
SRR11577904	PRJNA613958	AMPLICON	SAMN14641559	SRX8145859	hCoV-19/Australia/VIC887/2020	NextSeq 500	PAIRED	PCR	VIRAL RNA	Severe acute respiratory syndrome coronavirus 2	Homo sapiens	ILLUMINA	2020-04-06	Australia	Oceania	57	4859.16	5888	0.913989	145303446
SRR11577905	PRJNA613958	AMPLICON	SAMN14641558	SRX8145858	hCoV-19/Australia/VIC886/2020	NextSeq 500	PAIRED	PCR	VIRAL RNA	Severe acute respiratory syndrome coronavirus 2	Homo sapiens	ILLUMINA	2020-04-06	Australia	Oceania	13	5912.96	7169	0.972511	176815164
SRR11577907	PRJNA613958	AMPLICON	SAMN14641041	SRX8145856	hCoV-19/Australia/VIC335/2020	NextSeq 550	PAIRED	PCR	VIRAL RNA	Severe acute respiratory syndrome coronavirus 2	Homo sapiens	ILLUMINA	2020-03-20	Australia	Oceania	6	4190.19	4129	0.977059	125299242
SRR11577908	PRJNA613958	AMPLICON	SAMN14641557	SRX8145855	hCoV-19/Australia/VIC885/2020	NextSeq 500	PAIRED	PCR	VIRAL RNA	Severe acute respiratory syndrome coronavirus 2	Homo sapiens	ILLUMINA	2020-04-06	Australia	Oceania	13	4993.28	5869	0.908571	149313970
SRR11577909	PRJNA613958	AMPLICON	SAMN14641556	SRX8145854	hCoV-19/Australia/VIC884/2020	NextSeq 500	PAIRED	PCR	VIRAL RNA	Severe acute respiratory syndrome coronavirus 2	Homo sapiens	ILLUMINA	2020-04-06	Australia	Oceania	7	5626.46	7211	0.937832	168248130
SRR11577910	PRJNA613958	AMPLICON	SAMN14641555	SRX8145853	hCoV-19/Australia/VIC883/2020	NextSeq 500	PAIRED	PCR	VIRAL RNA	Severe acute respiratory syndrome coronavirus 2	Homo sapiens	ILLUMINA	2020-04-06	Australia	Oceania	15	5733.44	7346	0.946527	171447190
SRR11577912	PRJNA613958	AMPLICON	SAMN14641553	SRX8145851	hCoV-19/Australia/VIC881/2020	NextSeq 500	PAIRED	PCR	VIRAL RNA	Severe acute respiratory syndrome coronavirus 2	Homo sapiens	ILLUMINA	2020-04-06	Australia	Oceania	60	4752.32	5631	0.924355	142108488
SRR11577914	PRJNA613958	AMPLICON	SAMN14641551	SRX8145849	hCoV-19/Australia/VIC879/2020	NextSeq 500	PAIRED	PCR	VIRAL RNA	Severe acute respiratory syndrome coronavirus 2	Homo sapiens	ILLUMINA	2020-04-06	Australia	Oceania	14	6644.6	7826	0.988663	198693416
SRR11577915	PRJNA613958	AMPLICON	SAMN14641530	SRX8145848	hCoV-19/Australia/VIC856/2020	NextSeq 500	PAIRED	PCR	VIRAL RNA	Severe acute respiratory syndrome coronavirus 2	Homo sapiens	ILLUMINA	2020-04-04	Australia	Oceania	14	6468.86	7559	0.978397	193438309
SRR11577916	PRJNA613958	AMPLICON	SAMN14641548	SRX8145847	hCoV-19/Australia/VIC876/2020	NextSeq 500	PAIRED	PCR	VIRAL RNA	Severe acute respiratory syndrome coronavirus 2	Homo sapiens	ILLUMINA	2020-04-05	Australia	Oceania	10	5948.38	7331	0.970806	177874288
SRR11577918	PRJNA613958	AMPLICON	SAMN14641061	SRX8145845	hCoV-19/Australia/VIC355/2020	NextSeq 550	PAIRED	PCR	VIRAL RNA	Severe acute respiratory syndrome coronavirus 2	Homo sapiens	ILLUMINA	2020-03-21	Australia	Oceania	7	3483.98	3369	0.995753	104181553
SRR11577921	PRJNA613958	AMPLICON	SAMN14641145	SRX8145842	hCoV-19/Australia/VIC443/2020	NextSeq 550	PAIRED	PCR	VIRAL RNA	Severe acute respiratory syndrome coronavirus 2	Homo sapiens	ILLUMINA	2020-03-27	Australia	Oceania	13	2976.07	2773	0.944888	88993346
SRR11577924	PRJNA613958	AMPLICON	SAMN14641142	SRX8145839	hCoV-19/Australia/VIC440/2020	NextSeq 550	PAIRED	PCR	VIRAL RNA	Severe acute respiratory syndrome coronavirus 2	Homo sapiens	ILLUMINA	2020-03-26	Australia	Oceania	10	2573.7	2412	0.960272	76961479
SRR11577925	PRJNA613958	AMPLICON	SAMN14641141	SRX8145838	hCoV-19/Australia/VIC439/2020	NextSeq 550	PAIRED	PCR	VIRAL RNA	Severe acute respiratory syndrome coronavirus 2	Homo sapiens	ILLUMINA	2020-03-26	Australia	Oceania	8	2991.99	2770	0.957161	89469570
SRR11577926	PRJNA613958	AMPLICON	SAMN14641140	SRX8145837	hCoV-19/Australia/VIC438/2020	NextSeq 550	PAIRED	PCR	VIRAL RNA	Severe acute respiratory syndrome coronavirus 2	Homo sapiens	ILLUMINA	2020-03-26	Australia	Oceania	11	2738.48	2564	0.97308	81888873
SRR11577927	PRJNA613958	AMPLICON	SAMN14641033	SRX8145836	hCoV-19/Australia/NT19/2020	NextSeq 550	PAIRED	PCR	VIRAL RNA	Severe acute respiratory syndrome coronavirus 2	Homo sapiens	ILLUMINA	2020-03-25	Australia	Oceania	9	3444.64	3306	0.977394	103004988
SRR11577928	PRJNA613958	AMPLICON	SAMN14641139	SRX8145835	hCoV-19/Australia/VIC437/2020	NextSeq 550	PAIRED	PCR	VIRAL RNA	Severe acute respiratory syndrome coronavirus 2	Homo sapiens	ILLUMINA	2020-03-26	Australia	Oceania	9	1277.76	1149	0.950908	38208827
SRR11577929	PRJNA613958	AMPLICON	SAMN14641060	SRX8145834	hCoV-19/Australia/VIC354/2020	NextSeq 550	PAIRED	PCR	VIRAL RNA	Severe acute respiratory syndrome coronavirus 2	Homo sapiens	ILLUMINA	2020-03-21	Australia	Oceania	19	4072.49	3995	0.995619	121779672
SRR11577932	PRJNA613958	AMPLICON	SAMN14641323	SRX8145831	hCoV-19/Australia/VIC629/2020	NextSeq 550	PAIRED	PCR	VIRAL RNA	Severe acute respiratory syndrome coronavirus 2	Homo sapiens	ILLUMINA	2020-03-25	Australia	Oceania	10	3770.92	3595	0.971341	112761941
SRR11577937	PRJNA613958	AMPLICON	SAMN14641134	SRX8145826	hCoV-19/Australia/VIC430/2020	NextSeq 550	PAIRED	PCR	VIRAL RNA	Severe acute respiratory syndrome coronavirus 2	Homo sapiens	ILLUMINA	2020-03-26	Australia	Oceania	10	2359.96	2100	0.918871	70569911
SRR11577938	PRJNA613958	AMPLICON	SAMN14641133	SRX8145825	hCoV-19/Australia/VIC429/2020	NextSeq 550	PAIRED	PCR	VIRAL RNA	Severe acute respiratory syndrome coronavirus 2	Homo sapiens	ILLUMINA	2020-03-26	Australia	Oceania	11	2729.31	2528	0.960506	81614577
SRR11577940	PRJNA613958	AMPLICON	SAMN14641059	SRX8145823	hCoV-19/Australia/VIC353/2020	NextSeq 550	PAIRED	PCR	VIRAL RNA	Severe acute respiratory syndrome coronavirus 2	Homo sapiens	ILLUMINA	2020-03-21	Australia	Oceania	11	4099.77	3989	0.98251	122595327
SRR11577941	PRJNA613958	AMPLICON	SAMN14641131	SRX8145822	hCoV-19/Australia/VIC427/2020	NextSeq 550	PAIRED	PCR	VIRAL RNA	Severe acute respiratory syndrome coronavirus 2	Homo sapiens	ILLUMINA	2020-03-25	Australia	Oceania	11	2748.54	2552	0.964318	82189559
SRR11577943	PRJNA613958	AMPLICON	SAMN14641129	SRX8145820	hCoV-19/Australia/VIC425/2020	NextSeq 550	PAIRED	PCR	VIRAL RNA	Severe acute respiratory syndrome coronavirus 2	Homo sapiens	ILLUMINA	2020-03-25	Australia	Oceania	12	2634.05	2380	0.912985	78765873
SRR11577947	PRJNA613958	AMPLICON	SAMN14641125	SRX8145816	hCoV-19/Australia/VIC421/2020	NextSeq 550	PAIRED	PCR	VIRAL RNA	Severe acute respiratory syndrome coronavirus 2	Homo sapiens	ILLUMINA	2020-03-25	Australia	Oceania	13	2024.19	1883	0.959034	60529233
SRR11577950	PRJNA613958	AMPLICON	SAMN14641122	SRX8145813	hCoV-19/Australia/VIC418/2020	NextSeq 550	PAIRED	PCR	VIRAL RNA	Severe acute respiratory syndrome coronavirus 2	Homo sapiens	ILLUMINA	2020-03-25	Australia	Oceania	12	2295.04	2172	0.953951	68628590
SRR11577951	PRJNA613958	AMPLICON	SAMN14641390	SRX8145812	hCoV-19/Australia/VIC701/2020	NextSeq 550	PAIRED	PCR	VIRAL RNA	Severe acute respiratory syndrome coronavirus 2	Homo sapiens	ILLUMINA	2020-03-21	Australia	Oceania	8	3470.05	3314	0.939337	103764765
SRR11577952	PRJNA613958	AMPLICON	SAMN14641037	SRX8145811	hCoV-19/Australia/VIC330/2020	NextSeq 550	PAIRED	PCR	VIRAL RNA	Severe acute respiratory syndrome coronavirus 2	Homo sapiens	ILLUMINA	2020-03-18	Australia	Oceania	11	1832.28	1634	0.923252	54790684
SRR11577953	PRJNA613958	AMPLICON	SAMN14641121	SRX8145810	hCoV-19/Australia/VIC417/2020	NextSeq 550	PAIRED	PCR	VIRAL RNA	Severe acute respiratory syndrome coronavirus 2	Homo sapiens	ILLUMINA	2020-03-25	Australia	Oceania	10	2126.99	1994	0.950239	63603347
SRR11577955	PRJNA613958	AMPLICON	SAMN14641119	SRX8145808	hCoV-19/Australia/VIC415/2020	NextSeq 550	PAIRED	PCR	VIRAL RNA	Severe acute respiratory syndrome coronavirus 2	Homo sapiens	ILLUMINA	2020-03-25	Australia	Oceania	8	3477.54	3298	0.974518	103988903
SRR11577956	PRJNA613958	AMPLICON	SAMN14641118	SRX8145807	hCoV-19/Australia/VIC414/2020	NextSeq 550	PAIRED	PCR	VIRAL RNA	Severe acute respiratory syndrome coronavirus 2	Homo sapiens	ILLUMINA	2020-03-26	Australia	Oceania	9	2740.08	2571	0.954553	81936485
SRR11577960	PRJNA613958	AMPLICON	SAMN14641114	SRX8145803	hCoV-19/Australia/VIC409/2020	NextSeq 550	PAIRED	PCR	VIRAL RNA	Severe acute respiratory syndrome coronavirus 2	Homo sapiens	ILLUMINA	2020-03-26	Australia	Oceania	9	2774.38	2574	0.962044	82962413
SRR11577962	PRJNA613958	AMPLICON	SAMN14641112	SRX8145801	hCoV-19/Australia/VIC407/2020	NextSeq 550	PAIRED	PCR	VIRAL RNA	Severe acute respiratory syndrome coronavirus 2	Homo sapiens	ILLUMINA	2020-03-25	Australia	Oceania	86	4008.17	3866	0.979467	119856403
SRR11577963	PRJNA613958	AMPLICON	SAMN14641056	SRX8145800	hCoV-19/Australia/VIC350/2020	NextSeq 550	PAIRED	PCR	VIRAL RNA	Severe acute respiratory syndrome coronavirus 2	Homo sapiens	ILLUMINA	2020-03-20	Australia	Oceania	11	3935.63	3749	0.982142	117687147
SRR11577964	PRJNA613958	AMPLICON	SAMN14641111	SRX8145799	hCoV-19/Australia/VIC406/2020	NextSeq 550	PAIRED	PCR	VIRAL RNA	Severe acute respiratory syndrome coronavirus 2	Homo sapiens	ILLUMINA	2020-03-25	Australia	Oceania	84	2629.24	2456	0.968732	78622189
SRR11577965	PRJNA613958	AMPLICON	SAMN14641294	SRX8145798	hCoV-19/Australia/VIC599/2020	NextSeq 550	PAIRED	PCR	VIRAL RNA	Severe acute respiratory syndrome coronavirus 2	Homo sapiens	ILLUMINA	2020-03-25	Australia	Oceania	7	3148.72	2956	0.969836	94156287
SRR11577967	PRJNA613958	AMPLICON	SAMN14641326	SRX8145796	hCoV-19/Australia/VIC633/2020	NextSeq 550	PAIRED	PCR	VIRAL RNA	Severe acute respiratory syndrome coronavirus 2	Homo sapiens	ILLUMINA	2020-03-27	Australia	Oceania	11	3219.9	3035	0.965856	96284610
SRR11577968	PRJNA613958	AMPLICON	SAMN14641063	SRX8145795	hCoV-19/Australia/VIC357/2020	NextSeq 550	PAIRED	PCR	VIRAL RNA	Severe acute respiratory syndrome coronavirus 2	Homo sapiens	ILLUMINA	2020-03-21	Australia	Oceania	10	3868.3	3684	0.990937	115673871
SRR11577972	PRJNA613958	AMPLICON	SAMN14641164	SRX8145791	hCoV-19/Australia/VIC463/2020	NextSeq 550	PAIRED	PCR	VIRAL RNA	Severe acute respiratory syndrome coronavirus 2	Homo sapiens	ILLUMINA	2020-03-26	Australia	Oceania	10	2961.03	2744	0.961576	88543550
SRR11577974	PRJNA613958	AMPLICON	SAMN14641162	SRX8145789	hCoV-19/Australia/VIC461/2020	NextSeq 550	PAIRED	PCR	VIRAL RNA	Severe acute respiratory syndrome coronavirus 2	Homo sapiens	ILLUMINA	2020-03-27	Australia	Oceania	9	2617.79	2433	0.930475	78279684
SRR11577976	PRJNA613958	AMPLICON	SAMN14641160	SRX8145787	hCoV-19/Australia/VIC458/2020	NextSeq 550	PAIRED	PCR	VIRAL RNA	Severe acute respiratory syndrome coronavirus 2	Homo sapiens	ILLUMINA	2020-03-26	Australia	Oceania	9	3397.75	3152	0.988663	101602775
SRR11577978	PRJNA613958	AMPLICON	SAMN14641158	SRX8145785	hCoV-19/Australia/VIC456/2020	NextSeq 550	PAIRED	PCR	VIRAL RNA	Severe acute respiratory syndrome coronavirus 2	Homo sapiens	ILLUMINA	2020-03-25	Australia	Oceania	8	2938.9	2812	0.959068	87882004
SRR11577979	PRJNA613958	AMPLICON	SAMN14641062	SRX8145784	hCoV-19/Australia/VIC356/2020	NextSeq 550	PAIRED	PCR	VIRAL RNA	Severe acute respiratory syndrome coronavirus 2	Homo sapiens	ILLUMINA	2020-03-21	Australia	Oceania	13	4415.18	4308	0.977327	132027104
SRR11577980	PRJNA613958	AMPLICON	SAMN14641157	SRX8145783	hCoV-19/Australia/VIC455/2020	NextSeq 550	PAIRED	PCR	VIRAL RNA	Severe acute respiratory syndrome coronavirus 2	Homo sapiens	ILLUMINA	2020-03-25	Australia	Oceania	11	2632.46	2457	0.961509	78718330
SRR11577981	PRJNA613958	AMPLICON	SAMN14641156	SRX8145782	hCoV-19/Australia/VIC454/2020	NextSeq 550	PAIRED	PCR	VIRAL RNA	Severe acute respiratory syndrome coronavirus 2	Homo sapiens	ILLUMINA	2020-03-25	Australia	Oceania	13	2956.57	2821	0.952513	88410414
SRR11577984	PRJNA613958	AMPLICON	SAMN14641153	SRX8145779	hCoV-19/Australia/VIC451/2020	NextSeq 550	PAIRED	PCR	VIRAL RNA	Severe acute respiratory syndrome coronavirus 2	Homo sapiens	ILLUMINA	2020-03-25	Australia	Oceania	10	2793.97	2593	0.945457	83547947
SRR11577985	PRJNA613958	AMPLICON	SAMN14641152	SRX8145778	hCoV-19/Australia/VIC450/2020	NextSeq 550	PAIRED	PCR	VIRAL RNA	Severe acute respiratory syndrome coronavirus 2	Homo sapiens	ILLUMINA	2020-03-25	Australia	Oceania	11	3222.23	3101	0.958599	96354284
SRR11577986	PRJNA613958	AMPLICON	SAMN14641151	SRX8145777	hCoV-19/Australia/VIC449/2020	NextSeq 550	PAIRED	PCR	VIRAL RNA	Severe acute respiratory syndrome coronavirus 2	Homo sapiens	ILLUMINA	2020-03-24	Australia	Oceania	12	2486.62	2329	0.988663	74357325
SRR11577988	PRJNA613958	AMPLICON	SAMN14641149	SRX8145775	hCoV-19/Australia/VIC447/2020	NextSeq 550	PAIRED	PCR	VIRAL RNA	Severe acute respiratory syndrome coronavirus 2	Homo sapiens	ILLUMINA	2020-03-27	Australia	Oceania	12	2081.99	1936	0.969267	62257665
SRR11577993	PRJNA613958	AMPLICON	SAMN14641203	SRX8145770	hCoV-19/Australia/VIC504/2020	NextSeq 550	PAIRED	PCR	VIRAL RNA	Severe acute respiratory syndrome coronavirus 2	Homo sapiens	ILLUMINA	2020-03-23	Australia	Oceania	11	4079.07	3923	0.985353	121976523
SRR11577999	PRJNA613958	AMPLICON	SAMN14641044	SRX8145764	hCoV-19/Australia/VIC338/2020	NextSeq 550	PAIRED	PCR	VIRAL RNA	Severe acute respiratory syndrome coronavirus 2	Homo sapiens	ILLUMINA	2020-03-20	Australia	Oceania	10	4158.66	4160	0.96803	124356365
SRR11578001	PRJNA613958	AMPLICON	SAMN14641100	SRX8145762	hCoV-19/Australia/VIC394/2020	NextSeq 550	PAIRED	PCR	VIRAL RNA	Severe acute respiratory syndrome coronavirus 2	Homo sapiens	ILLUMINA	2020-03-24	Australia	Oceania	77	4456	4468	0.977327	133247742
SRR11578002	PRJNA613958	AMPLICON	SAMN14641110	SRX8145761	hCoV-19/Australia/VIC404/2020	NextSeq 500	PAIRED	PCR	VIRAL RNA	Severe acute respiratory syndrome coronavirus 2	Homo sapiens	ILLUMINA	2020-03-24	Australia	Oceania	59	3944.27	3786	0.977327	117945584
SRR11578003	PRJNA613958	AMPLICON	SAMN14641199	SRX8145760	hCoV-19/Australia/VIC500/2020	NextSeq 550	PAIRED	PCR	VIRAL RNA	Severe acute respiratory syndrome coronavirus 2	Homo sapiens	ILLUMINA	2020-03-24	Australia	Oceania	14	4268.43	4169	0.98853	127638984
SRR11578009	PRJNA613958	AMPLICON	SAMN14641097	SRX8145754	hCoV-19/Australia/VIC391/2020	NextSeq 550	PAIRED	PCR	VIRAL RNA	Severe acute respiratory syndrome coronavirus 2	Homo sapiens	ILLUMINA	2020-03-24	Australia	Oceania	43	4713.76	4911	0.995954	140955465
SRR11578010	PRJNA613958	AMPLICON	SAMN14641043	SRX8145753	hCoV-19/Australia/VIC337/2020	NextSeq 550	PAIRED	PCR	VIRAL RNA	Severe acute respiratory syndrome coronavirus 2	Homo sapiens	ILLUMINA	2020-03-20	Australia	Oceania	11	4098.57	4045	0.974451	122559620
SRR11578011	PRJNA613958	AMPLICON	SAMN14641040	SRX8145752	hCoV-19/Australia/VIC334/2020	NextSeq 550	PAIRED	PCR	VIRAL RNA	Severe acute respiratory syndrome coronavirus 2	Homo sapiens	ILLUMINA	2020-03-19	Australia	Oceania	12	4709.43	4836	0.995954	140826000
SRR11578012	PRJNA613958	AMPLICON	SAMN14641057	SRX8145751	hCoV-19/Australia/VIC351/2020	NextSeq 550	PAIRED	PCR	VIRAL RNA	Severe acute respiratory syndrome coronavirus 2	Homo sapiens	ILLUMINA	2020-03-20	Australia	Oceania	14	4693.98	4874	0.97843	140364076
SRR11578013	PRJNA613958	AMPLICON	SAMN14641036	SRX8145750	hCoV-19/Australia/VIC329/2020	NextSeq 550	PAIRED	PCR	VIRAL RNA	Severe acute respiratory syndrome coronavirus 2	Homo sapiens	ILLUMINA	2020-03-17	Australia	Oceania	81	4320.6	4345	0.977059	129198847
SRR11578014	PRJNA613958	AMPLICON	SAMN14641087	SRX8145749	hCoV-19/Australia/VIC381/2020	NextSeq 550	PAIRED	PCR	VIRAL RNA	Severe acute respiratory syndrome coronavirus 2	Homo sapiens	ILLUMINA	2020-03-23	Australia	Oceania	12	2493.42	2344	0.948868	74560616
SRR11578016	PRJNA613958	AMPLICON	SAMN14641391	SRX8145747	hCoV-19/Australia/VIC704/2020	NextSeq 500	PAIRED	PCR	VIRAL RNA	Severe acute respiratory syndrome coronavirus 2	Homo sapiens	ILLUMINA	2020-03-26	Australia	Oceania	13	2755.56	2555	0.942782	82399627
SRR11578019	PRJNA613958	AMPLICON	SAMN14641388	SRX8145744	hCoV-19/Australia/VIC697/2020	NextSeq 550	PAIRED	PCR	VIRAL RNA	Severe acute respiratory syndrome coronavirus 2	Homo sapiens	ILLUMINA	2020-03-28	Australia	Oceania	15	3663.48	3415	0.988663	109549176
SRR11578021	PRJNA613958	AMPLICON	SAMN14641387	SRX8145742	hCoV-19/Australia/VIC696/2020	NextSeq 550	PAIRED	PCR	VIRAL RNA	Severe acute respiratory syndrome coronavirus 2	Homo sapiens	ILLUMINA	2020-03-28	Australia	Oceania	15	3038.72	2736	0.966358	90866877
SRR11578023	PRJNA613958	AMPLICON	SAMN14641385	SRX8145740	hCoV-19/Australia/VIC694/2020	NextSeq 550	PAIRED	PCR	VIRAL RNA	Severe acute respiratory syndrome coronavirus 2	Homo sapiens	ILLUMINA	2020-03-28	Australia	Oceania	8	3151.98	2957	0.946561	94253548
SRR11578025	PRJNA613958	AMPLICON	SAMN14641086	SRX8145738	hCoV-19/Australia/VIC380/2020	NextSeq 550	PAIRED	PCR	VIRAL RNA	Severe acute respiratory syndrome coronavirus 2	Homo sapiens	ILLUMINA	2020-03-23	Australia	Oceania	20	478.021	436	0.911246	14294274
SRR11578026	PRJNA613958	AMPLICON	SAMN14641384	SRX8145737	hCoV-19/Australia/VIC693/2020	NextSeq 550	PAIRED	PCR	VIRAL RNA	Severe acute respiratory syndrome coronavirus 2	Homo sapiens	ILLUMINA	2020-03-27	Australia	Oceania	39	2930.26	2163	0.922951	87623603
SRR11578033	PRJNA613958	AMPLICON	SAMN14641379	SRX8145730	hCoV-19/Australia/VIC688/2020	NextSeq 550	PAIRED	PCR	VIRAL RNA	Severe acute respiratory syndrome coronavirus 2	Homo sapiens	ILLUMINA	2020-03-29	Australia	Oceania	15	3180.53	2905	0.988596	95107309
SRR11578034	PRJNA613958	AMPLICON	SAMN14641378	SRX8145729	hCoV-19/Australia/VIC687/2020	NextSeq 550	PAIRED	PCR	VIRAL RNA	Severe acute respiratory syndrome coronavirus 2	Homo sapiens	ILLUMINA	2020-03-29	Australia	Oceania	4	3093.09	2865	0.979467	92492669
SRR11578035	PRJNA613958	AMPLICON	SAMN14641377	SRX8145728	hCoV-19/Australia/VIC685/2020	NextSeq 550	PAIRED	PCR	VIRAL RNA	Severe acute respiratory syndrome coronavirus 2	Homo sapiens	ILLUMINA	2020-03-28	Australia	Oceania	15	3180.04	2943	0.938735	95092721
SRR11578036	PRJNA613958	AMPLICON	SAMN14641073	SRX8145727	hCoV-19/Australia/VIC367/2020	NextSeq 550	PAIRED	PCR	VIRAL RNA	Severe acute respiratory syndrome coronavirus 2	Homo sapiens	ILLUMINA	2020-03-22	Australia	Oceania	6	4110.81	4130	0.991238	122925573
SRR11578038	PRJNA613958	AMPLICON	SAMN14641293	SRX8145725	hCoV-19/Australia/VIC598/2020	NextSeq 550	PAIRED	PCR	VIRAL RNA	Severe acute respiratory syndrome coronavirus 2	Homo sapiens	ILLUMINA	2020-03-25	Australia	Oceania	12	3325.06	3079	0.97823	99429321
SRR11578039	PRJNA613958	AMPLICON	SAMN14641292	SRX8145724	hCoV-19/Australia/VIC597/2020	NextSeq 550	PAIRED	PCR	VIRAL RNA	Severe acute respiratory syndrome coronavirus 2	Homo sapiens	ILLUMINA	2020-03-25	Australia	Oceania	15	3354.82	3052	0.988663	100319041
SRR11578041	PRJNA613958	AMPLICON	SAMN14641290	SRX8145722	hCoV-19/Australia/VIC595/2020	NextSeq 550	PAIRED	PCR	VIRAL RNA	Severe acute respiratory syndrome coronavirus 2	Homo sapiens	ILLUMINA	2020-03-25	Australia	Oceania	84	2973.3	2770	0.962245	88910732
SRR11578042	PRJNA613958	AMPLICON	SAMN14641289	SRX8145721	hCoV-19/Australia/VIC594/2020	NextSeq 550	PAIRED	PCR	VIRAL RNA	Severe acute respiratory syndrome coronavirus 2	Homo sapiens	ILLUMINA	2020-03-25	Australia	Oceania	17	3236.65	3096	0.9589	96785551
SRR11578043	PRJNA613958	AMPLICON	SAMN14641288	SRX8145720	hCoV-19/Australia/VIC593/2020	NextSeq 550	PAIRED	PCR	VIRAL RNA	Severe acute respiratory syndrome coronavirus 2	Homo sapiens	ILLUMINA	2020-03-23	Australia	Oceania	27	2866.34	2648	0.95452	85712075
SRR11578046	PRJNA613958	AMPLICON	SAMN14641055	SRX8145717	hCoV-19/Australia/VIC349/2020	NextSeq 550	PAIRED	PCR	VIRAL RNA	Severe acute respiratory syndrome coronavirus 2	Homo sapiens	ILLUMINA	2020-03-20	Australia	Oceania	16	2809.52	2621	0.968699	84012981
SRR11578049	PRJNA613958	AMPLICON	SAMN14641285	SRX8145714	hCoV-19/Australia/VIC590/2020	NextSeq 550	PAIRED	PCR	VIRAL RNA	Severe acute respiratory syndrome coronavirus 2	Homo sapiens	ILLUMINA	2020-03-22	Australia	Oceania	72	3733.64	3738	0.944621	111647115
SRR11578050	PRJNA613958	AMPLICON	SAMN14641284	SRX8145713	hCoV-19/Australia/VIC589/2020	NextSeq 550	PAIRED	PCR	VIRAL RNA	Severe acute respiratory syndrome coronavirus 2	Homo sapiens	ILLUMINA	2020-03-22	Australia	Oceania	54	4099.65	4287	0.959904	122591697
SRR11578052	PRJNA613958	AMPLICON	SAMN14641282	SRX8145711	hCoV-19/Australia/VIC587/2020	NextSeq 550	PAIRED	PCR	VIRAL RNA	Severe acute respiratory syndrome coronavirus 2	Homo sapiens	ILLUMINA	2020-03-25	Australia	Oceania	37	3698.3	3492	0.961576	110590181
SRR11578054	PRJNA613958	AMPLICON	SAMN14641280	SRX8145709	hCoV-19/Australia/VIC585/2020	NextSeq 550	PAIRED	PCR	VIRAL RNA	Severe acute respiratory syndrome coronavirus 2	Homo sapiens	ILLUMINA	2020-03-25	Australia	Oceania	45	3430.25	3169	0.952279	102574883
SRR11578055	PRJNA613958	AMPLICON	SAMN14641279	SRX8145708	hCoV-19/Australia/VIC584/2020	NextSeq 550	PAIRED	PCR	VIRAL RNA	Severe acute respiratory syndrome coronavirus 2	Homo sapiens	ILLUMINA	2020-03-25	Australia	Oceania	41	3789.37	3645	0.966525	113313535
SRR11578057	PRJNA613958	AMPLICON	SAMN14641054	SRX8145706	hCoV-19/Australia/VIC348/2020	NextSeq 550	PAIRED	PCR	VIRAL RNA	Severe acute respiratory syndrome coronavirus 2	Homo sapiens	ILLUMINA	2020-03-20	Australia	Oceania	11	4390.23	4286	0.981005	131281196
SRR11578058	PRJNA613958	AMPLICON	SAMN14641277	SRX8145705	hCoV-19/Australia/VIC582/2020	NextSeq 550	PAIRED	PCR	VIRAL RNA	Severe acute respiratory syndrome coronavirus 2	Homo sapiens	ILLUMINA	2020-03-25	Australia	Oceania	44	3209.18	2997	0.977327	95964168
SRR11578060	PRJNA613958	AMPLICON	SAMN14641275	SRX8145703	hCoV-19/Australia/VIC580/2020	NextSeq 550	PAIRED	PCR	VIRAL RNA	Severe acute respiratory syndrome coronavirus 2	Homo sapiens	ILLUMINA	2020-03-25	Australia	Oceania	33	2835.88	2550	0.960037	84801408
SRR11578063	PRJNA613958	AMPLICON	SAMN14641547	SRX8145700	hCoV-19/Australia/VIC875/2020	NextSeq 500	PAIRED	PCR	VIRAL RNA	Severe acute respiratory syndrome coronavirus 2	Homo sapiens	ILLUMINA	2020-04-05	Australia	Oceania	14	5603.7	7150	0.944119	167567354
SRR11578064	PRJNA613958	AMPLICON	SAMN14641546	SRX8145699	hCoV-19/Australia/VIC874/2020	NextSeq 500	PAIRED	PCR	VIRAL RNA	Severe acute respiratory syndrome coronavirus 2	Homo sapiens	ILLUMINA	2020-04-05	Australia	Oceania	13	6017.73	7425	0.978664	179948132
SRR11578066	PRJNA613958	AMPLICON	SAMN14641545	SRX8145697	hCoV-19/Australia/VIC873/2020	NextSeq 500	PAIRED	PCR	VIRAL RNA	Severe acute respiratory syndrome coronavirus 2	Homo sapiens	ILLUMINA	2020-04-05	Australia	Oceania	23	4955.86	6018	0.919841	148195202
SRR11578068	PRJNA613958	AMPLICON	SAMN14641543	SRX8145695	hCoV-19/Australia/VIC871/2020	NextSeq 500	PAIRED	PCR	VIRAL RNA	Severe acute respiratory syndrome coronavirus 2	Homo sapiens	ILLUMINA	2020-04-05	Australia	Oceania	9	6958.37	7827	0.988663	208076116
SRR11578069	PRJNA613958	AMPLICON	SAMN14641542	SRX8145694	hCoV-19/Australia/VIC870/2020	NextSeq 500	PAIRED	PCR	VIRAL RNA	Severe acute respiratory syndrome coronavirus 2	Homo sapiens	ILLUMINA	2020-04-05	Australia	Oceania	7	5646.06	7180	0.942782	168833986
SRR11578070	PRJNA613958	AMPLICON	SAMN14641541	SRX8145693	hCoV-19/Australia/VIC869/2020	NextSeq 500	PAIRED	PCR	VIRAL RNA	Severe acute respiratory syndrome coronavirus 2	Homo sapiens	ILLUMINA	2020-04-05	Australia	Oceania	9	5987.18	7545	0.973715	179034559
SRR11578072	PRJNA613958	AMPLICON	SAMN14641506	SRX8145691	hCoV-19/Australia/VIC824/2020	NextSeq 500	PAIRED	PCR	VIRAL RNA	Severe acute respiratory syndrome coronavirus 2	Homo sapiens	ILLUMINA	2020-04-03	Australia	Oceania	19	5586.24	6985	0.944019	167045364
SRR11578074	PRJNA613958	AMPLICON	SAMN14641505	SRX8145689	hCoV-19/Australia/VIC823/2020	NextSeq 500	PAIRED	PCR	VIRAL RNA	Severe acute respiratory syndrome coronavirus 2	Homo sapiens	ILLUMINA	2020-04-03	Australia	Oceania	13	6857.86	7807	0.988663	205070655
SRR11578075	PRJNA613958	AMPLICON	SAMN14641540	SRX8145688	hCoV-19/Australia/VIC868/2020	NextSeq 500	PAIRED	PCR	VIRAL RNA	Severe acute respiratory syndrome coronavirus 2	Homo sapiens	ILLUMINA	2020-04-05	Australia	Oceania	13	6891.4	7829	0.988496	206073460
SRR11578077	PRJNA613958	AMPLICON	SAMN14641527	SRX8145686	hCoV-19/Australia/VIC853/2020	NextSeq 500	PAIRED	PCR	VIRAL RNA	Severe acute respiratory syndrome coronavirus 2	Homo sapiens	ILLUMINA	2020-04-04	Australia	Oceania	7	7018.1	7856	0.988663	209862154
SRR11578078	PRJNA613958	AMPLICON	SAMN14641526	SRX8145685	hCoV-19/Australia/VIC852/2020	NextSeq 500	PAIRED	PCR	VIRAL RNA	Severe acute respiratory syndrome coronavirus 2	Homo sapiens	ILLUMINA	2020-04-04	Australia	Oceania	20	4939.26	5779	0.93305	147698798
SRR11578079	PRJNA613958	AMPLICON	SAMN14641525	SRX8145684	hCoV-19/Australia/VIC851/2020	NextSeq 500	PAIRED	PCR	VIRAL RNA	Severe acute respiratory syndrome coronavirus 2	Homo sapiens	ILLUMINA	2020-04-04	Australia	Oceania	90	4535.76	5111	0.913353	135632683
SRR11578081	PRJNA613958	AMPLICON	SAMN14641524	SRX8145682	hCoV-19/Australia/VIC850/2020	NextSeq 500	PAIRED	PCR	VIRAL RNA	Severe acute respiratory syndrome coronavirus 2	Homo sapiens	ILLUMINA	2020-04-04	Australia	Oceania	12	5300.35	6511	0.936495	158496450
SRR11578082	PRJNA613958	AMPLICON	SAMN14641523	SRX8145681	hCoV-19/Australia/VIC849/2020	NextSeq 500	PAIRED	PCR	VIRAL RNA	Severe acute respiratory syndrome coronavirus 2	Homo sapiens	ILLUMINA	2020-04-04	Australia	Oceania	18	5391.47	6777	0.934154	161221036
SRR11578083	PRJNA613958	AMPLICON	SAMN14641502	SRX8145680	hCoV-19/Australia/VIC820/2020	NextSeq 500	PAIRED	PCR	VIRAL RNA	Severe acute respiratory syndrome coronavirus 2	Homo sapiens	ILLUMINA	2020-04-03	Australia	Oceania	15	6385.89	7837	0.981005	190957177
SRR11578084	PRJNA613958	AMPLICON	SAMN14641195	SRX8145679	hCoV-19/Australia/VIC496/2020	NextSeq 550	PAIRED	PCR	VIRAL RNA	Severe acute respiratory syndrome coronavirus 2	Homo sapiens	ILLUMINA	2020-03-23	Australia	Oceania	11	3720.13	3473	0.979467	111243125
SRR11578085	PRJNA613958	AMPLICON	SAMN14641522	SRX8145678	hCoV-19/Australia/VIC848/2020	NextSeq 500	PAIRED	PCR	VIRAL RNA	Severe acute respiratory syndrome coronavirus 2	Homo sapiens	ILLUMINA	2020-04-04	Australia	Oceania	11	6720.15	7705	0.988663	200952759
SRR11578086	PRJNA613958	AMPLICON	SAMN14641414	SRX8146187	hCoV-19/Australia/VIC731/2020	NextSeq 550	PAIRED	PCR	VIRAL RNA	Severe acute respiratory syndrome coronavirus 2	Homo sapiens	ILLUMINA	2020-03-30	Australia	Oceania	12	3546.29	3361	0.98863	106044705
SRR11578097	PRJNA613958	AMPLICON	SAMN14641404	SRX8146176	hCoV-19/Australia/VIC720/2020	NextSeq 550	PAIRED	PCR	VIRAL RNA	Severe acute respiratory syndrome coronavirus 2	Homo sapiens	ILLUMINA	2020-03-28	Australia	Oceania	12	2871.35	2716	0.966458	85862061
SRR11578098	PRJNA613958	AMPLICON	SAMN14641403	SRX8146175	hCoV-19/Australia/VIC718/2020	NextSeq 550	PAIRED	PCR	VIRAL RNA	Severe acute respiratory syndrome coronavirus 2	Homo sapiens	ILLUMINA	2020-03-27	Australia	Oceania	10	3268.19	3071	0.979367	97728720
SRR11578100	PRJNA613958	AMPLICON	SAMN14641402	SRX8146173	hCoV-19/Australia/VIC716/2020	NextSeq 550	PAIRED	PCR	VIRAL RNA	Severe acute respiratory syndrome coronavirus 2	Homo sapiens	ILLUMINA	2020-03-27	Australia	Oceania	15	3499.97	3267	0.979166	104659733
SRR11578101	PRJNA613958	AMPLICON	SAMN14641401	SRX8146172	hCoV-19/Australia/VIC715/2020	NextSeq 500	PAIRED	PCR	VIRAL RNA	Severe acute respiratory syndrome coronavirus 2	Homo sapiens	ILLUMINA	2020-03-27	Australia	Oceania	13	3913.52	3783	0.988596	117025924
SRR11578103	PRJNA613958	AMPLICON	SAMN14641399	SRX8146170	hCoV-19/Australia/VIC712/2020	NextSeq 500	PAIRED	PCR	VIRAL RNA	Severe acute respiratory syndrome coronavirus 2	Homo sapiens	ILLUMINA	2020-03-29	Australia	Oceania	8	4087.21	3975	0.979467	122219781
SRR11578105	PRJNA613958	AMPLICON	SAMN14641397	SRX8146168	hCoV-19/Australia/VIC710/2020	NextSeq 500	PAIRED	PCR	VIRAL RNA	Severe acute respiratory syndrome coronavirus 2	Homo sapiens	ILLUMINA	2020-03-29	Australia	Oceania	10	3640.93	3596	0.965321	108874649
SRR11578107	PRJNA613958	AMPLICON	SAMN14641395	SRX8146166	hCoV-19/Australia/VIC708/2020	NextSeq 500	PAIRED	PCR	VIRAL RNA	Severe acute respiratory syndrome coronavirus 2	Homo sapiens	ILLUMINA	2020-03-29	Australia	Oceania	8	4218.85	4451	0.957128	126156403
SRR11578108	PRJNA613958	AMPLICON	SAMN14641394	SRX8146165	hCoV-19/Australia/VIC707/2020	NextSeq 500	PAIRED	PCR	VIRAL RNA	Severe acute respiratory syndrome coronavirus 2	Homo sapiens	ILLUMINA	2020-03-29	Australia	Oceania	12	3280.72	3114	0.976457	98103399
SRR11578109	PRJNA613958	AMPLICON	SAMN14641393	SRX8146164	hCoV-19/Australia/VIC706/2020	NextSeq 500	PAIRED	PCR	VIRAL RNA	Severe acute respiratory syndrome coronavirus 2	Homo sapiens	ILLUMINA	2020-03-30	Australia	Oceania	11	3457.17	3170	0.932916	103379856
SRR11578110	PRJNA613958	AMPLICON	SAMN14641375	SRX8146163	hCoV-19/Australia/VIC683/2020	NextSeq 550	PAIRED	PCR	VIRAL RNA	Severe acute respiratory syndrome coronavirus 2	Homo sapiens	ILLUMINA	2020-03-29	Australia	Oceania	11	3720.51	3485	0.970505	111254343
SRR11578111	PRJNA613958	AMPLICON	SAMN14641374	SRX8146162	hCoV-19/Australia/VIC682/2020	NextSeq 550	PAIRED	PCR	VIRAL RNA	Severe acute respiratory syndrome coronavirus 2	Homo sapiens	ILLUMINA	2020-03-29	Australia	Oceania	6	3307.27	3065	0.983948	98897399
SRR11578113	PRJNA613958	AMPLICON	SAMN14641373	SRX8146160	hCoV-19/Australia/VIC681/2020	NextSeq 550	PAIRED	PCR	VIRAL RNA	Severe acute respiratory syndrome coronavirus 2	Homo sapiens	ILLUMINA	2020-03-27	Australia	Oceania	10	3399.59	3319	0.921413	101657859
SRR11578114	PRJNA613958	AMPLICON	SAMN14641372	SRX8146159	hCoV-19/Australia/VIC680/2020	NextSeq 550	PAIRED	PCR	VIRAL RNA	Severe acute respiratory syndrome coronavirus 2	Homo sapiens	ILLUMINA	2020-03-27	Australia	Oceania	11	3636.72	3568	0.928502	108748974
SRR11578115	PRJNA613958	AMPLICON	SAMN14641371	SRX8146158	hCoV-19/Australia/VIC679/2020	NextSeq 550	PAIRED	PCR	VIRAL RNA	Severe acute respiratory syndrome coronavirus 2	Homo sapiens	ILLUMINA	2020-03-27	Australia	Oceania	13	2850.16	2545	0.969568	85228225
SRR11578116	PRJNA613958	AMPLICON	SAMN14641370	SRX8146157	hCoV-19/Australia/VIC678/2020	NextSeq 550	PAIRED	PCR	VIRAL RNA	Severe acute respiratory syndrome coronavirus 2	Homo sapiens	ILLUMINA	2020-03-27	Australia	Oceania	15	3176.05	2743	0.961944	94973302
SRR11578117	PRJNA613958	AMPLICON	SAMN14641369	SRX8146156	hCoV-19/Australia/VIC677/2020	NextSeq 550	PAIRED	PCR	VIRAL RNA	Severe acute respiratory syndrome coronavirus 2	Homo sapiens	ILLUMINA	2020-03-27	Australia	Oceania	12	3600.36	3386	0.988663	107661506
SRR11578118	PRJNA613958	AMPLICON	SAMN14641368	SRX8146155	hCoV-19/Australia/VIC676/2020	NextSeq 550	PAIRED	PCR	VIRAL RNA	Severe acute respiratory syndrome coronavirus 2	Homo sapiens	ILLUMINA	2020-03-27	Australia	Oceania	8	3085.17	2712	0.972009	92255880
SRR11578119	PRJNA613958	AMPLICON	SAMN14641072	SRX8146154	hCoV-19/Australia/VIC366/2020	NextSeq 550	PAIRED	PCR	VIRAL RNA	Severe acute respiratory syndrome coronavirus 2	Homo sapiens	ILLUMINA	2020-03-22	Australia	Oceania	14	3206.93	3143	0.981507	95896793
SRR11578120	PRJNA613958	AMPLICON	SAMN14641367	SRX8146153	hCoV-19/Australia/VIC674/2020	NextSeq 550	PAIRED	PCR	VIRAL RNA	Severe acute respiratory syndrome coronavirus 2	Homo sapiens	ILLUMINA	2020-03-27	Australia	Oceania	10	2990.37	2700	0.979734	89420921
SRR11578122	PRJNA613958	AMPLICON	SAMN14641365	SRX8146151	hCoV-19/Australia/VIC672/2020	NextSeq 550	PAIRED	PCR	VIRAL RNA	Severe acute respiratory syndrome coronavirus 2	Homo sapiens	ILLUMINA	2020-03-27	Australia	Oceania	13	3674.35	3420	0.988663	109874185
SRR11578123	PRJNA613958	AMPLICON	SAMN14641364	SRX8146150	hCoV-19/Australia/VIC671/2020	NextSeq 550	PAIRED	PCR	VIRAL RNA	Severe acute respiratory syndrome coronavirus 2	Homo sapiens	ILLUMINA	2020-03-27	Australia	Oceania	8	3295.06	3129	0.953985	98532106
SRR11578124	PRJNA613958	AMPLICON	SAMN14641363	SRX8146149	hCoV-19/Australia/VIC670/2020	NextSeq 550	PAIRED	PCR	VIRAL RNA	Severe acute respiratory syndrome coronavirus 2	Homo sapiens	ILLUMINA	2020-03-27	Australia	Oceania	8	3290.33	3163	0.929639	98390864
SRR11578126	PRJNA613958	AMPLICON	SAMN14641361	SRX8146147	hCoV-19/Australia/VIC668/2020	NextSeq 550	PAIRED	PCR	VIRAL RNA	Severe acute respiratory syndrome coronavirus 2	Homo sapiens	ILLUMINA	2020-03-27	Australia	Oceania	11	3377.72	3306	0.971408	101004086
SRR11578127	PRJNA613958	AMPLICON	SAMN14641360	SRX8146146	hCoV-19/Australia/VIC667/2020	NextSeq 550	PAIRED	PCR	VIRAL RNA	Severe acute respiratory syndrome coronavirus 2	Homo sapiens	ILLUMINA	2020-03-27	Australia	Oceania	5	3797.4	3643	0.9794	113553668
SRR11578128	PRJNA613958	AMPLICON	SAMN14641359	SRX8146145	hCoV-19/Australia/VIC666/2020	NextSeq 550	PAIRED	PCR	VIRAL RNA	Severe acute respiratory syndrome coronavirus 2	Homo sapiens	ILLUMINA	2020-03-27	Australia	Oceania	10	3807.84	3761	0.963649	113865973
SRR11578129	PRJNA613958	AMPLICON	SAMN14641358	SRX8146144	hCoV-19/Australia/VIC665/2020	NextSeq 550	PAIRED	PCR	VIRAL RNA	Severe acute respiratory syndrome coronavirus 2	Homo sapiens	ILLUMINA	2020-03-27	Australia	Oceania	63	2709.29	2450	0.983179	81016026
SRR11578130	PRJNA613958	AMPLICON	SAMN14641071	SRX8146143	hCoV-19/Australia/VIC365/2020	NextSeq 550	PAIRED	PCR	VIRAL RNA	Severe acute respiratory syndrome coronavirus 2	Homo sapiens	ILLUMINA	2020-03-22	Australia	Oceania	7	4579.91	4616	0.995954	136953128
SRR11578131	PRJNA613958	AMPLICON	SAMN14641576	SRX8146142	hCoV-19/Australia/VIC916/2020	Illumina iSeq 100	PAIRED	PCR	VIRAL RNA	Severe acute respiratory syndrome coronavirus 2	Homo sapiens	ILLUMINA	2020-03-26	Australia	Oceania	9	1847.69	1675	0.950507	55251439
SRR11578132	PRJNA613958	AMPLICON	SAMN14641357	SRX8146141	hCoV-19/Australia/VIC664/2020	NextSeq 550	PAIRED	PCR	VIRAL RNA	Severe acute respiratory syndrome coronavirus 2	Homo sapiens	ILLUMINA	2020-03-27	Australia	Oceania	11	3581.41	3501	0.967461	107094916
SRR11578133	PRJNA613958	AMPLICON	SAMN14641356	SRX8146140	hCoV-19/Australia/VIC663/2020	NextSeq 550	PAIRED	PCR	VIRAL RNA	Severe acute respiratory syndrome coronavirus 2	Homo sapiens	ILLUMINA	2020-03-28	Australia	Oceania	14	3263.41	2922	0.969769	97585703
SRR11578144	PRJNA613958	AMPLICON	SAMN14641045	SRX8146129	hCoV-19/Australia/VIC339/2020	NextSeq 550	PAIRED	PCR	VIRAL RNA	Severe acute respiratory syndrome coronavirus 2	Homo sapiens	ILLUMINA	2020-03-20	Australia	Oceania	14	3111.97	2827	0.977293	93057184
SRR11578148	PRJNA613958	AMPLICON	SAMN14641271	SRX8146125	hCoV-19/Australia/VIC576/2020	NextSeq 550	PAIRED	PCR	VIRAL RNA	Severe acute respiratory syndrome coronavirus 2	Homo sapiens	ILLUMINA	2020-03-26	Australia	Oceania	18	4290.1	4347	0.967428	128286803
SRR11578152	PRJNA613958	AMPLICON	SAMN14641052	SRX8146121	hCoV-19/Australia/VIC346/2020	NextSeq 550	PAIRED	PCR	VIRAL RNA	Severe acute respiratory syndrome coronavirus 2	Homo sapiens	ILLUMINA	2020-03-20	Australia	Oceania	13	4214.86	4202	0.977327	126036934
SRR11578153	PRJNA613958	AMPLICON	SAMN14641267	SRX8146120	hCoV-19/Australia/VIC572/2020	NextSeq 550	PAIRED	PCR	VIRAL RNA	Severe acute respiratory syndrome coronavirus 2	Homo sapiens	ILLUMINA	2020-03-25	Australia	Oceania	87	4729.18	4813	0.988663	141416538
SRR11578154	PRJNA613958	AMPLICON	SAMN14641266	SRX8146119	hCoV-19/Australia/VIC571/2020	NextSeq 550	PAIRED	PCR	VIRAL RNA	Severe acute respiratory syndrome coronavirus 2	Homo sapiens	ILLUMINA	2020-03-25	Australia	Oceania	85	3837.94	3618	0.968097	114765957
SRR11578162	PRJNA613958	AMPLICON	SAMN14641261	SRX8146111	hCoV-19/Australia/VIC566/2020	NextSeq 550	PAIRED	PCR	VIRAL RNA	Severe acute respiratory syndrome coronavirus 2	Homo sapiens	ILLUMINA	2020-03-25	Australia	Oceania	41	3590.78	3388	0.97833	107375140
SRR11578163	PRJNA613958	AMPLICON	SAMN14641051	SRX8146110	hCoV-19/Australia/VIC345/2020	NextSeq 550	PAIRED	PCR	VIRAL RNA	Severe acute respiratory syndrome coronavirus 2	Homo sapiens	ILLUMINA	2020-03-20	Australia	Oceania	13	3671.71	3576	0.995954	109795204
SRR11578164	PRJNA613958	AMPLICON	SAMN14641260	SRX8146109	hCoV-19/Australia/VIC565/2020	NextSeq 550	PAIRED	PCR	VIRAL RNA	Severe acute respiratory syndrome coronavirus 2	Homo sapiens	ILLUMINA	2020-03-25	Australia	Oceania	82	4351.38	4288	0.979467	130119241
SRR11578166	PRJNA613958	AMPLICON	SAMN14641258	SRX8146107	hCoV-19/Australia/VIC563/2020	NextSeq 550	PAIRED	PCR	VIRAL RNA	Severe acute respiratory syndrome coronavirus 2	Homo sapiens	ILLUMINA	2020-03-24	Australia	Oceania	10	3274.75	3085	0.972578	97924776
SRR11578167	PRJNA613958	AMPLICON	SAMN14641257	SRX8146106	hCoV-19/Australia/VIC562/2020	NextSeq 550	PAIRED	PCR	VIRAL RNA	Severe acute respiratory syndrome coronavirus 2	Homo sapiens	ILLUMINA	2020-03-24	Australia	Oceania	15	3666.38	3610	0.977093	109635759
SRR11578168	PRJNA613958	AMPLICON	SAMN14641573	SRX8146105	hCoV-19/Australia/VIC912/2020	Illumina iSeq 100	PAIRED	PCR	VIRAL RNA	Severe acute respiratory syndrome coronavirus 2	Homo sapiens	ILLUMINA	2020-03-24	Australia	Oceania	16	1479.99	1370	0.976691	44255998
SRR11578170	PRJNA613958	AMPLICON	SAMN14641255	SRX8146103	hCoV-19/Australia/VIC560/2020	NextSeq 550	PAIRED	PCR	VIRAL RNA	Severe acute respiratory syndrome coronavirus 2	Homo sapiens	ILLUMINA	2020-03-25	Australia	Oceania	13	4003.81	3822	0.979467	119725971
SRR11578172	PRJNA613958	AMPLICON	SAMN14641253	SRX8146101	hCoV-19/Australia/VIC558/2020	NextSeq 550	PAIRED	PCR	VIRAL RNA	Severe acute respiratory syndrome coronavirus 2	Homo sapiens	ILLUMINA	2020-03-25	Australia	Oceania	15	4480.82	4476	0.979467	133989988
SRR11578174	PRJNA613958	AMPLICON	SAMN14641050	SRX8146099	hCoV-19/Australia/VIC344/2020	NextSeq 550	PAIRED	PCR	VIRAL RNA	Severe acute respiratory syndrome coronavirus 2	Homo sapiens	ILLUMINA	2020-03-20	Australia	Oceania	14	4417.04	4543	0.978296	132082820
SRR11578175	PRJNA613958	AMPLICON	SAMN14641251	SRX8146098	hCoV-19/Australia/VIC556/2020	NextSeq 550	PAIRED	PCR	VIRAL RNA	Severe acute respiratory syndrome coronavirus 2	Homo sapiens	ILLUMINA	2020-03-25	Australia	Oceania	12	3577.58	3436	0.969	106980406
SRR11578176	PRJNA613958	AMPLICON	SAMN14641250	SRX8146097	hCoV-19/Australia/VIC555/2020	NextSeq 550	PAIRED	PCR	VIRAL RNA	Severe acute respiratory syndrome coronavirus 2	Homo sapiens	ILLUMINA	2020-03-25	Australia	Oceania	72	3850.5	3774	0.968933	115141632
SRR11578178	PRJNA613958	AMPLICON	SAMN14641248	SRX8146095	hCoV-19/Australia/VIC553/2020	NextSeq 550	PAIRED	PCR	VIRAL RNA	Severe acute respiratory syndrome coronavirus 2	Homo sapiens	ILLUMINA	2020-03-25	Australia	Oceania	8	3823.56	3856	0.939672	114335813
SRR11578183	PRJNA613958	AMPLICON	SAMN14641243	SRX8146090	hCoV-19/Australia/VIC547/2020	NextSeq 550	PAIRED	PCR	VIRAL RNA	Severe acute respiratory syndrome coronavirus 2	Homo sapiens	ILLUMINA	2020-03-25	Australia	Oceania	13	3932.01	3630	0.988663	117578912
SRR11578185	PRJNA613958	AMPLICON	SAMN14641049	SRX8146088	hCoV-19/Australia/VIC343/2020	NextSeq 550	PAIRED	PCR	VIRAL RNA	Severe acute respiratory syndrome coronavirus 2	Homo sapiens	ILLUMINA	2020-03-20	Australia	Oceania	10	4172.93	4084	0.942213	124783101
SRR11578187	PRJNA613958	AMPLICON	SAMN14641240	SRX8146086	hCoV-19/Australia/VIC544/2020	NextSeq 550	PAIRED	PCR	VIRAL RNA	Severe acute respiratory syndrome coronavirus 2	Homo sapiens	ILLUMINA	2020-03-23	Australia	Oceania	8	3666.31	3704	0.930241	109633712
SRR11578197	PRJNA613958	AMPLICON	SAMN14641093	SRX8146076	hCoV-19/Australia/VIC387/2020	NextSeq 550	PAIRED	PCR	VIRAL RNA	Severe acute respiratory syndrome coronavirus 2	Homo sapiens	ILLUMINA	2020-03-23	Australia	Oceania	67	4434.29	4386	0.978263	132598664
SRR11578200	PRJNA613958	AMPLICON	SAMN14641083	SRX8146073	hCoV-19/Australia/VIC377/2020	NextSeq 550	PAIRED	PCR	VIRAL RNA	Severe acute respiratory syndrome coronavirus 2	Homo sapiens	ILLUMINA	2020-03-22	Australia	Oceania	89	4175.88	4144	0.99592	124871251
SRR11578201	PRJNA613958	AMPLICON	SAMN14641042	SRX8146072	hCoV-19/Australia/VIC336/2020	NextSeq 550	PAIRED	PCR	VIRAL RNA	Severe acute respiratory syndrome coronavirus 2	Homo sapiens	ILLUMINA	2020-03-20	Australia	Oceania	6	4446.98	4540	0.977327	132978160
SRR11578204	PRJNA613958	AMPLICON	SAMN14641082	SRX8146069	hCoV-19/Australia/VIC376/2020	NextSeq 550	PAIRED	PCR	VIRAL RNA	Severe acute respiratory syndrome coronavirus 2	Homo sapiens	ILLUMINA	2020-03-22	Australia	Oceania	13	4185.31	4088	0.977327	125153465
SRR11578205	PRJNA613958	AMPLICON	SAMN14641570	SRX8146068	hCoV-19/Australia/VIC899/2020	NextSeq 500	PAIRED	PCR	VIRAL RNA	Severe acute respiratory syndrome coronavirus 2	Homo sapiens	ILLUMINA	2020-04-08	Australia	Oceania	19	5781.47	7390	0.966191	172883214
SRR11578206	PRJNA613958	AMPLICON	SAMN14641569	SRX8146067	hCoV-19/Australia/VIC898/2020	NextSeq 500	PAIRED	PCR	VIRAL RNA	Severe acute respiratory syndrome coronavirus 2	Homo sapiens	ILLUMINA	2020-04-08	Australia	Oceania	13	5506.61	7012	0.951042	164664079
SRR11578208	PRJNA613958	AMPLICON	SAMN14641550	SRX8146065	hCoV-19/Australia/VIC878/2020	NextSeq 500	PAIRED	PCR	VIRAL RNA	Severe acute respiratory syndrome coronavirus 2	Homo sapiens	ILLUMINA	2020-04-06	Australia	Oceania	15	6497.71	7543	0.979467	194301018
SRR11578209	PRJNA613958	AMPLICON	SAMN14641486	SRX8146064	hCoV-19/Australia/VIC804/2020	NextSeq 550	PAIRED	PCR	VIRAL RNA	Severe acute respiratory syndrome coronavirus 2	Homo sapiens	ILLUMINA	2020-04-01	Australia	Oceania	10	3239.05	3158	0.951109	96857371
SRR11578210	PRJNA613958	AMPLICON	SAMN14641485	SRX8146063	hCoV-19/Australia/VIC803/2020	NextSeq 550	PAIRED	PCR	VIRAL RNA	Severe acute respiratory syndrome coronavirus 2	Homo sapiens	ILLUMINA	2020-04-01	Australia	Oceania	14	2882.76	2567	0.915326	86203177
SRR11578211	PRJNA613958	AMPLICON	SAMN14641484	SRX8146062	hCoV-19/Australia/VIC802/2020	NextSeq 550	PAIRED	PCR	VIRAL RNA	Severe acute respiratory syndrome coronavirus 2	Homo sapiens	ILLUMINA	2020-04-01	Australia	Oceania	11	4233.2	4160	0.96278	126585311
SRR11578214	PRJNA613958	AMPLICON	SAMN14641482	SRX8146059	hCoV-19/Australia/VIC800/2020	NextSeq 550	PAIRED	PCR	VIRAL RNA	Severe acute respiratory syndrome coronavirus 2	Homo sapiens	ILLUMINA	2020-04-01	Australia	Oceania	12	3804.29	3684	0.961576	113759553
SRR11578215	PRJNA613958	AMPLICON	SAMN14641481	SRX8146058	hCoV-19/Australia/VIC799/2020	NextSeq 550	PAIRED	PCR	VIRAL RNA	Severe acute respiratory syndrome coronavirus 2	Homo sapiens	ILLUMINA	2020-04-01	Australia	Oceania	10	3849.59	3833	0.942046	115114399
SRR11578216	PRJNA613958	AMPLICON	SAMN14641480	SRX8146057	hCoV-19/Australia/VIC798/2020	NextSeq 550	PAIRED	PCR	VIRAL RNA	Severe acute respiratory syndrome coronavirus 2	Homo sapiens	ILLUMINA	2020-04-01	Australia	Oceania	9	3950.16	3920	0.961576	118121546
SRR11578217	PRJNA613958	AMPLICON	SAMN14641479	SRX8146056	hCoV-19/Australia/VIC797/2020	NextSeq 550	PAIRED	PCR	VIRAL RNA	Severe acute respiratory syndrome coronavirus 2	Homo sapiens	ILLUMINA	2020-04-01	Australia	Oceania	8	3765.44	3568	0.961576	112597832
SRR11578219	PRJNA613958	AMPLICON	SAMN14641234	SRX8146054	hCoV-19/Australia/VIC538/2020	NextSeq 550	PAIRED	PCR	VIRAL RNA	Severe acute respiratory syndrome coronavirus 2	Homo sapiens	ILLUMINA	2020-03-23	Australia	Oceania	49	3065.73	2837	0.979032	91674586
SRR11578220	PRJNA613958	AMPLICON	SAMN14641048	SRX8146053	hCoV-19/Australia/VIC342/2020	NextSeq 550	PAIRED	PCR	VIRAL RNA	Severe acute respiratory syndrome coronavirus 2	Homo sapiens	ILLUMINA	2020-03-20	Australia	Oceania	13	4374.39	4406	0.980203	130807527
SRR11578223	PRJNA613958	AMPLICON	SAMN14641104	SRX8146050	hCoV-19/Australia/VIC398/2020	NextSeq 550	PAIRED	PCR	VIRAL RNA	Severe acute respiratory syndrome coronavirus 2	Homo sapiens	ILLUMINA	2020-03-24	Australia	Oceania	39	4416.43	4365	0.977327	132064463
SRR11578226	PRJNA613958	AMPLICON	SAMN14641231	SRX8146047	hCoV-19/Australia/VIC535/2020	NextSeq 550	PAIRED	PCR	VIRAL RNA	Severe acute respiratory syndrome coronavirus 2	Homo sapiens	ILLUMINA	2020-03-25	Australia	Oceania	6	3669.35	3523	0.979066	109724622
SRR11578227	PRJNA613958	AMPLICON	SAMN14641230	SRX8146046	hCoV-19/Australia/VIC534/2020	NextSeq 550	PAIRED	PCR	VIRAL RNA	Severe acute respiratory syndrome coronavirus 2	Homo sapiens	ILLUMINA	2020-03-25	Australia	Oceania	13	3414.45	3099	0.902384	102102381
SRR11578228	PRJNA613958	AMPLICON	SAMN14641229	SRX8146045	hCoV-19/Australia/VIC533/2020	NextSeq 550	PAIRED	PCR	VIRAL RNA	Severe acute respiratory syndrome coronavirus 2	Homo sapiens	ILLUMINA	2020-03-24	Australia	Oceania	12	3493.79	3275	0.979467	104474790
SRR11578229	PRJNA613958	AMPLICON	SAMN14641228	SRX8146044	hCoV-19/Australia/VIC532/2020	NextSeq 550	PAIRED	PCR	VIRAL RNA	Severe acute respiratory syndrome coronavirus 2	Homo sapiens	ILLUMINA	2020-03-23	Australia	Oceania	4	3689.73	3585	0.964117	110333927
SRR11578230	PRJNA613958	AMPLICON	SAMN14641227	SRX8146043	hCoV-19/Australia/VIC531/2020	NextSeq 550	PAIRED	PCR	VIRAL RNA	Severe acute respiratory syndrome coronavirus 2	Homo sapiens	ILLUMINA	2020-03-24	Australia	Oceania	9	3644.37	3579	0.954553	108977743
SRR11578231	PRJNA613958	AMPLICON	SAMN14641047	SRX8146042	hCoV-19/Australia/VIC341/2020	NextSeq 550	PAIRED	PCR	VIRAL RNA	Severe acute respiratory syndrome coronavirus 2	Homo sapiens	ILLUMINA	2020-03-20	Australia	Oceania	11	3533.48	3307	0.977327	105661693
SRR11578232	PRJNA613958	AMPLICON	SAMN14641226	SRX8146041	hCoV-19/Australia/VIC530/2020	NextSeq 550	PAIRED	PCR	VIRAL RNA	Severe acute respiratory syndrome coronavirus 2	Homo sapiens	ILLUMINA	2020-03-23	Australia	Oceania	10	3847.42	3714	0.988663	115049401
SRR11578236	PRJNA613958	AMPLICON	SAMN14641223	SRX8146037	hCoV-19/Australia/VIC527/2020	NextSeq 550	PAIRED	PCR	VIRAL RNA	Severe acute respiratory syndrome coronavirus 2	Homo sapiens	ILLUMINA	2020-03-24	Australia	Oceania	8	3923.31	3780	0.979467	117318740
SRR11578237	PRJNA613958	AMPLICON	SAMN14641222	SRX8146036	hCoV-19/Australia/VIC525/2020	NextSeq 550	PAIRED	PCR	VIRAL RNA	Severe acute respiratory syndrome coronavirus 2	Homo sapiens	ILLUMINA	2020-03-24	Australia	Oceania	53	3658.81	3450	0.970137	109409420
SRR11578242	PRJNA613958	AMPLICON	SAMN14641539	SRX8146031	hCoV-19/Australia/VIC867/2020	NextSeq 500	PAIRED	PCR	VIRAL RNA	Severe acute respiratory syndrome coronavirus 2	Homo sapiens	ILLUMINA	2020-04-05	Australia	Oceania	13	6945.51	7864	0.988663	207691607
SRR11578243	PRJNA613958	AMPLICON	SAMN14641538	SRX8146030	hCoV-19/Australia/VIC866/2020	NextSeq 500	PAIRED	PCR	VIRAL RNA	Severe acute respiratory syndrome coronavirus 2	Homo sapiens	ILLUMINA	2020-04-05	Australia	Oceania	13	5554.43	7193	0.927967	166094120
SRR11578245	PRJNA613958	AMPLICON	SAMN14641536	SRX8146028	hCoV-19/Australia/VIC864/2020	NextSeq 500	PAIRED	PCR	VIRAL RNA	Severe acute respiratory syndrome coronavirus 2	Homo sapiens	ILLUMINA	2020-04-05	Australia	Oceania	64	4683.71	5207	0.900445	140056926
SRR11578246	PRJNA613958	AMPLICON	SAMN14641535	SRX8146027	hCoV-19/Australia/VIC863/2020	NextSeq 500	PAIRED	PCR	VIRAL RNA	Severe acute respiratory syndrome coronavirus 2	Homo sapiens	ILLUMINA	2020-04-05	Australia	Oceania	10	6300.42	7109	0.988663	188401418
SRR11578247	PRJNA613958	AMPLICON	SAMN14641521	SRX8146026	hCoV-19/Australia/VIC847/2020	NextSeq 500	PAIRED	PCR	VIRAL RNA	Severe acute respiratory syndrome coronavirus 2	Homo sapiens	ILLUMINA	2020-04-04	Australia	Oceania	9	6031.49	7367	0.984617	180359767
SRR11578248	PRJNA613958	AMPLICON	SAMN14641520	SRX8146025	hCoV-19/Australia/VIC846/2020	NextSeq 500	PAIRED	PCR	VIRAL RNA	Severe acute respiratory syndrome coronavirus 2	Homo sapiens	ILLUMINA	2020-04-04	Australia	Oceania	15	6642.9	7535	0.988663	198642719
SRR11578249	PRJNA613958	AMPLICON	SAMN14641534	SRX8146024	hCoV-19/Australia/VIC862/2020	NextSeq 500	PAIRED	PCR	VIRAL RNA	Severe acute respiratory syndrome coronavirus 2	Homo sapiens	ILLUMINA	2020-04-05	Australia	Oceania	14	6400.14	7274	0.988663	191383303
SRR11578251	PRJNA613958	AMPLICON	SAMN14641194	SRX8146022	hCoV-19/Australia/VIC495/2020	NextSeq 550	PAIRED	PCR	VIRAL RNA	Severe acute respiratory syndrome coronavirus 2	Homo sapiens	ILLUMINA	2020-03-23	Australia	Oceania	15	3811.43	3855	0.970404	113973306
SRR11578252	PRJNA613958	AMPLICON	SAMN14641519	SRX8146021	hCoV-19/Australia/VIC845/2020	NextSeq 500	PAIRED	PCR	VIRAL RNA	Severe acute respiratory syndrome coronavirus 2	Homo sapiens	ILLUMINA	2020-04-04	Australia	Oceania	17	5384.21	6904	0.919674	161004168
SRR11578254	PRJNA613958	AMPLICON	SAMN14641517	SRX8146019	hCoV-19/Australia/VIC843/2020	NextSeq 500	PAIRED	PCR	VIRAL RNA	Severe acute respiratory syndrome coronavirus 2	Homo sapiens	ILLUMINA	2020-04-04	Australia	Oceania	6	6188.93	7561	0.980871	185067588
SRR11578255	PRJNA613958	AMPLICON	SAMN14641516	SRX8146018	hCoV-19/Australia/VIC842/2020	NextSeq 500	PAIRED	PCR	VIRAL RNA	Severe acute respiratory syndrome coronavirus 2	Homo sapiens	ILLUMINA	2020-04-04	Australia	Oceania	16	6241.48	7603	0.984818	186639001
SRR11578258	PRJNA613958	AMPLICON	SAMN14641514	SRX8146015	hCoV-19/Australia/VIC837/2020	NextSeq 500	PAIRED	PCR	VIRAL RNA	Severe acute respiratory syndrome coronavirus 2	Homo sapiens	ILLUMINA	2020-04-04	Australia	Oceania	13	6107.04	7497	0.973381	182618787
SRR11578259	PRJNA613958	AMPLICON	SAMN14641513	SRX8146014	hCoV-19/Australia/VIC836/2020	NextSeq 500	PAIRED	PCR	VIRAL RNA	Severe acute respiratory syndrome coronavirus 2	Homo sapiens	ILLUMINA	2020-04-04	Australia	Oceania	11	6631.28	7578	0.988663	198295216
SRR11578264	PRJNA613958	AMPLICON	SAMN14641533	SRX8146009	hCoV-19/Australia/VIC860/2020	NextSeq 500	PAIRED	PCR	VIRAL RNA	Severe acute respiratory syndrome coronavirus 2	Homo sapiens	ILLUMINA	2020-04-05	Australia	Oceania	10	6856.73	7660	0.988663	205036921
SRR11578266	PRJNA613958	AMPLICON	SAMN14641532	SRX8146007	hCoV-19/Australia/VIC858/2020	NextSeq 500	PAIRED	PCR	VIRAL RNA	Severe acute respiratory syndrome coronavirus 2	Homo sapiens	ILLUMINA	2020-04-05	Australia	Oceania	10	5549.53	6946	0.943952	165947488
SRR11578267	PRJNA613958	AMPLICON	SAMN14641531	SRX8146006	hCoV-19/Australia/VIC857/2020	NextSeq 500	PAIRED	PCR	VIRAL RNA	Severe acute respiratory syndrome coronavirus 2	Homo sapiens	ILLUMINA	2020-04-05	Australia	Oceania	17	5246.15	6488	0.924556	156875501
SRR11578270	PRJNA613958	AMPLICON	SAMN14641498	SRX8146003	hCoV-19/Australia/VIC816/2020	NextSeq 500	PAIRED	PCR	VIRAL RNA	Severe acute respiratory syndrome coronavirus 2	Homo sapiens	ILLUMINA	2020-04-03	Australia	Oceania	10	5134.3	6138	0.93907	153531119
SRR11578278	PRJNA613958	AMPLICON	SAMN14641456	SRX8145995	hCoV-19/Australia/VIC774/2020	NextSeq 550	PAIRED	PCR	VIRAL RNA	Severe acute respiratory syndrome coronavirus 2	Homo sapiens	ILLUMINA	2020-03-18	Australia	Oceania	11	3403.44	3386	0.952312	101772934
SRR11578279	PRJNA613958	AMPLICON	SAMN14641455	SRX8145994	hCoV-19/Australia/VIC773/2020	NextSeq 550	PAIRED	PCR	VIRAL RNA	Severe acute respiratory syndrome coronavirus 2	Homo sapiens	ILLUMINA	2020-03-20	Australia	Oceania	13	4012.18	3903	0.961576	119976289
SRR11578280	PRJNA613958	AMPLICON	SAMN14641454	SRX8145993	hCoV-19/Australia/VIC772/2020	NextSeq 550	PAIRED	PCR	VIRAL RNA	Severe acute respiratory syndrome coronavirus 2	Homo sapiens	ILLUMINA	2020-03-20	Australia	Oceania	8	3650.61	3595	0.930776	109164129
SRR11578282	PRJNA613958	AMPLICON	SAMN14641452	SRX8145991	hCoV-19/Australia/VIC770/2020	NextSeq 550	PAIRED	PCR	VIRAL RNA	Severe acute respiratory syndrome coronavirus 2	Homo sapiens	ILLUMINA	2020-03-18	Australia	Oceania	11	3859.26	3706	0.961743	115403440
SRR11578283	PRJNA613958	AMPLICON	SAMN14641451	SRX8145990	hCoV-19/Australia/VIC769/2020	NextSeq 550	PAIRED	PCR	VIRAL RNA	Severe acute respiratory syndrome coronavirus 2	Homo sapiens	ILLUMINA	2020-03-20	Australia	Oceania	8	4178.71	4040	0.987426	124956055
SRR11578285	PRJNA613958	AMPLICON	SAMN14641450	SRX8145988	hCoV-19/Australia/VIC768/2020	NextSeq 550	PAIRED	PCR	VIRAL RNA	Severe acute respiratory syndrome coronavirus 2	Homo sapiens	ILLUMINA	2020-03-20	Australia	Oceania	10	3825.4	3720	0.96171	114390888
SRR11578287	PRJNA613958	AMPLICON	SAMN14641448	SRX8145986	hCoV-19/Australia/VIC766/2020	NextSeq 550	PAIRED	PCR	VIRAL RNA	Severe acute respiratory syndrome coronavirus 2	Homo sapiens	ILLUMINA	2020-03-18	Australia	Oceania	8	3285.73	2928	0.911614	98253093
SRR11578289	PRJNA613958	AMPLICON	SAMN14641588	SRX8145984	hCoV-19/Australia/VIC932/2020	Illumina iSeq 100	PAIRED	PCR	VIRAL RNA	Severe acute respiratory syndrome coronavirus 2	Homo sapiens	ILLUMINA	2020-03-31	Australia	Oceania	70	1796.85	1659	0.959469	53731250
SRR11578290	PRJNA613958	AMPLICON	SAMN14641046	SRX8145983	hCoV-19/Australia/VIC340/2020	NextSeq 550	PAIRED	PCR	VIRAL RNA	Severe acute respiratory syndrome coronavirus 2	Homo sapiens	ILLUMINA	2020-03-20	Australia	Oceania	14	4919.39	5101	0.986724	147104663
SRR11578291	PRJNA613958	AMPLICON	SAMN14641035	SRX8145982	hCoV-19/Australia/VIC328/2020	NextSeq 550	PAIRED	PCR	VIRAL RNA	Severe acute respiratory syndrome coronavirus 2	Homo sapiens	ILLUMINA	2020-03-17	Australia	Oceania	9	4386.95	4374	0.995954	131182921
SRR11578292	PRJNA613958	AMPLICON	SAMN14641034	SRX8145981	hCoV-19/Australia/VIC327/2020	NextSeq 550	PAIRED	PCR	VIRAL RNA	Severe acute respiratory syndrome coronavirus 2	Homo sapiens	ILLUMINA	2020-03-17	Australia	Oceania	11	4517.52	4592	0.977327	135087324
SRR11578293	PRJNA613958	AMPLICON	SAMN14641478	SRX8145980	hCoV-19/Australia/VIC796/2020	NextSeq 550	PAIRED	PCR	VIRAL RNA	Severe acute respiratory syndrome coronavirus 2	Homo sapiens	ILLUMINA	2020-03-31	Australia	Oceania	10	3557.92	3348	0.970137	106392386
SRR11578295	PRJNA613958	AMPLICON	SAMN14641476	SRX8145978	hCoV-19/Australia/VIC794/2020	NextSeq 550	PAIRED	PCR	VIRAL RNA	Severe acute respiratory syndrome coronavirus 2	Homo sapiens	ILLUMINA	2020-03-31	Australia	Oceania	13	3710.78	3720	0.961576	110963416
SRR11578296	PRJNA613958	AMPLICON	SAMN14641475	SRX8145977	hCoV-19/Australia/VIC793/2020	NextSeq 550	PAIRED	PCR	VIRAL RNA	Severe acute respiratory syndrome coronavirus 2	Homo sapiens	ILLUMINA	2020-03-31	Australia	Oceania	20	3731.64	3568	0.961576	111587170
SRR11578297	PRJNA613958	AMPLICON	SAMN14641474	SRX8145976	hCoV-19/Australia/VIC792/2020	NextSeq 550	PAIRED	PCR	VIRAL RNA	Severe acute respiratory syndrome coronavirus 2	Homo sapiens	ILLUMINA	2020-03-31	Australia	Oceania	9	2953.58	2860	0.947229	88320911
SRR11578299	PRJNA613958	AMPLICON	SAMN14641473	SRX8145974	hCoV-19/Australia/VIC791/2020	NextSeq 550	PAIRED	PCR	VIRAL RNA	Severe acute respiratory syndrome coronavirus 2	Homo sapiens	ILLUMINA	2020-03-31	Australia	Oceania	7	3661.41	3644	0.952045	109487169
SRR11578300	PRJNA613958	AMPLICON	SAMN14641472	SRX8145973	hCoV-19/Australia/VIC790/2020	NextSeq 550	PAIRED	PCR	VIRAL RNA	Severe acute respiratory syndrome coronavirus 2	Homo sapiens	ILLUMINA	2020-03-31	Australia	Oceania	14	3246.86	3082	0.952212	97090885
SRR11578301	PRJNA613958	AMPLICON	SAMN14641471	SRX8145972	hCoV-19/Australia/VIC789/2020	NextSeq 550	PAIRED	PCR	VIRAL RNA	Severe acute respiratory syndrome coronavirus 2	Homo sapiens	ILLUMINA	2020-03-31	Australia	Oceania	12	3773.45	3656	0.952413	112837475
SRR11578302	PRJNA613958	AMPLICON	SAMN14641470	SRX8145971	hCoV-19/Australia/VIC788/2020	NextSeq 550	PAIRED	PCR	VIRAL RNA	Severe acute respiratory syndrome coronavirus 2	Homo sapiens	ILLUMINA	2020-03-31	Australia	Oceania	13	3690.93	3549	0.961576	110370029
SRR11578303	PRJNA613958	AMPLICON	SAMN14641469	SRX8145970	hCoV-19/Australia/VIC787/2020	NextSeq 550	PAIRED	PCR	VIRAL RNA	Severe acute respiratory syndrome coronavirus 2	Homo sapiens	ILLUMINA	2020-03-30	Australia	Oceania	12	3680.51	3510	0.961576	110058207
SRR11578304	PRJNA613958	AMPLICON	SAMN14641468	SRX8145969	hCoV-19/Australia/VIC786/2020	NextSeq 550	PAIRED	PCR	VIRAL RNA	Severe acute respiratory syndrome coronavirus 2	Homo sapiens	ILLUMINA	2020-03-30	Australia	Oceania	11	3398.63	3269	0.961576	101629133
SRR11578305	PRJNA613958	AMPLICON	SAMN14641467	SRX8145968	hCoV-19/Australia/VIC785/2020	NextSeq 550	PAIRED	PCR	VIRAL RNA	Severe acute respiratory syndrome coronavirus 2	Homo sapiens	ILLUMINA	2020-03-30	Australia	Oceania	9	4108.7	3994	0.972912	122862415
SRR11578306	PRJNA613958	AMPLICON	SAMN14641466	SRX8145967	hCoV-19/Australia/VIC784/2020	NextSeq 550	PAIRED	PCR	VIRAL RNA	Severe acute respiratory syndrome coronavirus 2	Homo sapiens	ILLUMINA	2020-03-30	Australia	Oceania	8	3434.36	3403	0.95258	102697626
SRR11578307	PRJNA613958	AMPLICON	SAMN14641465	SRX8145966	hCoV-19/Australia/VIC783/2020	NextSeq 550	PAIRED	PCR	VIRAL RNA	Severe acute respiratory syndrome coronavirus 2	Homo sapiens	ILLUMINA	2020-03-30	Australia	Oceania	10	4244.36	4168	0.970137	126919004
SRR11578308	PRJNA613958	AMPLICON	SAMN14641464	SRX8145965	hCoV-19/Australia/VIC782/2020	NextSeq 550	PAIRED	PCR	VIRAL RNA	Severe acute respiratory syndrome coronavirus 2	Homo sapiens	ILLUMINA	2020-03-30	Australia	Oceania	8	3931.66	3778	0.968933	117568431
SRR11578310	PRJNA613958	AMPLICON	SAMN14641463	SRX8145963	hCoV-19/Australia/VIC781/2020	NextSeq 550	PAIRED	PCR	VIRAL RNA	Severe acute respiratory syndrome coronavirus 2	Homo sapiens	ILLUMINA	2020-03-30	Australia	Oceania	10	3561.86	3499	0.961509	106510385
SRR11578311	PRJNA613958	AMPLICON	SAMN14641462	SRX8145962	hCoV-19/Australia/VIC780/2020	NextSeq 550	PAIRED	PCR	VIRAL RNA	Severe acute respiratory syndrome coronavirus 2	Homo sapiens	ILLUMINA	2020-03-30	Australia	Oceania	10	4044.32	4031	0.961576	120937423
SRR11578312	PRJNA613958	AMPLICON	SAMN14641461	SRX8145961	hCoV-19/Australia/VIC779/2020	NextSeq 550	PAIRED	PCR	VIRAL RNA	Severe acute respiratory syndrome coronavirus 2	Homo sapiens	ILLUMINA	2020-03-30	Australia	Oceania	14	3826.58	3662	0.97435	114426291
SRR11578313	PRJNA613958	AMPLICON	SAMN14641190	SRX8145960	hCoV-19/Australia/VIC491/2020	NextSeq 550	PAIRED	PCR	VIRAL RNA	Severe acute respiratory syndrome coronavirus 2	Homo sapiens	ILLUMINA	2020-03-30	Australia	Oceania	13	2869.38	2623	0.951711	85803030
SRR11578314	PRJNA613958	AMPLICON	SAMN14641189	SRX8145959	hCoV-19/Australia/VIC490/2020	NextSeq 550	PAIRED	PCR	VIRAL RNA	Severe acute respiratory syndrome coronavirus 2	Homo sapiens	ILLUMINA	2020-03-30	Australia	Oceania	12	2684.99	2480	0.969334	80289153
SRR11578315	PRJNA613958	AMPLICON	SAMN14641188	SRX8145958	hCoV-19/Australia/VIC489/2020	NextSeq 550	PAIRED	PCR	VIRAL RNA	Severe acute respiratory syndrome coronavirus 2	Homo sapiens	ILLUMINA	2020-03-29	Australia	Oceania	7	2531.05	2377	0.971809	75685868
SRR11578316	PRJNA613958	AMPLICON	SAMN14641187	SRX8145957	hCoV-19/Australia/VIC488/2020	NextSeq 550	PAIRED	PCR	VIRAL RNA	Severe acute respiratory syndrome coronavirus 2	Homo sapiens	ILLUMINA	2020-03-29	Australia	Oceania	10	2824.38	2697	0.964853	84457522
SRR11578317	PRJNA613958	AMPLICON	SAMN14641355	SRX8145956	hCoV-19/Australia/VIC662/2020	NextSeq 550	PAIRED	PCR	VIRAL RNA	Severe acute respiratory syndrome coronavirus 2	Homo sapiens	ILLUMINA	2020-03-27	Australia	Oceania	8	3761.12	3530	0.979467	112468800
SRR11578318	PRJNA613958	AMPLICON	SAMN14641354	SRX8145955	hCoV-19/Australia/VIC661/2020	NextSeq 550	PAIRED	PCR	VIRAL RNA	Severe acute respiratory syndrome coronavirus 2	Homo sapiens	ILLUMINA	2020-03-27	Australia	Oceania	11	3179.3	2995	0.941778	95070666
SRR11578319	PRJNA613958	AMPLICON	SAMN14641490	SRX8145954	hCoV-19/Australia/VIC808/2020	NextSeq 500	PAIRED	PCR	VIRAL RNA	Severe acute respiratory syndrome coronavirus 2	Homo sapiens	ILLUMINA	2020-03-28	Australia	Oceania	19	5245.91	6648	0.924991	156868592
SRR11578320	PRJNA613958	AMPLICON	SAMN14641353	SRX8145953	hCoV-19/Australia/VIC660/2020	NextSeq 550	PAIRED	PCR	VIRAL RNA	Severe acute respiratory syndrome coronavirus 2	Homo sapiens	ILLUMINA	2020-03-28	Australia	Oceania	8	3335.7	3138	0.931211	99747473
SRR11578321	PRJNA613958	AMPLICON	SAMN14641352	SRX8145952	hCoV-19/Australia/VIC659/2020	NextSeq 550	PAIRED	PCR	VIRAL RNA	Severe acute respiratory syndrome coronavirus 2	Homo sapiens	ILLUMINA	2020-03-27	Australia	Oceania	6	3817.95	3668	0.979467	114168052
SRR11578322	PRJNA613958	AMPLICON	SAMN14641351	SRX8145951	hCoV-19/Australia/VIC658/2020	NextSeq 550	PAIRED	PCR	VIRAL RNA	Severe acute respiratory syndrome coronavirus 2	Homo sapiens	ILLUMINA	2020-03-28	Australia	Oceania	14	3401.26	3236	0.915326	101707808
SRR11578323	PRJNA613958	AMPLICON	SAMN14641350	SRX8145950	hCoV-19/Australia/VIC657/2020	NextSeq 550	PAIRED	PCR	VIRAL RNA	Severe acute respiratory syndrome coronavirus 2	Homo sapiens	ILLUMINA	2020-03-28	Australia	Oceania	9	3066.93	2721	0.922884	91710335
SRR11578324	PRJNA613958	AMPLICON	SAMN14641070	SRX8145949	hCoV-19/Australia/VIC364/2020	NextSeq 550	PAIRED	PCR	VIRAL RNA	Severe acute respiratory syndrome coronavirus 2	Homo sapiens	ILLUMINA	2020-03-22	Australia	Oceania	7	4407.53	4461	0.995954	131798514
SRR11578325	PRJNA613958	AMPLICON	SAMN14641349	SRX8145948	hCoV-19/Australia/VIC656/2020	NextSeq 550	PAIRED	PCR	VIRAL RNA	Severe acute respiratory syndrome coronavirus 2	Homo sapiens	ILLUMINA	2020-03-28	Australia	Oceania	13	3694.66	3431	0.983413	110481287
SRR11578326	PRJNA613958	AMPLICON	SAMN14641348	SRX8145947	hCoV-19/Australia/VIC655/2020	NextSeq 550	PAIRED	PCR	VIRAL RNA	Severe acute respiratory syndrome coronavirus 2	Homo sapiens	ILLUMINA	2020-03-28	Australia	Oceania	12	3437.34	3156	0.967127	102786732
SRR11578329	PRJNA613958	AMPLICON	SAMN14641346	SRX8145944	hCoV-19/Australia/VIC653/2020	NextSeq 550	PAIRED	PCR	VIRAL RNA	Severe acute respiratory syndrome coronavirus 2	Homo sapiens	ILLUMINA	2020-03-28	Australia	Oceania	40	3268.93	2824	0.957563	97750935
SRR11578330	PRJNA613958	AMPLICON	SAMN14641345	SRX8145943	hCoV-19/Australia/VIC652/2020	NextSeq 550	PAIRED	PCR	VIRAL RNA	Severe acute respiratory syndrome coronavirus 2	Homo sapiens	ILLUMINA	2020-03-28	Australia	Oceania	7	3661.64	3516	0.975889	109494160
SRR11578335	PRJNA613958	AMPLICON	SAMN14641069	SRX8145938	hCoV-19/Australia/VIC363/2020	NextSeq 550	PAIRED	PCR	VIRAL RNA	Severe acute respiratory syndrome coronavirus 2	Homo sapiens	ILLUMINA	2020-03-22	Australia	Oceania	13	3215.57	2957	0.962579	96155268
SRR11578337	PRJNA613958	AMPLICON	SAMN14641340	SRX8145936	hCoV-19/Australia/VIC647/2020	NextSeq 550	PAIRED	PCR	VIRAL RNA	Severe acute respiratory syndrome coronavirus 2	Homo sapiens	ILLUMINA	2020-03-28	Australia	Oceania	9	3961.72	3907	0.979367	118467382
SRR11578338	PRJNA613958	AMPLICON	SAMN14641339	SRX8145935	hCoV-19/Australia/VIC646/2020	NextSeq 550	PAIRED	PCR	VIRAL RNA	Severe acute respiratory syndrome coronavirus 2	Homo sapiens	ILLUMINA	2020-03-24	Australia	Oceania	11	3967.29	3693	0.988663	118634007
SRR11578339	PRJNA613958	AMPLICON	SAMN14641338	SRX8145934	hCoV-19/Australia/VIC645/2020	NextSeq 550	PAIRED	PCR	VIRAL RNA	Severe acute respiratory syndrome coronavirus 2	Homo sapiens	ILLUMINA	2020-03-28	Australia	Oceania	10	4032.58	3754	0.979467	120586210
SRR11578340	PRJNA613958	AMPLICON	SAMN14641337	SRX8145933	hCoV-19/Australia/VIC644/2020	NextSeq 550	PAIRED	PCR	VIRAL RNA	Severe acute respiratory syndrome coronavirus 2	Homo sapiens	ILLUMINA	2020-03-28	Australia	Oceania	12	3567	3404	0.962044	106663994
SRR11578341	PRJNA613958	AMPLICON	SAMN14641028	SRX8146244	hCoV-19/Australia/NT13/2020	NextSeq 550	PAIRED	PCR	VIRAL RNA	Severe acute respiratory syndrome coronavirus 2	Homo sapiens	ILLUMINA	2020-03-25	Australia	Oceania	8	3480.98	3397	0.961576	104091784
SRR11578342	PRJNA613958	AMPLICON	SAMN14641027	SRX8146243	hCoV-19/Australia/NT12/2020	NextSeq 550	PAIRED	PCR	VIRAL RNA	Severe acute respiratory syndrome coronavirus 2	Homo sapiens	ILLUMINA	2020-03-25	Australia	Oceania	9	3284.04	3140	0.966391	98202700
SRR11578343	PRJNA613958	AMPLICON	SAMN14641026	SRX8146242	hCoV-19/Australia/NT11/2020	NextSeq 550	PAIRED	PCR	VIRAL RNA	Severe acute respiratory syndrome coronavirus 2	Homo sapiens	ILLUMINA	2020-03-27	Australia	Oceania	13	3096.93	2957	0.966826	92607559
SRR11578344	PRJNA613958	AMPLICON	SAMN14641077	SRX8146241	hCoV-19/Australia/VIC371/2020	NextSeq 550	PAIRED	PCR	VIRAL RNA	Severe acute respiratory syndrome coronavirus 2	Homo sapiens	ILLUMINA	2020-03-22	Australia	Oceania	93	4563.31	4616	0.995887	136456721
SRR11578345	PRJNA613958	AMPLICON	SAMN14641053	SRX8146240	hCoV-19/Australia/VIC347/2020	NextSeq 550	PAIRED	PCR	VIRAL RNA	Severe acute respiratory syndrome coronavirus 2	Homo sapiens	ILLUMINA	2020-03-20	Australia	Oceania	13	4063.65	3906	0.988697	121515220
SRR11578346	PRJNA613958	AMPLICON	SAMN14641025	SRX8146239	hCoV-19/Australia/NT10/2020	NextSeq 550	PAIRED	PCR	VIRAL RNA	Severe acute respiratory syndrome coronavirus 2	Homo sapiens	ILLUMINA	2020-03-26	Australia	Oceania	13	3661.95	3501	0.978865	109503241
SRR11578348	PRJNA613958	AMPLICON	SAMN14641430	SRX8146237	hCoV-19/Australia/VIC747/2020	NextSeq 550	PAIRED	PCR	VIRAL RNA	Severe acute respiratory syndrome coronavirus 2	Homo sapiens	ILLUMINA	2020-03-31	Australia	Oceania	14	4074.04	4167	0.978196	121826089
SRR11578349	PRJNA613958	AMPLICON	SAMN14641429	SRX8146236	hCoV-19/Australia/VIC746/2020	NextSeq 550	PAIRED	PCR	VIRAL RNA	Severe acute respiratory syndrome coronavirus 2	Homo sapiens	ILLUMINA	2020-03-29	Australia	Oceania	12	3351.17	3196	0.979467	100209891
SRR11578350	PRJNA613958	AMPLICON	SAMN14641428	SRX8146235	hCoV-19/Australia/VIC745/2020	NextSeq 550	PAIRED	PCR	VIRAL RNA	Severe acute respiratory syndrome coronavirus 2	Homo sapiens	ILLUMINA	2020-03-29	Australia	Oceania	11	3311.72	3115	0.97833	99030237
SRR11578351	PRJNA613958	AMPLICON	SAMN14641427	SRX8146234	hCoV-19/Australia/VIC744/2020	NextSeq 550	PAIRED	PCR	VIRAL RNA	Severe acute respiratory syndrome coronavirus 2	Homo sapiens	ILLUMINA	2020-03-29	Australia	Oceania	11	3398.97	3194	0.973247	101639395
SRR11578353	PRJNA613958	AMPLICON	SAMN14641425	SRX8146232	hCoV-19/Australia/VIC742/2020	NextSeq 550	PAIRED	PCR	VIRAL RNA	Severe acute respiratory syndrome coronavirus 2	Homo sapiens	ILLUMINA	2020-03-29	Australia	Oceania	12	3182.64	3029	0.986724	95170497
SRR11578354	PRJNA613958	AMPLICON	SAMN14641424	SRX8146231	hCoV-19/Australia/VIC741/2020	NextSeq 550	PAIRED	PCR	VIRAL RNA	Severe acute respiratory syndrome coronavirus 2	Homo sapiens	ILLUMINA	2020-03-30	Australia	Oceania	6	3508.17	3344	0.985821	104904816
SRR11578355	PRJNA613958	AMPLICON	SAMN14641423	SRX8146230	hCoV-19/Australia/VIC740/2020	NextSeq 550	PAIRED	PCR	VIRAL RNA	Severe acute respiratory syndrome coronavirus 2	Homo sapiens	ILLUMINA	2020-03-30	Australia	Oceania	13	3465.57	3330	0.975655	103631089
SRR11578357	PRJNA613958	AMPLICON	SAMN14641422	SRX8146228	hCoV-19/Australia/VIC739/2020	NextSeq 550	PAIRED	PCR	VIRAL RNA	Severe acute respiratory syndrome coronavirus 2	Homo sapiens	ILLUMINA	2020-03-30	Australia	Oceania	10	3855.96	3800	0.971876	115304805
SRR11578358	PRJNA613958	AMPLICON	SAMN14641421	SRX8146227	hCoV-19/Australia/VIC738/2020	NextSeq 550	PAIRED	PCR	VIRAL RNA	Severe acute respiratory syndrome coronavirus 2	Homo sapiens	ILLUMINA	2020-03-30	Australia	Oceania	8	3692.37	3494	0.978464	110412885
SRR11578359	PRJNA613958	AMPLICON	SAMN14641420	SRX8146226	hCoV-19/Australia/VIC737/2020	NextSeq 550	PAIRED	PCR	VIRAL RNA	Severe acute respiratory syndrome coronavirus 2	Homo sapiens	ILLUMINA	2020-03-30	Australia	Oceania	9	3569.03	3420	0.988061	106724702
SRR11578360	PRJNA613958	AMPLICON	SAMN14641419	SRX8146225	hCoV-19/Australia/VIC736/2020	NextSeq 550	PAIRED	PCR	VIRAL RNA	Severe acute respiratory syndrome coronavirus 2	Homo sapiens	ILLUMINA	2020-03-30	Australia	Oceania	10	3799.55	3773	0.97532	113617951
SRR11578361	PRJNA613958	AMPLICON	SAMN14641418	SRX8146224	hCoV-19/Australia/VIC735/2020	NextSeq 550	PAIRED	PCR	VIRAL RNA	Severe acute respiratory syndrome coronavirus 2	Homo sapiens	ILLUMINA	2020-03-30	Australia	Oceania	9	2692.42	2517	0.973247	80511330
SRR11578362	PRJNA613958	AMPLICON	SAMN14641417	SRX8146223	hCoV-19/Australia/VIC734/2020	NextSeq 550	PAIRED	PCR	VIRAL RNA	Severe acute respiratory syndrome coronavirus 2	Homo sapiens	ILLUMINA	2020-03-30	Australia	Oceania	4	3044.53	2778	0.976925	91040698
SRR11578363	PRJNA613958	AMPLICON	SAMN14641416	SRX8146222	hCoV-19/Australia/VIC733/2020	NextSeq 550	PAIRED	PCR	VIRAL RNA	Severe acute respiratory syndrome coronavirus 2	Homo sapiens	ILLUMINA	2020-03-30	Australia	Oceania	9	3358.95	3140	0.983045	100442731
SRR11578364	PRJNA613958	AMPLICON	SAMN14641415	SRX8146221	hCoV-19/Australia/VIC732/2020	NextSeq 550	PAIRED	PCR	VIRAL RNA	Severe acute respiratory syndrome coronavirus 2	Homo sapiens	ILLUMINA	2020-03-30	Australia	Oceania	21	3752.21	3473	0.90633	112202479
SRR11578365	PRJNA613958	AMPLICON	SAMN14641584	SRX8146220	hCoV-19/Australia/VIC928/2020	Illumina iSeq 100	PAIRED	PCR	VIRAL RNA	Severe acute respiratory syndrome coronavirus 2	Homo sapiens	ILLUMINA	2020-03-30	Australia	Oceania	11	1574.82	1481	0.940441	47091866
SRR11578368	PRJNA613958	AMPLICON	SAMN14641583	SRX8146217	hCoV-19/Australia/VIC927/2020	Illumina iSeq 100	PAIRED	PCR	VIRAL RNA	Severe acute respiratory syndrome coronavirus 2	Homo sapiens	ILLUMINA	2020-03-30	Australia	Oceania	11	1826.75	1709	0.958165	54625265
SRR11578369	PRJNA613958	AMPLICON	SAMN14641587	SRX8146216	hCoV-19/Australia/VIC931/2020	Illumina iSeq 100	PAIRED	PCR	VIRAL RNA	Severe acute respiratory syndrome coronavirus 2	Homo sapiens	ILLUMINA	2020-03-30	Australia	Oceania	12	1553.59	1447	0.964886	46457031
SRR11578370	PRJNA613958	AMPLICON	SAMN14641079	SRX8146215	hCoV-19/Australia/VIC373/2020	NextSeq 550	PAIRED	PCR	VIRAL RNA	Severe acute respiratory syndrome coronavirus 2	Homo sapiens	ILLUMINA	2020-03-22	Australia	Oceania	12	3675.78	2799	0.96385	109916924
SRR11578371	PRJNA613958	AMPLICON	SAMN14641436	SRX8146214	hCoV-19/Australia/VIC754/2020	NextSeq 550	PAIRED	PCR	VIRAL RNA	Severe acute respiratory syndrome coronavirus 2	Homo sapiens	ILLUMINA	2020-03-30	Australia	Oceania	10	3285.18	3071	0.976992	98236688
SRR11578372	PRJNA613958	AMPLICON	SAMN14641435	SRX8146213	hCoV-19/Australia/VIC753/2020	NextSeq 550	PAIRED	PCR	VIRAL RNA	Severe acute respiratory syndrome coronavirus 2	Homo sapiens	ILLUMINA	2020-03-30	Australia	Oceania	15	3637.41	3467	0.977728	108769599
SRR11578373	PRJNA613958	AMPLICON	SAMN14641434	SRX8146212	hCoV-19/Australia/VIC752/2020	NextSeq 550	PAIRED	PCR	VIRAL RNA	Severe acute respiratory syndrome coronavirus 2	Homo sapiens	ILLUMINA	2020-03-30	Australia	Oceania	13	3702.8	3529	0.982008	110724941
SRR11578374	PRJNA613958	AMPLICON	SAMN14641433	SRX8146211	hCoV-19/Australia/VIC751/2020	NextSeq 550	PAIRED	PCR	VIRAL RNA	Severe acute respiratory syndrome coronavirus 2	Homo sapiens	ILLUMINA	2020-03-30	Australia	Oceania	10	3862.01	3712	0.978497	115485643
SRR11578377	PRJNA613958	AMPLICON	SAMN14641447	SRX8146208	hCoV-19/Australia/VIC765/2020	NextSeq 550	PAIRED	PCR	VIRAL RNA	Severe acute respiratory syndrome coronavirus 2	Homo sapiens	ILLUMINA	2020-03-29	Australia	Oceania	11	4190.84	4117	0.966057	125318666
SRR11578378	PRJNA613958	AMPLICON	SAMN14641446	SRX8146207	hCoV-19/Australia/VIC764/2020	NextSeq 550	PAIRED	PCR	VIRAL RNA	Severe acute respiratory syndrome coronavirus 2	Homo sapiens	ILLUMINA	2020-03-29	Australia	Oceania	9	3753.94	3661	0.961576	112254110
SRR11578380	PRJNA613958	AMPLICON	SAMN14641444	SRX8146205	hCoV-19/Australia/VIC762/2020	NextSeq 550	PAIRED	PCR	VIRAL RNA	Severe acute respiratory syndrome coronavirus 2	Homo sapiens	ILLUMINA	2020-03-29	Australia	Oceania	9	4280.07	4227	0.97114	127986825
SRR11578381	PRJNA613958	AMPLICON	SAMN14641078	SRX8146204	hCoV-19/Australia/VIC372/2020	NextSeq 550	PAIRED	PCR	VIRAL RNA	Severe acute respiratory syndrome coronavirus 2	Homo sapiens	ILLUMINA	2020-03-22	Australia	Oceania	13	4211.78	4257	0.961108	125944800
SRR11578383	PRJNA613958	AMPLICON	SAMN14641442	SRX8146202	hCoV-19/Australia/VIC760/2020	NextSeq 550	PAIRED	PCR	VIRAL RNA	Severe acute respiratory syndrome coronavirus 2	Homo sapiens	ILLUMINA	2020-03-29	Australia	Oceania	8	3585.99	3415	0.919139	107231815
SRR11578384	PRJNA613958	AMPLICON	SAMN14641579	SRX8146201	hCoV-19/Australia/VIC920/2020	Illumina iSeq 100	PAIRED	PCR	VIRAL RNA	Severe acute respiratory syndrome coronavirus 2	Homo sapiens	ILLUMINA	2020-03-27	Australia	Oceania	6	1710.33	1559	0.961141	51144059
SRR11578386	PRJNA613958	AMPLICON	SAMN14641031	SRX8146199	hCoV-19/Australia/NT17/2020	NextSeq 550	PAIRED	PCR	VIRAL RNA	Severe acute respiratory syndrome coronavirus 2	Homo sapiens	ILLUMINA	2020-03-24	Australia	Oceania	7	4751.26	4984	0.979467	142077008
SRR11578391	PRJNA613958	AMPLICON	SAMN14641334	SRX8146194	hCoV-19/Australia/VIC641/2020	NextSeq 550	PAIRED	PCR	VIRAL RNA	Severe acute respiratory syndrome coronavirus 2	Homo sapiens	ILLUMINA	2020-03-29	Australia	Oceania	52	3020.36	1889	0.903923	90317944
SRR11578393	PRJNA613958	AMPLICON	SAMN14641332	SRX8146192	hCoV-19/Australia/VIC639/2020	NextSeq 550	PAIRED	PCR	VIRAL RNA	Severe acute respiratory syndrome coronavirus 2	Homo sapiens	ILLUMINA	2020-03-29	Australia	Oceania	11	3785.64	3715	0.969401	113202033
SRR11578394	PRJNA613958	AMPLICON	SAMN14641331	SRX8146191	hCoV-19/Australia/VIC638/2020	NextSeq 550	PAIRED	PCR	VIRAL RNA	Severe acute respiratory syndrome coronavirus 2	Homo sapiens	ILLUMINA	2020-03-29	Australia	Oceania	10	3496.81	3261	0.988663	104565117
SRR11578395	PRJNA613958	AMPLICON	SAMN14641068	SRX8146190	hCoV-19/Australia/VIC362/2020	NextSeq 550	PAIRED	PCR	VIRAL RNA	Severe acute respiratory syndrome coronavirus 2	Homo sapiens	ILLUMINA	2020-03-22	Australia	Oceania	13	4556.49	4603	0.995786	136252719
SRR11578396	PRJNA613958	AMPLICON	SAMN14641322	SRX8146189	hCoV-19/Australia/VIC628/2020	NextSeq 550	PAIRED	PCR	VIRAL RNA	Severe acute respiratory syndrome coronavirus 2	Homo sapiens	ILLUMINA	2020-03-29	Australia	Oceania	9	4095.18	3942	0.973314	122458298
SRR11578397	PRJNA613958	AMPLICON	SAMN14641321	SRX8146188	hCoV-19/Australia/VIC627/2020	NextSeq 550	PAIRED	PCR	VIRAL RNA	Severe acute respiratory syndrome coronavirus 2	Homo sapiens	ILLUMINA	2020-03-29	Australia	Oceania	10	3756.92	3550	0.977394	112343150
SRR11593354	PRJNA627229	AMPLICON	SAMN14652910	SRX8160320	NRW-011	Illumina MiSeq	PAIRED	RT-PCR	VIRAL RNA	Severe acute respiratory syndrome coronavirus 2	Homo sapiens	ILLUMINA	2020-03-03	Germany	Europe	15	5574.08	7218	0.930743	166681676
SRR11593355	PRJNA627229	AMPLICON	SAMN14652909	SRX8160319	NRW-10	Illumina MiSeq	PAIRED	RT-PCR	VIRAL RNA	Severe acute respiratory syndrome coronavirus 2	Homo sapiens	ILLUMINA	2020-02-28	Germany	Europe	9	5482.19	6969	0.936495	163933978
SRR11593356	PRJNA627229	AMPLICON	SAMN14652908	SRX8160318	NRW-09	Illumina MiSeq	PAIRED	RT-PCR	VIRAL RNA	Severe acute respiratory syndrome coronavirus 2	Homo sapiens	ILLUMINA	2020-02-28	Germany	Europe	8	5215.73	5297	0.978531	155966085
SRR11593357	PRJNA627229	AMPLICON	SAMN14652907	SRX8160317	NRW-08	Illumina MiSeq	PAIRED	RT-PCR	VIRAL RNA	Severe acute respiratory syndrome coronavirus 2	Homo sapiens	ILLUMINA	2020-02-27	Germany	Europe	12	5457.61	6217	0.96191	163198774
SRR11593358	PRJNA627229	AMPLICON	SAMN14652906	SRX8160316	NRW-07	Illumina MiSeq	PAIRED	RT-PCR	VIRAL RNA	Severe acute respiratory syndrome coronavirus 2	Homo sapiens	ILLUMINA	2020-02-27	Germany	Europe	9	5289.09	5506	0.972143	158159684
SRR11593359	PRJNA627229	AMPLICON	SAMN14652905	SRX8160315	NRW-06	Illumina MiSeq	PAIRED	RT-PCR	VIRAL RNA	Severe acute respiratory syndrome coronavirus 2	Homo sapiens	ILLUMINA	2020-02-27	Germany	Europe	8	5546.14	6052	0.980972	165846233
SRR11593360	PRJNA627229	AMPLICON	SAMN14652904	SRX8160314	NRW-05	Illumina MiSeq	PAIRED	RT-PCR	VIRAL RNA	Severe acute respiratory syndrome coronavirus 2	Homo sapiens	ILLUMINA	2020-02-26	Germany	Europe	9	5612.74	7336	0.935057	167837688
SRR11593362	PRJNA627229	AMPLICON	SAMN14652902	SRX8160312	NRW-03	Illumina MiSeq	PAIRED	RT-PCR	VIRAL RNA	Severe acute respiratory syndrome coronavirus 2	Homo sapiens	ILLUMINA	2020-02-26	Germany	Europe	9	5671.19	7822	0.927566	169585493
SRR11593364	PRJNA627229	AMPLICON	SAMN14652901	SRX8160310	NRW-02-1	Illumina MiSeq	PAIRED	RT-PCR	VIRAL RNA	Severe acute respiratory syndrome coronavirus 2	Homo sapiens	ILLUMINA	2020-02-25	Germany	Europe	9	5637.06	7117	0.959436	168564951
SRR11593365	PRJNA627229	AMPLICON	SAMN14652900	SRX8160309	NRW-01	Illumina MiSeq	PAIRED	RT-PCR	VIRAL RNA	Severe acute respiratory syndrome coronavirus 2	Homo sapiens	ILLUMINA	2020-02-28	Germany	Europe	12	5598.55	7039	0.948467	167413500
SRR11597114	PRJNA627662	AMPLICON	SAMN14678685	SRX8164064	SH0109	Illumina MiSeq	PAIRED	PCR	VIRAL RNA	Severe acute respiratory syndrome coronavirus 2	Homo sapiens	ILLUMINA	2020-02-02	China	Asia	53	4623.17	4850	0.968632	138246563
SRR11597115	PRJNA627662	AMPLICON	SAMN14678684	SRX8164063	SH0107	Illumina MiSeq	PAIRED	PCR	VIRAL RNA	Severe acute respiratory syndrome coronavirus 2	Homo sapiens	ILLUMINA	2020-02-02	China	Asia	35	4481.18	4638	0.967963	134000863
SRR11597118	PRJNA627662	AMPLICON	SAMN14678681	SRX8164060	SH0102	Illumina MiSeq	PAIRED	PCR	VIRAL RNA	Severe acute respiratory syndrome coronavirus 2	Homo sapiens	ILLUMINA	2020-02-14	China	Asia	45	4285.56	4472	0.970572	128151110
SRR11597121	PRJNA627662	AMPLICON	SAMN14678598	SRX8164057	SH0010	Illumina MiSeq	PAIRED	PCR	VIRAL RNA	Severe acute respiratory syndrome coronavirus 2	Homo sapiens	ILLUMINA	2020-01-29	China	Asia	55	4572.31	4629	0.983781	136725797
SRR11597132	PRJNA627662	AMPLICON	SAMN14678597	SRX8164046	SH0009	Illumina MiSeq	PAIRED	PCR	VIRAL RNA	Severe acute respiratory syndrome coronavirus 2	Homo sapiens	ILLUMINA	2020-01-29	China	Asia	7	4998.18	5320	0.984884	149460454
SRR11597139	PRJNA627662	AMPLICON	SAMN14678662	SRX8164039	SH0080	Illumina MiSeq	PAIRED	PCR	VIRAL RNA	Severe acute respiratory syndrome coronavirus 2	Homo sapiens	ILLUMINA	2020-02-08	China	Asia	36	3092.31	2768	0.94549	92469440
SRR11597140	PRJNA627662	AMPLICON	SAMN14678661	SRX8164038	SH0079	Illumina MiSeq	PAIRED	PCR	VIRAL RNA	Severe acute respiratory syndrome coronavirus 2	Homo sapiens	ILLUMINA	2020-02-01	China	Asia	46	3340.69	3171	0.953516	99896629
SRR11597142	PRJNA627662	AMPLICON	SAMN14678659	SRX8164036	SH0077	Illumina MiSeq	PAIRED	PCR	VIRAL RNA	Severe acute respiratory syndrome coronavirus 2	Homo sapiens	ILLUMINA	2020-02-06	China	Asia	30	3572.02	3371	0.93723	106814155
SRR11597143	PRJNA627662	AMPLICON	SAMN14678596	SRX8164035	SH0008	Illumina MiSeq	PAIRED	PCR	VIRAL RNA	Severe acute respiratory syndrome coronavirus 2	Homo sapiens	ILLUMINA	2020-01-28	China	Asia	43	3616.52	3565	0.976022	108144700
SRR11597144	PRJNA627662	AMPLICON	SAMN14678658	SRX8164034	SH0076	Illumina MiSeq	PAIRED	PCR	VIRAL RNA	Severe acute respiratory syndrome coronavirus 2	Homo sapiens	ILLUMINA	2020-02-01	China	Asia	29	3942.6	3879	0.969167	117895569
SRR11597146	PRJNA627662	AMPLICON	SAMN14678656	SRX8164032	SH0074	Illumina MiSeq	PAIRED	PCR	VIRAL RNA	Severe acute respiratory syndrome coronavirus 2	Homo sapiens	ILLUMINA	2020-02-07	China	Asia	22	3860.11	3935	0.985252	115428906
SRR11597147	PRJNA627662	AMPLICON	SAMN14678655	SRX8164031	SH0073	Illumina MiSeq	PAIRED	PCR	VIRAL RNA	Severe acute respiratory syndrome coronavirus 2	Homo sapiens	ILLUMINA	2020-02-05	China	Asia	51	3553.64	3456	0.943952	106264531
SRR11597150	PRJNA627662	AMPLICON	SAMN14678652	SRX8164028	SH0070	Illumina MiSeq	PAIRED	PCR	VIRAL RNA	Severe acute respiratory syndrome coronavirus 2	Homo sapiens	ILLUMINA	2020-02-07	China	Asia	39	3286.01	3153	0.979868	98261658
SRR11597151	PRJNA627662	AMPLICON	SAMN14678651	SRX8164027	SH0069	Illumina MiSeq	PAIRED	PCR	VIRAL RNA	Severe acute respiratory syndrome coronavirus 2	Homo sapiens	ILLUMINA	2020-02-01	China	Asia	14	3410.68	3458	0.978664	101989632
SRR11597153	PRJNA627662	AMPLICON	SAMN14678649	SRX8164025	SH0067	Illumina MiSeq	PAIRED	PCR	VIRAL RNA	Severe acute respiratory syndrome coronavirus 2	Homo sapiens	ILLUMINA	2020-02-01	China	Asia	25	3634.3	3530	0.978898	108676424
SRR11597154	PRJNA627662	AMPLICON	SAMN14678595	SRX8164024	SH0007	Illumina MiSeq	PAIRED	PCR	VIRAL RNA	Severe acute respiratory syndrome coronavirus 2	Homo sapiens	ILLUMINA	2020-01-28	China	Asia	37	3493.88	3447	0.960372	104477612
SRR11597156	PRJNA627662	AMPLICON	SAMN14678647	SRX8164022	SH0065	Illumina MiSeq	PAIRED	PCR	VIRAL RNA	Severe acute respiratory syndrome coronavirus 2	Homo sapiens	ILLUMINA	2020-02-05	China	Asia	25	3311.56	3016	0.931579	99025659
SRR11597158	PRJNA627662	AMPLICON	SAMN14678645	SRX8164020	SH0060	Illumina MiSeq	PAIRED	PCR	VIRAL RNA	Severe acute respiratory syndrome coronavirus 2	Homo sapiens	ILLUMINA	2020-02-01	China	Asia	66	3376.57	3132	0.93081	100969522
SRR11597159	PRJNA627662	AMPLICON	SAMN14678644	SRX8164019	SH0059	Illumina MiSeq	PAIRED	PCR	VIRAL RNA	Severe acute respiratory syndrome coronavirus 2	Homo sapiens	ILLUMINA	2020-01-30	China	Asia	41	3609.65	3510	0.938769	107939272
SRR11597160	PRJNA627662	AMPLICON	SAMN14678643	SRX8164018	SH0058	Illumina MiSeq	PAIRED	PCR	VIRAL RNA	Severe acute respiratory syndrome coronavirus 2	Homo sapiens	ILLUMINA	2020-01-30	China	Asia	76	3204.49	2422	0.900813	95823910
SRR11597162	PRJNA627662	AMPLICON	SAMN14678641	SRX8164016	SH0056	Illumina MiSeq	PAIRED	PCR	VIRAL RNA	Severe acute respiratory syndrome coronavirus 2	Homo sapiens	ILLUMINA	2020-02-08	China	Asia	74	2887.04	2500	0.901582	86331026
SRR11597163	PRJNA627662	AMPLICON	SAMN14678640	SRX8164015	SH0055	Illumina MiSeq	PAIRED	PCR	VIRAL RNA	Severe acute respiratory syndrome coronavirus 2	Homo sapiens	ILLUMINA	2020-02-08	China	Asia	30	3842.21	3652	0.959335	114893613
SRR11597164	PRJNA627662	AMPLICON	SAMN14678639	SRX8164014	SH0054	Illumina MiSeq	PAIRED	PCR	VIRAL RNA	Severe acute respiratory syndrome coronavirus 2	Homo sapiens	ILLUMINA	2020-02-01	China	Asia	32	5411.25	5712	0.995954	161812710
SRR11597168	PRJNA627662	AMPLICON	SAMN14678636	SRX8164010	SH0051	Illumina MiSeq	PAIRED	PCR	VIRAL RNA	Severe acute respiratory syndrome coronavirus 2	Homo sapiens	ILLUMINA	2020-02-06	China	Asia	36	3491.13	3302	0.959335	104395238
SRR11597172	PRJNA627662	AMPLICON	SAMN14678632	SRX8164006	SH0047	Illumina MiSeq	PAIRED	PCR	VIRAL RNA	Severe acute respiratory syndrome coronavirus 2	Homo sapiens	ILLUMINA	2020-02-04	China	Asia	37	3273.98	3149	0.964151	97901809
SRR11597174	PRJNA627662	AMPLICON	SAMN14678630	SRX8164004	SH0045	Illumina MiSeq	PAIRED	PCR	VIRAL RNA	Severe acute respiratory syndrome coronavirus 2	Homo sapiens	ILLUMINA	2020-02-04	China	Asia	45	3919.06	3817	0.958031	117191666
SRR11597175	PRJNA627662	AMPLICON	SAMN14678629	SRX8164003	SH0044	Illumina MiSeq	PAIRED	PCR	VIRAL RNA	Severe acute respiratory syndrome coronavirus 2	Homo sapiens	ILLUMINA	2020-02-04	China	Asia	30	3459.32	3353	0.975387	103444036
SRR11597176	PRJNA627662	AMPLICON	SAMN14678593	SRX8164002	SH0005	Illumina MiSeq	PAIRED	PCR	VIRAL RNA	Severe acute respiratory syndrome coronavirus 2	Homo sapiens	ILLUMINA	2020-01-28	China	Asia	82	3958.53	3880	0.937097	118371802
SRR11597177	PRJNA627662	AMPLICON	SAMN14678628	SRX8164001	SH0043	Illumina MiSeq	PAIRED	PCR	VIRAL RNA	Severe acute respiratory syndrome coronavirus 2	Homo sapiens	ILLUMINA	2020-01-30	China	Asia	30	3314.1	2999	0.979668	99101606
SRR11597178	PRJNA627662	AMPLICON	SAMN14678627	SRX8164000	SH0042	Illumina MiSeq	PAIRED	PCR	VIRAL RNA	Severe acute respiratory syndrome coronavirus 2	Homo sapiens	ILLUMINA	2020-02-06	China	Asia	33	4134.24	4010	0.954352	123626114
SRR11597180	PRJNA627662	AMPLICON	SAMN14678625	SRX8163998	SH0040	Illumina MiSeq	PAIRED	PCR	VIRAL RNA	Severe acute respiratory syndrome coronavirus 2	Homo sapiens	ILLUMINA	2020-01-30	China	Asia	55	3473.3	3124	0.927231	103862218
SRR11597181	PRJNA627662	AMPLICON	SAMN14678624	SRX8163997	SH0039	Illumina MiSeq	PAIRED	PCR	VIRAL RNA	Severe acute respiratory syndrome coronavirus 2	Homo sapiens	ILLUMINA	2020-02-06	China	Asia	43	3444.69	3287	0.939504	103006519
SRR11597182	PRJNA627662	AMPLICON	SAMN14678623	SRX8163996	SH0038	Illumina MiSeq	PAIRED	PCR	VIRAL RNA	Severe acute respiratory syndrome coronavirus 2	Homo sapiens	ILLUMINA	2020-02-06	China	Asia	49	3008.48	2470	0.926061	89962433
SRR11597188	PRJNA627662	AMPLICON	SAMN14678618	SRX8163990	SH0033	Illumina MiSeq	PAIRED	PCR	VIRAL RNA	Severe acute respiratory syndrome coronavirus 2	Homo sapiens	ILLUMINA	2020-02-04	China	Asia	41	4304.21	4348	0.985119	128708857
SRR11597189	PRJNA627662	AMPLICON	SAMN14678617	SRX8163989	SH0032	Illumina MiSeq	PAIRED	PCR	VIRAL RNA	Severe acute respiratory syndrome coronavirus 2	Homo sapiens	ILLUMINA	2020-02-01	China	Asia	31	3529.75	3316	0.952078	105550049
SRR11597190	PRJNA627662	AMPLICON	SAMN14678616	SRX8163988	SH0031	Illumina MiSeq	PAIRED	PCR	VIRAL RNA	Severe acute respiratory syndrome coronavirus 2	Homo sapiens	ILLUMINA	2020-02-05	China	Asia	25	5693.19	6526	0.995853	170243405
SRR11597191	PRJNA627662	AMPLICON	SAMN14678615	SRX8163987	SH0030	Illumina MiSeq	PAIRED	PCR	VIRAL RNA	Severe acute respiratory syndrome coronavirus 2	Homo sapiens	ILLUMINA	2020-02-01	China	Asia	28	3659.04	3735	0.993512	109416408
SRR11597192	PRJNA627662	AMPLICON	SAMN14678614	SRX8163986	SH0029	Illumina MiSeq	PAIRED	PCR	VIRAL RNA	Severe acute respiratory syndrome coronavirus 2	Homo sapiens	ILLUMINA	2020-01-30	China	Asia	28	3974.49	3967	0.979668	118849255
SRR11597193	PRJNA627662	AMPLICON	SAMN14678613	SRX8163985	SH0028	Illumina MiSeq	PAIRED	PCR	VIRAL RNA	Severe acute respiratory syndrome coronavirus 2	Homo sapiens	ILLUMINA	2020-02-04	China	Asia	37	3033.2	2543	0.906096	90701826
SRR11597194	PRJNA627662	AMPLICON	SAMN14678612	SRX8163984	SH0027	Illumina MiSeq	PAIRED	PCR	VIRAL RNA	Severe acute respiratory syndrome coronavirus 2	Homo sapiens	ILLUMINA	2020-02-01	China	Asia	30	4396.19	4397	0.981708	131459341
SRR11597195	PRJNA627662	AMPLICON	SAMN14678611	SRX8163983	SH0026	Illumina MiSeq	PAIRED	PCR	VIRAL RNA	Severe acute respiratory syndrome coronavirus 2	Homo sapiens	ILLUMINA	2020-02-04	China	Asia	31	4767.11	5137	0.962011	142550864
SRR11597196	PRJNA627662	AMPLICON	SAMN14678610	SRX8163982	SH0025	Illumina MiSeq	PAIRED	PCR	VIRAL RNA	Severe acute respiratory syndrome coronavirus 2	Homo sapiens	ILLUMINA	2020-02-06	China	Asia	28	5155.91	6241	0.964084	154177053
SRR11597197	PRJNA627662	AMPLICON	SAMN14678609	SRX8163981	SH0024	Illumina MiSeq	PAIRED	PCR	VIRAL RNA	Severe acute respiratory syndrome coronavirus 2	Homo sapiens	ILLUMINA	2020-01-30	China	Asia	35	3633.34	3577	0.975521	108647840
SRR11597198	PRJNA627662	AMPLICON	SAMN14678591	SRX8163980	SH0003	Illumina MiSeq	PAIRED	PCR	VIRAL RNA	Severe acute respiratory syndrome coronavirus 2	Homo sapiens	ILLUMINA	2020-01-25	China	Asia	88	3798.98	3883	0.968297	113600781
SRR11597199	PRJNA627662	AMPLICON	SAMN14678608	SRX8163979	SH0023	Illumina MiSeq	PAIRED	PCR	VIRAL RNA	Severe acute respiratory syndrome coronavirus 2	Homo sapiens	ILLUMINA	2020-01-30	China	Asia	36	4896.96	5019	0.987359	146433660
SRR11597200	PRJNA627662	AMPLICON	SAMN14678607	SRX8163978	SH0022	Illumina MiSeq	PAIRED	PCR	VIRAL RNA	Severe acute respiratory syndrome coronavirus 2	Homo sapiens	ILLUMINA	2020-01-30	China	Asia	44	4269.31	4319	0.976959	127665212
SRR11597201	PRJNA627662	AMPLICON	SAMN14678606	SRX8163977	SH0021	Illumina MiSeq	PAIRED	PCR	VIRAL RNA	Severe acute respiratory syndrome coronavirus 2	Homo sapiens	ILLUMINA	2020-02-02	China	Asia	24	3320.86	3027	0.950774	99303597
SRR11597207	PRJNA627662	AMPLICON	SAMN14678700	SRX8163971	SH0129	Illumina MiSeq	PAIRED	PCR	VIRAL RNA	Severe acute respiratory syndrome coronavirus 2	Homo sapiens	ILLUMINA	2020-02-11	China	Asia	22	5796.85	7497	0.995954	173343097
SRR11597208	PRJNA627662	AMPLICON	SAMN14678699	SRX8163970	SH0128	Illumina MiSeq	PAIRED	PCR	VIRAL RNA	Severe acute respiratory syndrome coronavirus 2	Homo sapiens	ILLUMINA	2020-02-02	China	Asia	55	4418.93	4411	0.952379	132139183
SRR11597209	PRJNA627662	AMPLICON	SAMN14678600	SRX8163969	SH0012	Illumina MiSeq	PAIRED	PCR	VIRAL RNA	Severe acute respiratory syndrome coronavirus 2	Homo sapiens	ILLUMINA	2020-02-02	China	Asia	40	4764.2	4849	0.994649	142463739
SRR11597211	PRJNA627662	AMPLICON	SAMN14678697	SRX8163967	SH0126	Illumina MiSeq	PAIRED	PCR	VIRAL RNA	Severe acute respiratory syndrome coronavirus 2	Homo sapiens	ILLUMINA	2020-02-15	China	Asia	48	4936.33	5292	0.995954	147611118
SRR11597212	PRJNA627662	AMPLICON	SAMN14678696	SRX8163966	SH0125	Illumina MiSeq	PAIRED	PCR	VIRAL RNA	Severe acute respiratory syndrome coronavirus 2	Homo sapiens	ILLUMINA	2020-02-15	China	Asia	59	4498.25	4659	0.97833	134511050
SRR11597213	PRJNA627662	AMPLICON	SAMN14678695	SRX8163965	SH0123	Illumina MiSeq	PAIRED	PCR	VIRAL RNA	Severe acute respiratory syndrome coronavirus 2	Homo sapiens	ILLUMINA	2020-02-14	China	Asia	28	4857.23	5031	0.980437	145245810
SRR11597215	PRJNA627662	AMPLICON	SAMN14678693	SRX8163963	SH0121	Illumina MiSeq	PAIRED	PCR	VIRAL RNA	Severe acute respiratory syndrome coronavirus 2	Homo sapiens	ILLUMINA	2020-02-02	China	Asia	31	4641.75	4730	0.995954	138802240
SRR11597216	PRJNA627662	AMPLICON	SAMN14678692	SRX8163962	SH0119	Illumina MiSeq	PAIRED	PCR	VIRAL RNA	Severe acute respiratory syndrome coronavirus 2	Homo sapiens	ILLUMINA	2020-02-09	China	Asia	22	5035.67	5310	0.987359	150581656
SRR11597217	PRJNA627662	AMPLICON	SAMN14678691	SRX8163961	SH0117	Illumina MiSeq	PAIRED	PCR	VIRAL RNA	Severe acute respiratory syndrome coronavirus 2	Homo sapiens	ILLUMINA	2020-02-02	China	Asia	43	4919.56	5125	0.986289	147109704
SRR11597218	PRJNA627662	AMPLICON	SAMN14678690	SRX8163960	SH0115	Illumina MiSeq	PAIRED	PCR	VIRAL RNA	Severe acute respiratory syndrome coronavirus 2	Homo sapiens	ILLUMINA	2020-02-11	China	Asia	40	4675.97	4916	0.994582	139825553
SRR11597219	PRJNA627662	AMPLICON	SAMN14678689	SRX8163959	SH0114	Illumina MiSeq	PAIRED	PCR	VIRAL RNA	Severe acute respiratory syndrome coronavirus 2	Homo sapiens	ILLUMINA	2020-02-02	China	Asia	40	5012.17	5362	0.984149	149878918
SRR11597220	PRJNA627662	AMPLICON	SAMN14678599	SRX8163958	SH0011	Illumina MiSeq	PAIRED	PCR	VIRAL RNA	Severe acute respiratory syndrome coronavirus 2	Homo sapiens	ILLUMINA	2020-01-29	China	Asia	57	4207.76	3982	0.951109	125824789
SRR11597221	PRJNA627662	AMPLICON	SAMN14678590	SRX8163957	SH0002	Illumina MiSeq	PAIRED	PCR	VIRAL RNA	Severe acute respiratory syndrome coronavirus 2	Homo sapiens	ILLUMINA	2020-01-25	China	Asia	83	4234.07	4118	0.938601	126611258
SRR11607613	PRJNA614995	AMPLICON	SAMN14692957	SRX8174033	UT-00495	Illumina MiSeq	PAIRED	PCR	VIRAL RNA	Severe acute respiratory syndrome coronavirus 2	Homo sapiens	ILLUMINA	2020-04-02	United States	North America	33	3626.59	3118	0.912718	108445922
SRR11607614	PRJNA614995	AMPLICON	SAMN14692921	SRX8174032	UT-00070	Illumina MiSeq	PAIRED	PCR	VIRAL RNA	Severe acute respiratory syndrome coronavirus 2	Homo sapiens	ILLUMINA	2020-03-16	United States	North America	17	2112.56	1753	0.958599	63171774
SRR11607617	PRJNA614995	AMPLICON	SAMN14692954	SRX8174029	UT-00492	Illumina MiSeq	PAIRED	PCR	VIRAL RNA	Severe acute respiratory syndrome coronavirus 2	Homo sapiens	ILLUMINA	2020-04-02	United States	North America	8	2006.09	1660	0.97221	59988187
SRR11607618	PRJNA614995	AMPLICON	SAMN14692953	SRX8174028	UT-00491	Illumina MiSeq	PAIRED	PCR	VIRAL RNA	Severe acute respiratory syndrome coronavirus 2	Homo sapiens	ILLUMINA	2020-04-02	United States	North America	8	1361.43	1028	0.91429	40710732
SRR11607622	PRJNA614995	AMPLICON	SAMN14692949	SRX8174024	UT-00447	Illumina MiSeq	PAIRED	PCR	VIRAL RNA	Severe acute respiratory syndrome coronavirus 2	Homo sapiens	ILLUMINA	2020-03-31	United States	North America	12	3286.89	3076	0.986088	98287971
SRR11607623	PRJNA614995	AMPLICON	SAMN14692948	SRX8174023	UT-00446	Illumina MiSeq	PAIRED	PCR	VIRAL RNA	Severe acute respiratory syndrome coronavirus 2	Homo sapiens	ILLUMINA	2020-03-30	United States	North America	11	4352.03	4204	0.986088	130138794
SRR11607624	PRJNA614995	AMPLICON	SAMN14692947	SRX8174022	UT-00445	Illumina MiSeq	PAIRED	PCR	VIRAL RNA	Severe acute respiratory syndrome coronavirus 2	Homo sapiens	ILLUMINA	2020-03-30	United States	North America	12	2388.64	1969	0.958767	71427650
SRR11607625	PRJNA614995	AMPLICON	SAMN14692920	SRX8174021	UT-00069	Illumina MiSeq	PAIRED	PCR	VIRAL RNA	Severe acute respiratory syndrome coronavirus 2	Homo sapiens	ILLUMINA	2020-03-16	United States	North America	15	1909.87	1683	0.976825	57110806
SRR11607627	PRJNA614995	AMPLICON	SAMN14692945	SRX8174019	UT-00443	Illumina MiSeq	PAIRED	PCR	VIRAL RNA	Severe acute respiratory syndrome coronavirus 2	Homo sapiens	ILLUMINA	2020-03-30	United States	North America	10	2508.74	2209	0.986088	75018892
SRR11607629	PRJNA614995	AMPLICON	SAMN14692943	SRX8174017	UT-00370	Illumina MiSeq	PAIRED	PCR	VIRAL RNA	Severe acute respiratory syndrome coronavirus 2	Homo sapiens	ILLUMINA	2020-03-30	United States	North America	11	1699.33	1472	0.980203	50814928
SRR11607632	PRJNA614995	AMPLICON	SAMN14692940	SRX8174014	UT-00100	Illumina MiSeq	PAIRED	PCR	VIRAL RNA	Severe acute respiratory syndrome coronavirus 2	Homo sapiens	ILLUMINA	2020-03-15	United States	North America	9	2471.56	2235	0.978965	73907007
SRR11607633	PRJNA614995	AMPLICON	SAMN14692939	SRX8174013	UT-00099	Illumina MiSeq	PAIRED	PCR	VIRAL RNA	Severe acute respiratory syndrome coronavirus 2	Homo sapiens	ILLUMINA	2020-03-14	United States	North America	14	2948.66	2510	0.951376	88173808
SRR11607635	PRJNA614995	AMPLICON	SAMN14692937	SRX8174011	UT-00097	Illumina MiSeq	PAIRED	PCR	VIRAL RNA	Severe acute respiratory syndrome coronavirus 2	Homo sapiens	ILLUMINA	2020-03-15	United States	North America	14	2001.6	1757	0.977561	59853779
SRR11607638	PRJNA614995	AMPLICON	SAMN14692935	SRX8174008	UT-00084	Illumina MiSeq	PAIRED	PCR	VIRAL RNA	Severe acute respiratory syndrome coronavirus 2	Homo sapiens	ILLUMINA	2020-03-17	United States	North America	11	1057.49	856	0.938535	31622040
SRR11607639	PRJNA614995	AMPLICON	SAMN14692934	SRX8174007	UT-00083	Illumina MiSeq	PAIRED	PCR	VIRAL RNA	Severe acute respiratory syndrome coronavirus 2	Homo sapiens	ILLUMINA	2020-03-17	United States	North America	18	1097.51	964	0.960506	32818714
SRR11607642	PRJNA614995	AMPLICON	SAMN14692931	SRX8174004	UT-00080	Illumina MiSeq	PAIRED	PCR	VIRAL RNA	Severe acute respiratory syndrome coronavirus 2	Homo sapiens	ILLUMINA	2020-03-15	United States	North America	15	1416.83	1202	0.937765	42367511
SRR11607645	PRJNA614995	AMPLICON	SAMN14692926	SRX8174001	UT-00075	Illumina MiSeq	PAIRED	PCR	VIRAL RNA	Severe acute respiratory syndrome coronavirus 2	Homo sapiens	ILLUMINA	2020-03-16	United States	North America	15	1640.72	1316	0.94529	49062310
SRR11607646	PRJNA614995	AMPLICON	SAMN14692925	SRX8174000	UT-00074	Illumina MiSeq	PAIRED	PCR	VIRAL RNA	Severe acute respiratory syndrome coronavirus 2	Homo sapiens	ILLUMINA	2020-03-17	United States	North America	12	1902.24	1698	0.976491	56882674
SRR11607650	PRJNA614995	AMPLICON	SAMN14692923	SRX8173996	UT-00072	Illumina MiSeq	PAIRED	PCR	VIRAL RNA	Severe acute respiratory syndrome coronavirus 2	Homo sapiens	ILLUMINA	2020-03-16	United States	North America	10	1943.36	1701	0.97639	58112385
SRR11607652	PRJNA614995	AMPLICON	SAMN14692975	SRX8173994	UT-00513	Illumina MiSeq	PAIRED	PCR	VIRAL RNA	Severe acute respiratory syndrome coronavirus 2	Homo sapiens	ILLUMINA	2020-04-03	United States	North America	32	3790.97	3557	0.956392	113361366
SRR11607654	PRJNA614995	AMPLICON	SAMN14692973	SRX8173992	UT-00511	Illumina MiSeq	PAIRED	PCR	VIRAL RNA	Severe acute respiratory syndrome coronavirus 2	Homo sapiens	ILLUMINA	2020-04-03	United States	North America	53	4325.6	4651	0.940809	129348438
SRR11607655	PRJNA614995	AMPLICON	SAMN14692972	SRX8173991	UT-00510	Illumina MiSeq	PAIRED	PCR	VIRAL RNA	Severe acute respiratory syndrome coronavirus 2	Homo sapiens	ILLUMINA	2020-04-03	United States	North America	14	5138.93	5973	0.976156	153669327
SRR11607658	PRJNA614995	AMPLICON	SAMN14692969	SRX8173988	UT-00507	Illumina MiSeq	PAIRED	PCR	VIRAL RNA	Severe acute respiratory syndrome coronavirus 2	Homo sapiens	ILLUMINA	2020-04-02	United States	North America	15	2095.33	1823	0.976156	62656715
SRR11607659	PRJNA614995	AMPLICON	SAMN14692968	SRX8173987	UT-00506	Illumina MiSeq	PAIRED	PCR	VIRAL RNA	Severe acute respiratory syndrome coronavirus 2	Homo sapiens	ILLUMINA	2020-04-02	United States	North America	52	3592.41	3155	0.937197	107423698
SRR11607663	PRJNA614995	AMPLICON	SAMN14692965	SRX8173983	UT-00503	Illumina MiSeq	PAIRED	PCR	VIRAL RNA	Severe acute respiratory syndrome coronavirus 2	Homo sapiens	ILLUMINA	2020-04-02	United States	North America	44	3481.43	3228	0.976156	104105181
SRR11607665	PRJNA614995	AMPLICON	SAMN14692963	SRX8173981	UT-00501	Illumina MiSeq	PAIRED	PCR	VIRAL RNA	Severe acute respiratory syndrome coronavirus 2	Homo sapiens	ILLUMINA	2020-04-02	United States	North America	14	2895.81	2602	0.976156	86593263
SRR11607666	PRJNA614995	AMPLICON	SAMN14692962	SRX8173980	UT-00500	Illumina MiSeq	PAIRED	PCR	VIRAL RNA	Severe acute respiratory syndrome coronavirus 2	Homo sapiens	ILLUMINA	2020-03-31	United States	North America	15	2746.28	2373	0.975454	82122069
SRR11607671	PRJNA614995	AMPLICON	SAMN14692928	SRX8173975	UT-00077	Illumina MiSeq	PAIRED	PCR	VIRAL RNA	Severe acute respiratory syndrome coronavirus 2	Homo sapiens	ILLUMINA	2020-03-17	United States	North America	13	1910.25	1670	0.972009	57122292
SRR11607674	PRJNA614995	AMPLICON	SAMN14692917	SRX8173972	UT-00066	Illumina MiSeq	PAIRED	PCR	VIRAL RNA	Severe acute respiratory syndrome coronavirus 2	Homo sapiens	ILLUMINA	2020-03-16	United States	North America	13	1970.16	1715	0.962713	58913616
SRR11621985	PRJNA613958	AMPLICON	SAMN14750978	SRX8186380	hCoV-19/Australia/VIC1048/2020	NextSeq 500	PAIRED	PCR	VIRAL RNA	Severe acute respiratory syndrome coronavirus 2	Homo sapiens	ILLUMINA	2020-04-03	Australia	Oceania	10	3662.65	3525	0.914958	109524238
SRR11621986	PRJNA613958	AMPLICON	SAMN14750977	SRX8186379	hCoV-19/Australia/VIC1047/2020	NextSeq 500	PAIRED	PCR	VIRAL RNA	Severe acute respiratory syndrome coronavirus 2	Homo sapiens	ILLUMINA	2020-04-03	Australia	Oceania	18	3674.94	3434	0.911113	109891845
SRR11621988	PRJNA613958	AMPLICON	SAMN14750954	SRX8186377	hCoV-19/Australia/VIC1015/2020	NextSeq 500	PAIRED	PCR	VIRAL RNA	Severe acute respiratory syndrome coronavirus 2	Homo sapiens	ILLUMINA	2020-04-01	Australia	Oceania	12	5601.52	6040	0.987995	167502148
SRR11621989	PRJNA613958	AMPLICON	SAMN14751175	SRX8186376	hCoV-19/Australia/VIC987/2020	NextSeq 500	PAIRED	PCR	VIRAL RNA	Severe acute respiratory syndrome coronavirus 2	Homo sapiens	ILLUMINA	2020-03-30	Australia	Oceania	15	4045.17	4183	0.923519	120962849
SRR11621990	PRJNA613958	AMPLICON	SAMN14751174	SRX8186375	hCoV-19/Australia/VIC986/2020	NextSeq 500	PAIRED	PCR	VIRAL RNA	Severe acute respiratory syndrome coronavirus 2	Homo sapiens	ILLUMINA	2020-03-30	Australia	Oceania	15	5155.87	6215	0.970003	154176126
SRR11621991	PRJNA613958	AMPLICON	SAMN14751178	SRX8186374	hCoV-19/Australia/VIC990/2020	NextSeq 500	PAIRED	PCR	VIRAL RNA	Severe acute respiratory syndrome coronavirus 2	Homo sapiens	ILLUMINA	2020-03-31	Australia	Oceania	10	5364.67	5748	0.970304	160419776
SRR11621992	PRJNA613958	AMPLICON	SAMN14751183	SRX8186373	hCoV-19/Australia/VIC995/2020	NextSeq 500	PAIRED	PCR	VIRAL RNA	Severe acute respiratory syndrome coronavirus 2	Homo sapiens	ILLUMINA	2020-03-31	Australia	Oceania	11	4149.85	4261	0.969869	124092871
SRR11621993	PRJNA613958	AMPLICON	SAMN14750953	SRX8186372	hCoV-19/Australia/VIC1014/2020	NextSeq 500	PAIRED	PCR	VIRAL RNA	Severe acute respiratory syndrome coronavirus 2	Homo sapiens	ILLUMINA	2020-04-01	Australia	Oceania	16	4550.57	5176	0.914122	136075595
SRR11621994	PRJNA613958	AMPLICON	SAMN14751173	SRX8186371	hCoV-19/Australia/VIC985/2020	NextSeq 500	PAIRED	PCR	VIRAL RNA	Severe acute respiratory syndrome coronavirus 2	Homo sapiens	ILLUMINA	2020-03-30	Australia	Oceania	9	5509.38	6871	0.970304	164747020
SRR11621995	PRJNA613958	AMPLICON	SAMN14750952	SRX8186370	hCoV-19/Australia/VIC1013/2020	NextSeq 500	PAIRED	PCR	VIRAL RNA	Severe acute respiratory syndrome coronavirus 2	Homo sapiens	ILLUMINA	2020-04-01	Australia	Oceania	9	4131.46	3892	0.988663	123542933
SRR11621996	PRJNA613958	AMPLICON	SAMN14751172	SRX8186369	hCoV-19/Australia/VIC984/2020	NextSeq 500	PAIRED	PCR	VIRAL RNA	Severe acute respiratory syndrome coronavirus 2	Homo sapiens	ILLUMINA	2020-03-30	Australia	Oceania	11	5727.85	6791	0.970806	171279907
SRR11621997	PRJNA613958	AMPLICON	SAMN14751177	SRX8186368	hCoV-19/Australia/VIC989/2020	NextSeq 500	PAIRED	PCR	VIRAL RNA	Severe acute respiratory syndrome coronavirus 2	Homo sapiens	ILLUMINA	2020-03-31	Australia	Oceania	12	5645.15	6090	0.988663	168806847
SRR11621998	PRJNA613958	AMPLICON	SAMN14750976	SRX8186367	hCoV-19/Australia/VIC1046/2020	NextSeq 500	PAIRED	PCR	VIRAL RNA	Severe acute respiratory syndrome coronavirus 2	Homo sapiens	ILLUMINA	2020-04-03	Australia	Oceania	11	7206.59	7880	0.995954	215498775
SRR11621999	PRJNA613958	AMPLICON	SAMN14750986	SRX8186366	hCoV-19/Australia/VIC1061/2020	NextSeq 500	PAIRED	PCR	VIRAL RNA	Severe acute respiratory syndrome coronavirus 2	Homo sapiens	ILLUMINA	2020-04-04	Australia	Oceania	9	4701.97	5468	0.95161	140602864
SRR11622000	PRJNA613958	AMPLICON	SAMN14750951	SRX8186365	hCoV-19/Australia/VIC1012/2020	NextSeq 500	PAIRED	PCR	VIRAL RNA	Severe acute respiratory syndrome coronavirus 2	Homo sapiens	ILLUMINA	2020-04-01	Australia	Oceania	11	4998.81	5721	0.978096	149479367
SRR11622001	PRJNA613958	AMPLICON	SAMN14750950	SRX8186364	hCoV-19/Australia/VIC1011/2020	NextSeq 500	PAIRED	PCR	VIRAL RNA	Severe acute respiratory syndrome coronavirus 2	Homo sapiens	ILLUMINA	2020-04-01	Australia	Oceania	14	5332.41	6216	0.979734	159455165
SRR11622002	PRJNA613958	AMPLICON	SAMN14750975	SRX8186363	hCoV-19/Australia/VIC1045/2020	NextSeq 500	PAIRED	PCR	VIRAL RNA	Severe acute respiratory syndrome coronavirus 2	Homo sapiens	ILLUMINA	2020-04-03	Australia	Oceania	16	5272.39	6527	0.969468	157660422
SRR11622003	PRJNA613958	AMPLICON	SAMN14751182	SRX8186362	hCoV-19/Australia/VIC994/2020	NextSeq 500	PAIRED	PCR	VIRAL RNA	Severe acute respiratory syndrome coronavirus 2	Homo sapiens	ILLUMINA	2020-03-31	Australia	Oceania	13	4387.55	4334	0.986891	131200995
SRR11622004	PRJNA613958	AMPLICON	SAMN14751171	SRX8186361	hCoV-19/Australia/VIC983/2020	NextSeq 500	PAIRED	PCR	VIRAL RNA	Severe acute respiratory syndrome coronavirus 2	Homo sapiens	ILLUMINA	2020-03-30	Australia	Oceania	8	5912.06	6899	0.972009	176788471
SRR11622006	PRJNA613958	AMPLICON	SAMN14751170	SRX8186359	hCoV-19/Australia/VIC982/2020	NextSeq 500	PAIRED	PCR	VIRAL RNA	Severe acute respiratory syndrome coronavirus 2	Homo sapiens	ILLUMINA	2020-03-30	Australia	Oceania	8	6426.5	7444	0.988663	192171507
SRR11622007	PRJNA613958	AMPLICON	SAMN14751169	SRX8186358	hCoV-19/Australia/VIC978/2020	NextSeq 500	PAIRED	PCR	VIRAL RNA	Severe acute respiratory syndrome coronavirus 2	Homo sapiens	ILLUMINA	2020-03-29	Australia	Oceania	9	6624.05	7541	0.989198	198079052
SRR11622009	PRJNA613958	AMPLICON	SAMN14750974	SRX8186356	hCoV-19/Australia/VIC1044/2020	NextSeq 500	PAIRED	PCR	VIRAL RNA	Severe acute respiratory syndrome coronavirus 2	Homo sapiens	ILLUMINA	2020-04-03	Australia	Oceania	10	5238.71	6844	0.910945	156653111
SRR11622011	PRJNA613958	AMPLICON	SAMN14750973	SRX8186354	hCoV-19/Australia/VIC1043/2020	NextSeq 500	PAIRED	PCR	VIRAL RNA	Severe acute respiratory syndrome coronavirus 2	Homo sapiens	ILLUMINA	2020-04-03	Australia	Oceania	14	6119.33	7567	0.979534	182986362
SRR11622012	PRJNA613958	AMPLICON	SAMN14750972	SRX8186353	hCoV-19/Australia/VIC1042/2020	NextSeq 500	PAIRED	PCR	VIRAL RNA	Severe acute respiratory syndrome coronavirus 2	Homo sapiens	ILLUMINA	2020-04-03	Australia	Oceania	13	5820.16	6744	0.979734	174040288
SRR11622015	PRJNA613958	AMPLICON	SAMN14750971	SRX8186350	hCoV-19/Australia/VIC1041/2020	NextSeq 500	PAIRED	PCR	VIRAL RNA	Severe acute respiratory syndrome coronavirus 2	Homo sapiens	ILLUMINA	2020-04-03	Australia	Oceania	10	6981.7	7816	0.988663	208773662
SRR11622016	PRJNA613958	AMPLICON	SAMN14750970	SRX8186349	hCoV-19/Australia/VIC1040/2020	NextSeq 500	PAIRED	PCR	VIRAL RNA	Severe acute respiratory syndrome coronavirus 2	Homo sapiens	ILLUMINA	2020-04-03	Australia	Oceania	13	5552.81	6501	0.969167	166045683
SRR11622017	PRJNA613958	AMPLICON	SAMN14750969	SRX8186348	hCoV-19/Australia/VIC1039/2020	NextSeq 500	PAIRED	PCR	VIRAL RNA	Severe acute respiratory syndrome coronavirus 2	Homo sapiens	ILLUMINA	2020-04-03	Australia	Oceania	14	5911.19	6606	0.986858	176762338
SRR11622018	PRJNA613958	AMPLICON	SAMN14750968	SRX8186347	hCoV-19/Australia/VIC1038/2020	NextSeq 500	PAIRED	PCR	VIRAL RNA	Severe acute respiratory syndrome coronavirus 2	Homo sapiens	ILLUMINA	2020-04-03	Australia	Oceania	13	5093.35	6316	0.927031	152306442
SRR11622019	PRJNA613958	AMPLICON	SAMN14750967	SRX8186346	hCoV-19/Australia/VIC1037/2020	NextSeq 500	PAIRED	PCR	VIRAL RNA	Severe acute respiratory syndrome coronavirus 2	Homo sapiens	ILLUMINA	2020-04-03	Australia	Oceania	13	6131.16	7339	0.979734	183340183
SRR11622020	PRJNA613958	AMPLICON	SAMN14750962	SRX8186345	hCoV-19/Australia/VIC1025/2020	NextSeq 500	PAIRED	PCR	VIRAL RNA	Severe acute respiratory syndrome coronavirus 2	Homo sapiens	ILLUMINA	2020-04-02	Australia	Oceania	9	5330.94	6183	0.979434	159411102
SRR11622021	PRJNA613958	AMPLICON	SAMN14750961	SRX8186344	hCoV-19/Australia/VIC1024/2020	NextSeq 500	PAIRED	PCR	VIRAL RNA	Severe acute respiratory syndrome coronavirus 2	Homo sapiens	ILLUMINA	2020-04-02	Australia	Oceania	12	4598.79	5254	0.929405	137517697
SRR11622022	PRJNA613958	AMPLICON	SAMN14750960	SRX8186343	hCoV-19/Australia/VIC1023/2020	NextSeq 500	PAIRED	PCR	VIRAL RNA	Severe acute respiratory syndrome coronavirus 2	Homo sapiens	ILLUMINA	2020-04-02	Australia	Oceania	12	4190.06	4363	0.97308	125295482
SRR11622023	PRJNA613958	AMPLICON	SAMN14751152	SRX8186342	hCoV-19/Australia/VIC956/2020	NextSeq 500	PAIRED	PCR	VIRAL RNA	Severe acute respiratory syndrome coronavirus 2	Homo sapiens	ILLUMINA	2020-03-27	Australia	Oceania	14	3595.94	3267	0.903087	107529317
SRR11622024	PRJNA613958	AMPLICON	SAMN14751062	SRX8186341	hCoV-19/Australia/VIC1192/2020	NextSeq 550	PAIRED	PCR	VIRAL RNA	Severe acute respiratory syndrome coronavirus 2	Homo sapiens	ILLUMINA	2020-03-30	Australia	Oceania	10	3285.59	3142	0.95579	98248871
SRR11622025	PRJNA613958	AMPLICON	SAMN14750955	SRX8186340	hCoV-19/Australia/VIC1016/2020	NextSeq 500	PAIRED	PCR	VIRAL RNA	Severe acute respiratory syndrome coronavirus 2	Homo sapiens	ILLUMINA	2020-04-01	Australia	Oceania	14	4290.86	4277	0.985018	128309645
SRR11622026	PRJNA613958	AMPLICON	SAMN14751067	SRX8186339	hCoV-19/Australia/VIC1200/2020	NextSeq 550	PAIRED	PCR	VIRAL RNA	Severe acute respiratory syndrome coronavirus 2	Homo sapiens	ILLUMINA	2020-03-31	Australia	Oceania	8	3360.51	3296	0.952446	100489439
SRR11622029	PRJNA613958	AMPLICON	SAMN14751091	SRX8186336	hCoV-19/Australia/VIC1238/2020	NextSeq 550	PAIRED	PCR	VIRAL RNA	Severe acute respiratory syndrome coronavirus 2	Homo sapiens	ILLUMINA	2020-04-02	Australia	Oceania	32	3239.81	2647	0.955021	96880157
SRR11622030	PRJNA613958	AMPLICON	SAMN14751090	SRX8186335	hCoV-19/Australia/VIC1237/2020	NextSeq 550	PAIRED	PCR	VIRAL RNA	Severe acute respiratory syndrome coronavirus 2	Homo sapiens	ILLUMINA	2020-04-02	Australia	Oceania	7	3026.58	2790	0.935625	90503860
SRR11622032	PRJNA613958	AMPLICON	SAMN14751066	SRX8186333	hCoV-19/Australia/VIC1199/2020	NextSeq 550	PAIRED	PCR	VIRAL RNA	Severe acute respiratory syndrome coronavirus 2	Homo sapiens	ILLUMINA	2020-03-31	Australia	Oceania	12	3120.12	2889	0.960907	93300946
SRR11622033	PRJNA613958	AMPLICON	SAMN14751084	SRX8186332	hCoV-19/Australia/VIC1224/2020	NextSeq 550	PAIRED	PCR	VIRAL RNA	Severe acute respiratory syndrome coronavirus 2	Homo sapiens	ILLUMINA	2020-04-01	Australia	Oceania	7	3067.53	2856	0.978865	91728480
SRR11622034	PRJNA613958	AMPLICON	SAMN14751061	SRX8186331	hCoV-19/Australia/VIC1189/2020	NextSeq 550	PAIRED	PCR	VIRAL RNA	Severe acute respiratory syndrome coronavirus 2	Homo sapiens	ILLUMINA	2020-03-23	Australia	Oceania	12	3194.4	3079	0.9485	95522184
SRR11622037	PRJNA613958	AMPLICON	SAMN14751083	SRX8186328	hCoV-19/Australia/VIC1222/2020	NextSeq 550	PAIRED	PCR	VIRAL RNA	Severe acute respiratory syndrome coronavirus 2	Homo sapiens	ILLUMINA	2020-04-01	Australia	Oceania	7	2910.87	2744	0.952279	87043666
SRR11622039	PRJNA613958	AMPLICON	SAMN14751081	SRX8186326	hCoV-19/Australia/VIC1220/2020	NextSeq 550	PAIRED	PCR	VIRAL RNA	Severe acute respiratory syndrome coronavirus 2	Homo sapiens	ILLUMINA	2020-04-01	Australia	Oceania	3	2647.98	2461	0.947497	79182477
SRR11622040	PRJNA613958	AMPLICON	SAMN14751080	SRX8186325	hCoV-19/Australia/VIC1219/2020	NextSeq 550	PAIRED	PCR	VIRAL RNA	Severe acute respiratory syndrome coronavirus 2	Homo sapiens	ILLUMINA	2020-04-01	Australia	Oceania	13	3221.28	3131	0.944186	96325953
SRR11622041	PRJNA613958	AMPLICON	SAMN14751079	SRX8186324	hCoV-19/Australia/VIC1218/2020	NextSeq 550	PAIRED	PCR	VIRAL RNA	Severe acute respiratory syndrome coronavirus 2	Homo sapiens	ILLUMINA	2020-04-01	Australia	Oceania	7	3006.92	2861	0.908839	89915797
SRR11622044	PRJNA613958	AMPLICON	SAMN14751088	SRX8186321	hCoV-19/Australia/VIC1235/2020	NextSeq 550	PAIRED	PCR	VIRAL RNA	Severe acute respiratory syndrome coronavirus 2	Homo sapiens	ILLUMINA	2020-04-02	Australia	Oceania	5	3367.29	3174	0.968766	100692196
SRR11622045	PRJNA613958	AMPLICON	SAMN14751087	SRX8186320	hCoV-19/Australia/VIC1234/2020	NextSeq 550	PAIRED	PCR	VIRAL RNA	Severe acute respiratory syndrome coronavirus 2	Homo sapiens	ILLUMINA	2020-04-02	Australia	Oceania	10	3136.52	3062	0.945323	93791397
SRR11622047	PRJNA613958	AMPLICON	SAMN14751179	SRX8186318	hCoV-19/Australia/VIC991/2020	NextSeq 500	PAIRED	PCR	VIRAL RNA	Severe acute respiratory syndrome coronavirus 2	Homo sapiens	ILLUMINA	2020-03-31	Australia	Oceania	11	4274.77	4421	0.961409	127828568
SRR11622050	PRJNA613958	AMPLICON	SAMN14751065	SRX8186315	hCoV-19/Australia/VIC1198/2020	NextSeq 550	PAIRED	PCR	VIRAL RNA	Severe acute respiratory syndrome coronavirus 2	Homo sapiens	ILLUMINA	2020-03-31	Australia	Oceania	15	2596.16	2209	0.961609	77633006
SRR11622051	PRJNA613958	AMPLICON	SAMN14751064	SRX8186314	hCoV-19/Australia/VIC1197/2020	NextSeq 550	PAIRED	PCR	VIRAL RNA	Severe acute respiratory syndrome coronavirus 2	Homo sapiens	ILLUMINA	2020-03-31	Australia	Oceania	8	3073.44	2909	0.935324	91905096
SRR11622052	PRJNA613958	AMPLICON	SAMN14751075	SRX8186313	hCoV-19/Australia/VIC1214/2020	NextSeq 550	PAIRED	PCR	VIRAL RNA	Severe acute respiratory syndrome coronavirus 2	Homo sapiens	ILLUMINA	2020-04-01	Australia	Oceania	7	2865.7	2740	0.956927	85692878
SRR11622055	PRJNA613958	AMPLICON	SAMN14751073	SRX8186310	hCoV-19/Australia/VIC1212/2020	NextSeq 550	PAIRED	PCR	VIRAL RNA	Severe acute respiratory syndrome coronavirus 2	Homo sapiens	ILLUMINA	2020-04-01	Australia	Oceania	65	3131.4	2910	0.9589	93638340
SRR11622056	PRJNA613958	AMPLICON	SAMN14751072	SRX8186309	hCoV-19/Australia/VIC1211/2020	NextSeq 550	PAIRED	PCR	VIRAL RNA	Severe acute respiratory syndrome coronavirus 2	Homo sapiens	ILLUMINA	2020-04-01	Australia	Oceania	10	3237.23	2911	0.952012	96803023
SRR11622057	PRJNA613958	AMPLICON	SAMN14751071	SRX8186308	hCoV-19/Australia/VIC1210/2020	NextSeq 550	PAIRED	PCR	VIRAL RNA	Severe acute respiratory syndrome coronavirus 2	Homo sapiens	ILLUMINA	2020-04-01	Australia	Oceania	10	2771.6	2548	0.965054	82879252
SRR11622058	PRJNA613958	AMPLICON	SAMN14750948	SRX8186307	hCoV-19/Australia/VIC1008/2020	NextSeq 500	PAIRED	PCR	VIRAL RNA	Severe acute respiratory syndrome coronavirus 2	Homo sapiens	ILLUMINA	2020-03-31	Australia	Oceania	9	4906.64	5101	0.988663	146723157
SRR11622060	PRJNA613958	AMPLICON	SAMN14751069	SRX8186305	hCoV-19/Australia/VIC1208/2020	NextSeq 550	PAIRED	PCR	VIRAL RNA	Severe acute respiratory syndrome coronavirus 2	Homo sapiens	ILLUMINA	2020-04-01	Australia	Oceania	14	2994.72	2830	0.95248	89551126
SRR11622061	PRJNA613958	AMPLICON	SAMN14750941	SRX8186304	hCoV-19/Australia/NT39/2020	NextSeq 550	PAIRED	PCR	VIRAL RNA	Severe acute respiratory syndrome coronavirus 2	Homo sapiens	ILLUMINA	NA	Australia	Oceania	3	2193.2	1997	0.920543	65583196
SRR11622063	PRJNA613958	AMPLICON	SAMN14751136	SRX8186302	hCoV-19/Australia/VIC1354/2020	NextSeq 550	PAIRED	PCR	VIRAL RNA	Severe acute respiratory syndrome coronavirus 2	Homo sapiens	ILLUMINA	2020-04-12	Australia	Oceania	15	2743.42	2168	0.904023	82036492
SRR11622064	PRJNA613958	AMPLICON	SAMN14751135	SRX8186301	hCoV-19/Australia/VIC1353/2020	NextSeq 550	PAIRED	PCR	VIRAL RNA	Severe acute respiratory syndrome coronavirus 2	Homo sapiens	ILLUMINA	2020-04-12	Australia	Oceania	11	3413.27	3266	0.964452	102067036
SRR11622066	PRJNA613958	AMPLICON	SAMN14751112	SRX8186299	hCoV-19/Australia/VIC1313/2020	NextSeq 500	PAIRED	PCR	VIRAL RNA	Severe acute respiratory syndrome coronavirus 2	Homo sapiens	ILLUMINA	2020-04-10	Australia	Oceania	34	5243.38	6747	0.926997	156792939
SRR11622068	PRJNA613958	AMPLICON	SAMN14751104	SRX8186297	hCoV-19/Australia/VIC1295/2020	NextSeq 500	PAIRED	PCR	VIRAL RNA	Severe acute respiratory syndrome coronavirus 2	Homo sapiens	ILLUMINA	2020-04-09	Australia	Oceania	68	4827.94	5891	0.902451	144370022
SRR11622069	PRJNA613958	AMPLICON	SAMN14751103	SRX8186296	hCoV-19/Australia/VIC1292/2020	NextSeq 500	PAIRED	PCR	VIRAL RNA	Severe acute respiratory syndrome coronavirus 2	Homo sapiens	ILLUMINA	2020-04-09	Australia	Oceania	12	6622.8	7790	0.988496	198041562
SRR11622072	PRJNA613958	AMPLICON	SAMN14751098	SRX8186293	hCoV-19/Australia/VIC1280/2020	NextSeq 500	PAIRED	PCR	VIRAL RNA	Severe acute respiratory syndrome coronavirus 2	Homo sapiens	ILLUMINA	2020-04-07	Australia	Oceania	50	4724.25	5644	0.91235	141269256
SRR11622073	PRJNA613958	AMPLICON	SAMN14751133	SRX8186292	hCoV-19/Australia/VIC1345/2020	NextSeq 500	PAIRED	PCR	VIRAL RNA	Severe acute respiratory syndrome coronavirus 2	Homo sapiens	ILLUMINA	2020-04-14	Australia	Oceania	18	5543.75	7158	0.960873	165774786
SRR11622075	PRJNA613958	AMPLICON	SAMN14751127	SRX8186290	hCoV-19/Australia/VIC1338/2020	NextSeq 500	PAIRED	PCR	VIRAL RNA	Severe acute respiratory syndrome coronavirus 2	Homo sapiens	ILLUMINA	2020-04-13	Australia	Oceania	51	4845.63	5914	0.902451	144898740
SRR11622076	PRJNA613958	AMPLICON	SAMN14751111	SRX8186289	hCoV-19/Australia/VIC1305/2020	NextSeq 500	PAIRED	PCR	VIRAL RNA	Severe acute respiratory syndrome coronavirus 2	Homo sapiens	ILLUMINA	2020-04-10	Australia	Oceania	80	5025.94	6549	0.929372	150290791
SRR11622077	PRJNA613958	AMPLICON	SAMN14751119	SRX8186288	hCoV-19/Australia/VIC1321/2020	NextSeq 500	PAIRED	PCR	VIRAL RNA	Severe acute respiratory syndrome coronavirus 2	Homo sapiens	ILLUMINA	2020-04-11	Australia	Oceania	20	5363.26	6820	0.9588	160377587
SRR11622078	PRJNA613958	AMPLICON	SAMN14751110	SRX8186287	hCoV-19/Australia/VIC1304/2020	NextSeq 500	PAIRED	PCR	VIRAL RNA	Severe acute respiratory syndrome coronavirus 2	Homo sapiens	ILLUMINA	2020-04-10	Australia	Oceania	65	4960.17	6155	0.941578	148324107
SRR11622080	PRJNA613958	AMPLICON	SAMN14751101	SRX8186285	hCoV-19/Australia/VIC1284/2020	NextSeq 500	PAIRED	PCR	VIRAL RNA	Severe acute respiratory syndrome coronavirus 2	Homo sapiens	ILLUMINA	2020-04-09	Australia	Oceania	13	6739.11	7842	0.988663	201519690
SRR11622081	PRJNA613958	AMPLICON	SAMN14750938	SRX8186284	hCoV-19/Australia/NT36/2020	NextSeq 550	PAIRED	PCR	VIRAL RNA	Severe acute respiratory syndrome coronavirus 2	Homo sapiens	ILLUMINA	NA	Australia	Oceania	8	2894.2	2654	0.936528	86545224
SRR11622082	PRJNA613958	AMPLICON	SAMN14751118	SRX8186283	hCoV-19/Australia/VIC1319/2020	NextSeq 500	PAIRED	PCR	VIRAL RNA	Severe acute respiratory syndrome coronavirus 2	Homo sapiens	ILLUMINA	2020-04-11	Australia	Oceania	57	5296.49	6879	0.94743	158381020
SRR11622083	PRJNA613958	AMPLICON	SAMN14751126	SRX8186282	hCoV-19/Australia/VIC1337/2020	NextSeq 500	PAIRED	PCR	VIRAL RNA	Severe acute respiratory syndrome coronavirus 2	Homo sapiens	ILLUMINA	2020-04-13	Australia	Oceania	50	4636.13	5292	0.908437	138634315
SRR11622084	PRJNA613958	AMPLICON	SAMN14751125	SRX8186281	hCoV-19/Australia/VIC1336/2020	NextSeq 500	PAIRED	PCR	VIRAL RNA	Severe acute respiratory syndrome coronavirus 2	Homo sapiens	ILLUMINA	2020-04-13	Australia	Oceania	80	5239.85	6630	0.958098	156687307
SRR11622085	PRJNA613958	AMPLICON	SAMN14751132	SRX8186280	hCoV-19/Australia/VIC1344/2020	NextSeq 500	PAIRED	PCR	VIRAL RNA	Severe acute respiratory syndrome coronavirus 2	Homo sapiens	ILLUMINA	2020-04-14	Australia	Oceania	10	6641.27	7822	0.979467	198593755
SRR11622086	PRJNA613958	AMPLICON	SAMN14751122	SRX8186279	hCoV-19/Australia/VIC1329/2020	NextSeq 500	PAIRED	PCR	VIRAL RNA	Severe acute respiratory syndrome coronavirus 2	Homo sapiens	ILLUMINA	2020-04-12	Australia	Oceania	13	6663.03	7820	0.987225	199244708
SRR11622087	PRJNA613958	AMPLICON	SAMN14751121	SRX8186278	hCoV-19/Australia/VIC1328/2020	NextSeq 500	PAIRED	PCR	VIRAL RNA	Severe acute respiratory syndrome coronavirus 2	Homo sapiens	ILLUMINA	2020-04-12	Australia	Oceania	14	5700.06	7512	0.967094	170448833
SRR11622088	PRJNA613958	AMPLICON	SAMN14751109	SRX8186277	hCoV-19/Australia/VIC1303/2020	NextSeq 500	PAIRED	PCR	VIRAL RNA	Severe acute respiratory syndrome coronavirus 2	Homo sapiens	ILLUMINA	2020-04-10	Australia	Oceania	15	5432.02	7000	0.942213	162433793
SRR11622089	PRJNA613958	AMPLICON	SAMN14751117	SRX8186276	hCoV-19/Australia/VIC1318/2020	NextSeq 500	PAIRED	PCR	VIRAL RNA	Severe acute respiratory syndrome coronavirus 2	Homo sapiens	ILLUMINA	2020-04-11	Australia	Oceania	21	5844.36	7600	0.969234	174764020
SRR11622090	PRJNA613958	AMPLICON	SAMN14751124	SRX8186275	hCoV-19/Australia/VIC1335/2020	NextSeq 500	PAIRED	PCR	VIRAL RNA	Severe acute respiratory syndrome coronavirus 2	Homo sapiens	ILLUMINA	2020-04-13	Australia	Oceania	73	5137.84	6453	0.921178	153636755
SRR11622093	PRJNA613958	AMPLICON	SAMN14751115	SRX8186272	hCoV-19/Australia/VIC1316/2020	NextSeq 500	PAIRED	PCR	VIRAL RNA	Severe acute respiratory syndrome coronavirus 2	Homo sapiens	ILLUMINA	2020-04-11	Australia	Oceania	14	7077.87	7879	0.988663	211649569
SRR11622094	PRJNA613958	AMPLICON	SAMN14751114	SRX8186271	hCoV-19/Australia/VIC1315/2020	NextSeq 500	PAIRED	PCR	VIRAL RNA	Severe acute respiratory syndrome coronavirus 2	Homo sapiens	ILLUMINA	2020-04-11	Australia	Oceania	17	7072.6	7933	0.988663	211491928
SRR11622095	PRJNA613958	AMPLICON	SAMN14751120	SRX8186270	hCoV-19/Australia/VIC1325/2020	NextSeq 500	PAIRED	PCR	VIRAL RNA	Severe acute respiratory syndrome coronavirus 2	Homo sapiens	ILLUMINA	2020-04-12	Australia	Oceania	91	4588.05	5225	0.905595	137196572
SRR11622096	PRJNA613958	AMPLICON	SAMN14751095	SRX8186269	hCoV-19/Australia/VIC1275/2020	NextSeq 500	PAIRED	PCR	VIRAL RNA	Severe acute respiratory syndrome coronavirus 2	Homo sapiens	ILLUMINA	2020-03-25	Australia	Oceania	39	5172.12	6703	0.949437	154661868
SRR11622097	PRJNA613958	AMPLICON	SAMN14751129	SRX8186268	hCoV-19/Australia/VIC1340/2020	NextSeq 500	PAIRED	PCR	VIRAL RNA	Severe acute respiratory syndrome coronavirus 2	Homo sapiens	ILLUMINA	2020-04-13	Australia	Oceania	32	5158.72	6535	0.949671	154261204
SRR11622098	PRJNA613958	AMPLICON	SAMN14751096	SRX8186267	hCoV-19/Australia/VIC1276/2020	NextSeq 500	PAIRED	PCR	VIRAL RNA	Severe acute respiratory syndrome coronavirus 2	Homo sapiens	ILLUMINA	2020-04-04	Australia	Oceania	86	4791.8	5688	0.919674	143289085
SRR11622099	PRJNA613958	AMPLICON	SAMN14751131	SRX8186266	hCoV-19/Australia/VIC1343/2020	NextSeq 500	PAIRED	PCR	VIRAL RNA	Severe acute respiratory syndrome coronavirus 2	Homo sapiens	ILLUMINA	2020-04-14	Australia	Oceania	15	5712.78	7330	0.963816	170829308
SRR11622100	PRJNA613958	AMPLICON	SAMN14751130	SRX8186265	hCoV-19/Australia/VIC1342/2020	NextSeq 500	PAIRED	PCR	VIRAL RNA	Severe acute respiratory syndrome coronavirus 2	Homo sapiens	ILLUMINA	2020-04-14	Australia	Oceania	29	5399.62	6923	0.951677	161464718
SRR11622101	PRJNA613958	AMPLICON	SAMN14751123	SRX8186264	hCoV-19/Australia/VIC1334/2020	NextSeq 500	PAIRED	PCR	VIRAL RNA	Severe acute respiratory syndrome coronavirus 2	Homo sapiens	ILLUMINA	2020-04-13	Australia	Oceania	14	6645.01	7828	0.986958	198705646
SRR11622102	PRJNA613958	AMPLICON	SAMN14751113	SRX8186263	hCoV-19/Australia/VIC1314/2020	NextSeq 500	PAIRED	PCR	VIRAL RNA	Severe acute respiratory syndrome coronavirus 2	Homo sapiens	ILLUMINA	2020-04-11	Australia	Oceania	18	5832.98	7418	0.970337	174423546
SRR11622104	PRJNA613958	AMPLICON	SAMN14751108	SRX8186261	hCoV-19/Australia/VIC1302/2020	NextSeq 500	PAIRED	PCR	VIRAL RNA	Severe acute respiratory syndrome coronavirus 2	Homo sapiens	ILLUMINA	2020-04-10	Australia	Oceania	16	5796.55	7531	0.973815	173334156
SRR11622105	PRJNA613958	AMPLICON	SAMN14751107	SRX8186260	hCoV-19/Australia/VIC1301/2020	NextSeq 500	PAIRED	PCR	VIRAL RNA	Severe acute respiratory syndrome coronavirus 2	Homo sapiens	ILLUMINA	2020-04-10	Australia	Oceania	30	5643.99	7355	0.969635	168772254
SRR11622106	PRJNA613958	AMPLICON	SAMN14751097	SRX8186259	hCoV-19/Australia/VIC1279/2020	NextSeq 500	PAIRED	PCR	VIRAL RNA	Severe acute respiratory syndrome coronavirus 2	Homo sapiens	ILLUMINA	2020-04-07	Australia	Oceania	11	6225.55	7678	0.972009	186162630
SRR11622107	PRJNA613958	AMPLICON	SAMN14751106	SRX8186258	hCoV-19/Australia/VIC1300/2020	NextSeq 500	PAIRED	PCR	VIRAL RNA	Severe acute respiratory syndrome coronavirus 2	Homo sapiens	ILLUMINA	2020-04-10	Australia	Oceania	12	5994.08	7542	0.970505	179240919
SRR11622108	PRJNA613958	AMPLICON	SAMN14751099	SRX8186257	hCoV-19/Australia/VIC1281/2020	NextSeq 500	PAIRED	PCR	VIRAL RNA	Severe acute respiratory syndrome coronavirus 2	Homo sapiens	ILLUMINA	2020-04-08	Australia	Oceania	11	6834.81	7814	0.988663	204381193
SRR11622109	PRJNA613958	AMPLICON	SAMN14751060	SRX8186256	hCoV-19/Australia/VIC1187/2020	NextSeq 500	PAIRED	PCR	VIRAL RNA	Severe acute respiratory syndrome coronavirus 2	Homo sapiens	ILLUMINA	2020-04-11	Australia	Oceania	52	5128.55	6526	0.9486	153358927
SRR11622110	PRJNA613958	AMPLICON	SAMN14751055	SRX8186255	hCoV-19/Australia/VIC1178/2020	NextSeq 500	PAIRED	PCR	VIRAL RNA	Severe acute respiratory syndrome coronavirus 2	Homo sapiens	ILLUMINA	2020-04-10	Australia	Oceania	16	4945.36	5044	0.988663	147881124
SRR11622111	PRJNA613958	AMPLICON	SAMN14751054	SRX8186254	hCoV-19/Australia/VIC1177/2020	NextSeq 500	PAIRED	PCR	VIRAL RNA	Severe acute respiratory syndrome coronavirus 2	Homo sapiens	ILLUMINA	2020-04-10	Australia	Oceania	15	3812.96	3701	0.957061	114019065
SRR11622112	PRJNA613958	AMPLICON	SAMN14751049	SRX8186253	hCoV-19/Australia/VIC1165/2020	NextSeq 500	PAIRED	PCR	VIRAL RNA	Severe acute respiratory syndrome coronavirus 2	Homo sapiens	ILLUMINA	2020-04-09	Australia	Oceania	54	4266	4555	0.911848	127566177
SRR11622113	PRJNA613958	AMPLICON	SAMN14751000	SRX8186252	hCoV-19/Australia/VIC1089/2020	NextSeq 500	PAIRED	PCR	VIRAL RNA	Severe acute respiratory syndrome coronavirus 2	Homo sapiens	ILLUMINA	2020-04-06	Australia	Oceania	12	4236.61	4415	0.960205	126687437
SRR11622116	PRJNA613958	AMPLICON	SAMN14750990	SRX8186249	hCoV-19/Australia/VIC1068/2020	NextSeq 500	PAIRED	PCR	VIRAL RNA	Severe acute respiratory syndrome coronavirus 2	Homo sapiens	ILLUMINA	2020-04-04	Australia	Oceania	14	3859.29	3844	0.922382	115404368
SRR11622117	PRJNA613958	AMPLICON	SAMN14750989	SRX8186248	hCoV-19/Australia/VIC1067/2020	NextSeq 500	PAIRED	PCR	VIRAL RNA	Severe acute respiratory syndrome coronavirus 2	Homo sapiens	ILLUMINA	2020-04-04	Australia	Oceania	9	4653.28	4625	0.988663	139146964
SRR11622118	PRJNA613958	AMPLICON	SAMN14750983	SRX8186247	hCoV-19/Australia/VIC1056/2020	NextSeq 500	PAIRED	PCR	VIRAL RNA	Severe acute respiratory syndrome coronavirus 2	Homo sapiens	ILLUMINA	2020-04-03	Australia	Oceania	10	4344.82	4542	0.981908	129923070
SRR11622119	PRJNA613958	AMPLICON	SAMN14750984	SRX8186246	hCoV-19/Australia/VIC1057/2020	NextSeq 500	PAIRED	PCR	VIRAL RNA	Severe acute respiratory syndrome coronavirus 2	Homo sapiens	ILLUMINA	2020-04-03	Australia	Oceania	7	4259.68	4368	0.937464	127377351
SRR11622120	PRJNA613958	AMPLICON	SAMN14750982	SRX8186245	hCoV-19/Australia/VIC1055/2020	NextSeq 500	PAIRED	PCR	VIRAL RNA	Severe acute respiratory syndrome coronavirus 2	Homo sapiens	ILLUMINA	2020-04-03	Australia	Oceania	9	4190.25	4548	0.931244	125300934
SRR11622122	PRJNA613958	AMPLICON	SAMN14750964	SRX8186243	hCoV-19/Australia/VIC1032/2020	NextSeq 500	PAIRED	PCR	VIRAL RNA	Severe acute respiratory syndrome coronavirus 2	Homo sapiens	ILLUMINA	2020-04-02	Australia	Oceania	18	3428.42	3092	0.912751	102520024
SRR11622124	PRJNA613958	AMPLICON	SAMN14751154	SRX8186241	hCoV-19/Australia/VIC959/2020	NextSeq 500	PAIRED	PCR	VIRAL RNA	Severe acute respiratory syndrome coronavirus 2	Homo sapiens	ILLUMINA	2020-03-27	Australia	Oceania	11	5130.92	5593	0.988663	153429982
SRR11622125	PRJNA613958	AMPLICON	SAMN14750957	SRX8186240	hCoV-19/Australia/VIC1018/2020	NextSeq 500	PAIRED	PCR	VIRAL RNA	Severe acute respiratory syndrome coronavirus 2	Homo sapiens	ILLUMINA	2020-04-01	Australia	Oceania	11	4548.73	4709	0.977929	136020641
SRR11622126	PRJNA613958	AMPLICON	SAMN14751140	SRX8186239	hCoV-19/Australia/VIC938/2020	NextSeq 500	PAIRED	PCR	VIRAL RNA	Severe acute respiratory syndrome coronavirus 2	Homo sapiens	ILLUMINA	2020-03-25	Australia	Oceania	10	5243.83	5642	0.986456	156806104
SRR11622128	PRJNA613958	AMPLICON	SAMN14751165	SRX8186237	hCoV-19/Australia/VIC971/2020	NextSeq 500	PAIRED	PCR	VIRAL RNA	Severe acute respiratory syndrome coronavirus 2	Homo sapiens	ILLUMINA	2020-03-27	Australia	Oceania	8	3802	3725	0.985252	113691299
SRR11622129	PRJNA613958	AMPLICON	SAMN14751161	SRX8186236	hCoV-19/Australia/VIC967/2020	NextSeq 500	PAIRED	PCR	VIRAL RNA	Severe acute respiratory syndrome coronavirus 2	Homo sapiens	ILLUMINA	2020-03-27	Australia	Oceania	9	3726.23	3748	0.958131	111425449
SRR11622130	PRJNA613958	AMPLICON	SAMN14751167	SRX8186235	hCoV-19/Australia/VIC974/2020	NextSeq 500	PAIRED	PCR	VIRAL RNA	Severe acute respiratory syndrome coronavirus 2	Homo sapiens	ILLUMINA	2020-03-28	Australia	Oceania	10	4724.26	4778	0.988663	141269426
SRR11622131	PRJNA613958	AMPLICON	SAMN14751168	SRX8186234	hCoV-19/Australia/VIC975/2020	NextSeq 500	PAIRED	PCR	VIRAL RNA	Severe acute respiratory syndrome coronavirus 2	Homo sapiens	ILLUMINA	2020-03-28	Australia	Oceania	11	4442.88	4470	0.984082	132855492
SRR11622134	PRJNA613958	AMPLICON	SAMN14751158	SRX8186231	hCoV-19/Australia/VIC964/2020	NextSeq 500	PAIRED	PCR	VIRAL RNA	Severe acute respiratory syndrome coronavirus 2	Homo sapiens	ILLUMINA	2020-03-27	Australia	Oceania	12	5167.57	5380	0.988663	154525803
SRR11622135	PRJNA613958	AMPLICON	SAMN14751156	SRX8186230	hCoV-19/Australia/VIC961/2020	NextSeq 500	PAIRED	PCR	VIRAL RNA	Severe acute respiratory syndrome coronavirus 2	Homo sapiens	ILLUMINA	2020-03-27	Australia	Oceania	16	4687.42	4695	0.988663	140167780
SRR11622136	PRJNA613958	AMPLICON	SAMN14751160	SRX8186229	hCoV-19/Australia/VIC966/2020	NextSeq 500	PAIRED	PCR	VIRAL RNA	Severe acute respiratory syndrome coronavirus 2	Homo sapiens	ILLUMINA	2020-03-27	Australia	Oceania	17	4343.64	4260	0.988663	129887773
SRR11622137	PRJNA613958	AMPLICON	SAMN14750956	SRX8186228	hCoV-19/Australia/VIC1017/2020	NextSeq 500	PAIRED	PCR	VIRAL RNA	Severe acute respiratory syndrome coronavirus 2	Homo sapiens	ILLUMINA	2020-04-01	Australia	Oceania	11	3636.53	3412	0.917299	108743061
SRR11622139	PRJNA613958	AMPLICON	SAMN14751162	SRX8186226	hCoV-19/Australia/VIC968/2020	NextSeq 500	PAIRED	PCR	VIRAL RNA	Severe acute respiratory syndrome coronavirus 2	Homo sapiens	ILLUMINA	2020-03-27	Australia	Oceania	17	4113.42	4196	0.956058	123003593
SRR11622141	PRJNA613958	AMPLICON	SAMN14751153	SRX8186224	hCoV-19/Australia/VIC957/2020	NextSeq 500	PAIRED	PCR	VIRAL RNA	Severe acute respiratory syndrome coronavirus 2	Homo sapiens	ILLUMINA	2020-03-27	Australia	Oceania	15	4552.56	4952	0.976123	136135298
SRR11622142	PRJNA613958	AMPLICON	SAMN14751155	SRX8186223	hCoV-19/Australia/VIC960/2020	NextSeq 500	PAIRED	PCR	VIRAL RNA	Severe acute respiratory syndrome coronavirus 2	Homo sapiens	ILLUMINA	2020-03-27	Australia	Oceania	15	3917.2	3855	0.904424	117136015
SRR11622143	PRJNA613958	AMPLICON	SAMN14751148	SRX8186222	hCoV-19/Australia/VIC950/2020	NextSeq 500	PAIRED	PCR	VIRAL RNA	Severe acute respiratory syndrome coronavirus 2	Homo sapiens	ILLUMINA	2020-03-26	Australia	Oceania	16	4343.2	4405	0.968966	129874639
SRR11622144	PRJNA613958	AMPLICON	SAMN14751146	SRX8186221	hCoV-19/Australia/VIC948/2020	NextSeq 500	PAIRED	PCR	VIRAL RNA	Severe acute respiratory syndrome coronavirus 2	Homo sapiens	ILLUMINA	2020-03-26	Australia	Oceania	11	4403.54	4486	0.987359	131679147
SRR11622145	PRJNA613958	AMPLICON	SAMN14751149	SRX8186220	hCoV-19/Australia/VIC951/2020	NextSeq 500	PAIRED	PCR	VIRAL RNA	Severe acute respiratory syndrome coronavirus 2	Homo sapiens	ILLUMINA	2020-03-26	Australia	Oceania	18	4661.8	4797	0.979467	139401667
SRR11622146	PRJNA613958	AMPLICON	SAMN14751150	SRX8186219	hCoV-19/Australia/VIC953/2020	NextSeq 500	PAIRED	PCR	VIRAL RNA	Severe acute respiratory syndrome coronavirus 2	Homo sapiens	ILLUMINA	2020-03-26	Australia	Oceania	7	4198.39	4091	0.988663	125544576
SRR11622149	PRJNA613958	AMPLICON	SAMN14751151	SRX8186216	hCoV-19/Australia/VIC955/2020	NextSeq 500	PAIRED	PCR	VIRAL RNA	Severe acute respiratory syndrome coronavirus 2	Homo sapiens	ILLUMINA	2020-03-26	Australia	Oceania	13	4373.53	4709	0.930709	130781587
SRR11622150	PRJNA613958	AMPLICON	SAMN14751143	SRX8186215	hCoV-19/Australia/VIC944/2020	NextSeq 500	PAIRED	PCR	VIRAL RNA	Severe acute respiratory syndrome coronavirus 2	Homo sapiens	ILLUMINA	2020-03-26	Australia	Oceania	20	3626.57	3431	0.912918	108445422
SRR11622151	PRJNA613958	AMPLICON	SAMN14751142	SRX8186214	hCoV-19/Australia/VIC943/2020	NextSeq 500	PAIRED	PCR	VIRAL RNA	Severe acute respiratory syndrome coronavirus 2	Homo sapiens	ILLUMINA	2020-03-26	Australia	Oceania	12	3905.89	3721	0.988463	116797940
SRR11622152	PRJNA613958	AMPLICON	SAMN14751147	SRX8186213	hCoV-19/Australia/VIC949/2020	NextSeq 500	PAIRED	PCR	VIRAL RNA	Severe acute respiratory syndrome coronavirus 2	Homo sapiens	ILLUMINA	2020-03-26	Australia	Oceania	19	4259.72	4455	0.938535	127378524
SRR11622153	PRJNA613958	AMPLICON	SAMN14751144	SRX8186212	hCoV-19/Australia/VIC946/2020	NextSeq 500	PAIRED	PCR	VIRAL RNA	Severe acute respiratory syndrome coronavirus 2	Homo sapiens	ILLUMINA	2020-03-26	Australia	Oceania	13	4747.98	4955	0.979367	141978972
SRR11622154	PRJNA613958	AMPLICON	SAMN14751141	SRX8186211	hCoV-19/Australia/VIC942/2020	NextSeq 500	PAIRED	PCR	VIRAL RNA	Severe acute respiratory syndrome coronavirus 2	Homo sapiens	ILLUMINA	2020-03-26	Australia	Oceania	13	5076.18	5246	0.988663	151793019
SRR11622155	PRJNA613958	AMPLICON	SAMN14751137	SRX8186210	hCoV-19/Australia/VIC1355/2020	NextSeq 550	PAIRED	PCR	VIRAL RNA	Severe acute respiratory syndrome coronavirus 2	Homo sapiens	ILLUMINA	2020-04-09	Australia	Oceania	9	3582.97	3551	0.969602	107141605
SRR11622157	PRJNA613958	AMPLICON	SAMN14750937	SRX8186208	hCoV-19/Australia/NT33/2020	NextSeq 500	PAIRED	PCR	VIRAL RNA	Severe acute respiratory syndrome coronavirus 2	Homo sapiens	ILLUMINA	NA	Australia	Oceania	13	6293.42	7152	0.988663	188192132
SRR11622158	PRJNA613958	AMPLICON	SAMN14750936	SRX8186207	hCoV-19/Australia/NT32/2020	NextSeq 500	PAIRED	PCR	VIRAL RNA	Severe acute respiratory syndrome coronavirus 2	Homo sapiens	ILLUMINA	NA	Australia	Oceania	11	2251.27	2083	0.945591	67319647
SRR11622160	PRJNA613958	AMPLICON	SAMN14750935	SRX8186205	hCoV-19/Australia/NT31/2020	NextSeq 500	PAIRED	PCR	VIRAL RNA	Severe acute respiratory syndrome coronavirus 2	Homo sapiens	ILLUMINA	NA	Australia	Oceania	13	5489.32	6867	0.956827	164147096
SRR11622162	PRJNA613958	AMPLICON	SAMN14750934	SRX8186203	hCoV-19/Australia/NT30/2020	NextSeq 500	PAIRED	PCR	VIRAL RNA	Severe acute respiratory syndrome coronavirus 2	Homo sapiens	ILLUMINA	NA	Australia	Oceania	13	3892.69	3746	0.988663	116403162
SRR11622163	PRJNA613958	AMPLICON	SAMN14750933	SRX8186202	hCoV-19/Australia/NT29/2020	NextSeq 500	PAIRED	PCR	VIRAL RNA	Severe acute respiratory syndrome coronavirus 2	Homo sapiens	ILLUMINA	NA	Australia	Oceania	14	5441.82	6659	0.961409	162726712
SRR11622164	PRJNA613958	AMPLICON	SAMN14750932	SRX8186201	hCoV-19/Australia/NT28/2020	NextSeq 500	PAIRED	PCR	VIRAL RNA	Severe acute respiratory syndrome coronavirus 2	Homo sapiens	ILLUMINA	NA	Australia	Oceania	23	3821.08	3571	0.90302	114261737
SRR11622165	PRJNA613958	AMPLICON	SAMN14751053	SRX8186200	hCoV-19/Australia/VIC1176/2020	NextSeq 500	PAIRED	PCR	VIRAL RNA	Severe acute respiratory syndrome coronavirus 2	Homo sapiens	ILLUMINA	2020-04-10	Australia	Oceania	30	4377.77	4681	0.900813	130908332
SRR11622166	PRJNA613958	AMPLICON	SAMN14751059	SRX8186199	hCoV-19/Australia/VIC1186/2020	NextSeq 500	PAIRED	PCR	VIRAL RNA	Severe acute respiratory syndrome coronavirus 2	Homo sapiens	ILLUMINA	2020-04-11	Australia	Oceania	24	4573.21	5223	0.927633	136752838
SRR11622170	PRJNA613958	AMPLICON	SAMN14750944	SRX8186195	hCoV-19/Australia/VIC1002/2020	NextSeq 500	PAIRED	PCR	VIRAL RNA	Severe acute respiratory syndrome coronavirus 2	Homo sapiens	ILLUMINA	2020-03-31	Australia	Oceania	11	4441.61	4576	0.979734	132817578
SRR11622172	PRJNA613958	AMPLICON	SAMN14751048	SRX8186193	hCoV-19/Australia/VIC1164/2020	NextSeq 500	PAIRED	PCR	VIRAL RNA	Severe acute respiratory syndrome coronavirus 2	Homo sapiens	ILLUMINA	2020-04-09	Australia	Oceania	14	4539.18	5192	0.941143	135735032
SRR11622173	PRJNA613958	AMPLICON	SAMN14751051	SRX8186192	hCoV-19/Australia/VIC1174/2020	NextSeq 500	PAIRED	PCR	VIRAL RNA	Severe acute respiratory syndrome coronavirus 2	Homo sapiens	ILLUMINA	2020-04-10	Australia	Oceania	16	5176.35	6496	0.953483	154788269
SRR11622176	PRJNA613958	AMPLICON	SAMN14751038	SRX8186189	hCoV-19/Australia/VIC1145/2020	NextSeq 500	PAIRED	PCR	VIRAL RNA	Severe acute respiratory syndrome coronavirus 2	Homo sapiens	ILLUMINA	2020-04-08	Australia	Oceania	13	3685.94	3636	0.949604	110220600
SRR11622177	PRJNA613958	AMPLICON	SAMN14751037	SRX8186188	hCoV-19/Australia/VIC1144/2020	NextSeq 500	PAIRED	PCR	VIRAL RNA	Severe acute respiratory syndrome coronavirus 2	Homo sapiens	ILLUMINA	2020-04-08	Australia	Oceania	16	5607.44	6120	0.987961	167679144
SRR11622178	PRJNA613958	AMPLICON	SAMN14751011	SRX8186187	hCoV-19/Australia/VIC1109/2020	NextSeq 500	PAIRED	PCR	VIRAL RNA	Severe acute respiratory syndrome coronavirus 2	Homo sapiens	ILLUMINA	2020-04-07	Australia	Oceania	10	6182.11	7112	0.977226	184863511
SRR11622180	PRJNA613958	AMPLICON	SAMN14751046	SRX8186185	hCoV-19/Australia/VIC1162/2020	NextSeq 500	PAIRED	PCR	VIRAL RNA	Severe acute respiratory syndrome coronavirus 2	Homo sapiens	ILLUMINA	2020-04-09	Australia	Oceania	8	4276.42	4350	0.961442	127877730
SRR11622182	PRJNA613958	AMPLICON	SAMN14751045	SRX8186183	hCoV-19/Australia/VIC1161/2020	NextSeq 500	PAIRED	PCR	VIRAL RNA	Severe acute respiratory syndrome coronavirus 2	Homo sapiens	ILLUMINA	2020-04-09	Australia	Oceania	13	6247.44	6938	0.988663	186817117
SRR11622183	PRJNA613958	AMPLICON	SAMN14751036	SRX8186182	hCoV-19/Australia/VIC1143/2020	NextSeq 500	PAIRED	PCR	VIRAL RNA	Severe acute respiratory syndrome coronavirus 2	Homo sapiens	ILLUMINA	2020-04-08	Australia	Oceania	11	5960.37	6751	0.988396	178232984
SRR11622184	PRJNA613958	AMPLICON	SAMN14751035	SRX8186181	hCoV-19/Australia/VIC1142/2020	NextSeq 500	PAIRED	PCR	VIRAL RNA	Severe acute respiratory syndrome coronavirus 2	Homo sapiens	ILLUMINA	2020-04-10	Australia	Oceania	12	3680.3	3352	0.932448	110052012
SRR11622187	PRJNA613958	AMPLICON	SAMN14751032	SRX8186178	hCoV-19/Australia/VIC1139/2020	NextSeq 500	PAIRED	PCR	VIRAL RNA	Severe acute respiratory syndrome coronavirus 2	Homo sapiens	ILLUMINA	2020-04-08	Australia	Oceania	13	5741.66	6339	0.988362	171692769
SRR11622188	PRJNA613958	AMPLICON	SAMN14751031	SRX8186177	hCoV-19/Australia/VIC1138/2020	NextSeq 500	PAIRED	PCR	VIRAL RNA	Severe acute respiratory syndrome coronavirus 2	Homo sapiens	ILLUMINA	2020-04-08	Australia	Oceania	11	4982.96	5534	0.977126	149005474
SRR11622190	PRJNA613958	AMPLICON	SAMN14751030	SRX8186175	hCoV-19/Australia/VIC1137/2020	NextSeq 500	PAIRED	PCR	VIRAL RNA	Severe acute respiratory syndrome coronavirus 2	Homo sapiens	ILLUMINA	2020-04-08	Australia	Oceania	14	6054.9	7159	0.978664	181059721
SRR11622192	PRJNA613958	AMPLICON	SAMN14750942	SRX8186173	hCoV-19/Australia/VIC1000/2020	NextSeq 500	PAIRED	PCR	VIRAL RNA	Severe acute respiratory syndrome coronavirus 2	Homo sapiens	ILLUMINA	2020-03-31	Australia	Oceania	13	4172.68	4183	0.979734	124775740
SRR11622193	PRJNA613958	AMPLICON	SAMN14751044	SRX8186172	hCoV-19/Australia/VIC1160/2020	NextSeq 500	PAIRED	PCR	VIRAL RNA	Severe acute respiratory syndrome coronavirus 2	Homo sapiens	ILLUMINA	2020-04-09	Australia	Oceania	13	5105.22	5747	0.979233	152661461
SRR11622194	PRJNA613958	AMPLICON	SAMN14751043	SRX8186171	hCoV-19/Australia/VIC1159/2020	NextSeq 500	PAIRED	PCR	VIRAL RNA	Severe acute respiratory syndrome coronavirus 2	Homo sapiens	ILLUMINA	2020-04-09	Australia	Oceania	11	6980.44	7849	0.988663	208736227
SRR11622196	PRJNA613958	AMPLICON	SAMN14751042	SRX8186169	hCoV-19/Australia/VIC1158/2020	NextSeq 500	PAIRED	PCR	VIRAL RNA	Severe acute respiratory syndrome coronavirus 2	Homo sapiens	ILLUMINA	2020-04-09	Australia	Oceania	11	6698.88	7618	0.988663	200316682
SRR11622197	PRJNA613958	AMPLICON	SAMN14751028	SRX8186168	hCoV-19/Australia/VIC1135/2020	NextSeq 500	PAIRED	PCR	VIRAL RNA	Severe acute respiratory syndrome coronavirus 2	Homo sapiens	ILLUMINA	2020-04-08	Australia	Oceania	13	5294.84	5534	0.988663	158331481
SRR11622198	PRJNA613958	AMPLICON	SAMN14751027	SRX8186167	hCoV-19/Australia/VIC1134/2020	NextSeq 500	PAIRED	PCR	VIRAL RNA	Severe acute respiratory syndrome coronavirus 2	Homo sapiens	ILLUMINA	2020-04-08	Australia	Oceania	9	5211.4	5942	0.970505	155836348
SRR11622200	PRJNA613958	AMPLICON	SAMN14751041	SRX8186165	hCoV-19/Australia/VIC1157/2020	NextSeq 500	PAIRED	PCR	VIRAL RNA	Severe acute respiratory syndrome coronavirus 2	Homo sapiens	ILLUMINA	2020-04-09	Australia	Oceania	10	6340.55	7147	0.988663	189601506
SRR11622201	PRJNA613958	AMPLICON	SAMN14750998	SRX8186164	hCoV-19/Australia/VIC1086/2020	NextSeq 500	PAIRED	PCR	VIRAL RNA	Severe acute respiratory syndrome coronavirus 2	Homo sapiens	ILLUMINA	2020-04-06	Australia	Oceania	9	6006.9	6634	0.988663	179624349
SRR11622202	PRJNA613958	AMPLICON	SAMN14751026	SRX8186163	hCoV-19/Australia/VIC1133/2020	NextSeq 500	PAIRED	PCR	VIRAL RNA	Severe acute respiratory syndrome coronavirus 2	Homo sapiens	ILLUMINA	2020-04-08	Australia	Oceania	15	3512.56	3307	0.988663	105036193
SRR11622203	PRJNA613958	AMPLICON	SAMN14751187	SRX8186162	hCoV-19/Australia/VIC999/2020	NextSeq 500	PAIRED	PCR	VIRAL RNA	Severe acute respiratory syndrome coronavirus 2	Homo sapiens	ILLUMINA	2020-03-31	Australia	Oceania	12	4286.37	4508	0.979567	128175265
SRR11622206	PRJNA613958	AMPLICON	SAMN14751025	SRX8186159	hCoV-19/Australia/VIC1132/2020	NextSeq 500	PAIRED	PCR	VIRAL RNA	Severe acute respiratory syndrome coronavirus 2	Homo sapiens	ILLUMINA	2020-04-08	Australia	Oceania	14	5119.27	6040	0.979233	153081573
SRR11622207	PRJNA613958	AMPLICON	SAMN14751024	SRX8186158	hCoV-19/Australia/VIC1131/2020	NextSeq 500	PAIRED	PCR	VIRAL RNA	Severe acute respiratory syndrome coronavirus 2	Homo sapiens	ILLUMINA	2020-04-08	Australia	Oceania	19	3239.71	2829	0.904056	96876995
SRR11622209	PRJNA613958	AMPLICON	SAMN14751009	SRX8186156	hCoV-19/Australia/VIC1107/2020	NextSeq 500	PAIRED	PCR	VIRAL RNA	Severe acute respiratory syndrome coronavirus 2	Homo sapiens	ILLUMINA	2020-04-07	Australia	Oceania	10	4388.76	4591	0.957797	131237109
SRR11622211	PRJNA613958	AMPLICON	SAMN14751008	SRX8186154	hCoV-19/Australia/VIC1106/2020	NextSeq 500	PAIRED	PCR	VIRAL RNA	Severe acute respiratory syndrome coronavirus 2	Homo sapiens	ILLUMINA	2020-04-07	Australia	Oceania	25	3453.92	3368	0.950038	103282442
SRR11622212	PRJNA613958	AMPLICON	SAMN14750997	SRX8186153	hCoV-19/Australia/VIC1085/2020	NextSeq 500	PAIRED	PCR	VIRAL RNA	Severe acute respiratory syndrome coronavirus 2	Homo sapiens	ILLUMINA	2020-04-06	Australia	Oceania	21	5028.96	5991	0.976491	150380903
SRR11622214	PRJNA613958	AMPLICON	SAMN14751186	SRX8186151	hCoV-19/Australia/VIC998/2020	NextSeq 500	PAIRED	PCR	VIRAL RNA	Severe acute respiratory syndrome coronavirus 2	Homo sapiens	ILLUMINA	2020-03-31	Australia	Oceania	12	4351.06	4423	0.970337	130109708
SRR11622215	PRJNA613958	AMPLICON	SAMN14751006	SRX8186150	hCoV-19/Australia/VIC1104/2020	NextSeq 500	PAIRED	PCR	VIRAL RNA	Severe acute respiratory syndrome coronavirus 2	Homo sapiens	ILLUMINA	2020-04-07	Australia	Oceania	10	4298	4636	0.944487	128523115
SRR11622216	PRJNA613958	AMPLICON	SAMN14751005	SRX8186149	hCoV-19/Australia/VIC1103/2020	NextSeq 500	PAIRED	PCR	VIRAL RNA	Severe acute respiratory syndrome coronavirus 2	Homo sapiens	ILLUMINA	2020-04-07	Australia	Oceania	10	5717.29	6626	0.97823	170964171
SRR11622217	PRJNA613958	AMPLICON	SAMN14751003	SRX8186148	hCoV-19/Australia/VIC1094/2020	NextSeq 500	PAIRED	PCR	VIRAL RNA	Severe acute respiratory syndrome coronavirus 2	Homo sapiens	ILLUMINA	2020-04-07	Australia	Oceania	15	5440.59	5886	0.972678	162690104
SRR11622218	PRJNA613958	AMPLICON	SAMN14751002	SRX8186147	hCoV-19/Australia/VIC1092/2020	NextSeq 500	PAIRED	PCR	VIRAL RNA	Severe acute respiratory syndrome coronavirus 2	Homo sapiens	ILLUMINA	2020-04-07	Australia	Oceania	55	3544.71	2810	0.907668	105997499
SRR11622219	PRJNA613958	AMPLICON	SAMN14750991	SRX8186146	hCoV-19/Australia/VIC1071/2020	NextSeq 500	PAIRED	PCR	VIRAL RNA	Severe acute respiratory syndrome coronavirus 2	Homo sapiens	ILLUMINA	2020-04-05	Australia	Oceania	8	5258.77	5527	0.988663	157252894
SRR11622220	PRJNA613958	AMPLICON	SAMN14750996	SRX8186145	hCoV-19/Australia/VIC1081/2020	NextSeq 500	PAIRED	PCR	VIRAL RNA	Severe acute respiratory syndrome coronavirus 2	Homo sapiens	ILLUMINA	2020-04-06	Australia	Oceania	14	5519.37	6221	0.979734	165045723
SRR11622221	PRJNA613958	AMPLICON	SAMN14750995	SRX8186144	hCoV-19/Australia/VIC1080/2020	NextSeq 500	PAIRED	PCR	VIRAL RNA	Severe acute respiratory syndrome coronavirus 2	Homo sapiens	ILLUMINA	2020-04-06	Australia	Oceania	11	6244.42	7320	0.979835	186726742
SRR11622222	PRJNA613958	AMPLICON	SAMN14750987	SRX8186143	hCoV-19/Australia/VIC1062/2020	NextSeq 500	PAIRED	PCR	VIRAL RNA	Severe acute respiratory syndrome coronavirus 2	Homo sapiens	ILLUMINA	2020-04-04	Australia	Oceania	13	6497.47	7557	0.984349	194293835
SRR11622223	PRJNA613958	AMPLICON	SAMN14751017	SRX8186142	hCoV-19/Australia/VIC1115/2020	NextSeq 500	PAIRED	PCR	VIRAL RNA	Severe acute respiratory syndrome coronavirus 2	Homo sapiens	ILLUMINA	2020-04-07	Australia	Oceania	14	4621.01	4933	0.983814	138182055
SRR11622224	PRJNA613958	AMPLICON	SAMN14751016	SRX8186141	hCoV-19/Australia/VIC1114/2020	NextSeq 500	PAIRED	PCR	VIRAL RNA	Severe acute respiratory syndrome coronavirus 2	Homo sapiens	ILLUMINA	2020-04-07	Australia	Oceania	15	4578.18	4818	0.980905	136901188
SRR11622225	PRJNA613958	AMPLICON	SAMN14751185	SRX8186140	hCoV-19/Australia/VIC997/2020	NextSeq 500	PAIRED	PCR	VIRAL RNA	Severe acute respiratory syndrome coronavirus 2	Homo sapiens	ILLUMINA	2020-03-31	Australia	Oceania	9	3856.33	3362	0.976524	115315805
SRR11622226	PRJNA613958	AMPLICON	SAMN14751015	SRX8186139	hCoV-19/Australia/VIC1113/2020	NextSeq 500	PAIRED	PCR	VIRAL RNA	Severe acute respiratory syndrome coronavirus 2	Homo sapiens	ILLUMINA	2020-04-07	Australia	Oceania	14	4308.15	4590	0.94646	128826505
SRR11622227	PRJNA613958	AMPLICON	SAMN14750999	SRX8186138	hCoV-19/Australia/VIC1087/2020	NextSeq 500	PAIRED	PCR	VIRAL RNA	Severe acute respiratory syndrome coronavirus 2	Homo sapiens	ILLUMINA	2020-04-06	Australia	Oceania	8	4702.88	4721	0.988663	140630148
SRR11622228	PRJNA613958	AMPLICON	SAMN14751014	SRX8186137	hCoV-19/Australia/VIC1112/2020	NextSeq 500	PAIRED	PCR	VIRAL RNA	Severe acute respiratory syndrome coronavirus 2	Homo sapiens	ILLUMINA	2020-04-07	Australia	Oceania	10	4362.37	4220	0.988663	130448034
SRR11622232	PRJNA613958	AMPLICON	SAMN14751012	SRX8186133	hCoV-19/Australia/VIC1110/2020	NextSeq 500	PAIRED	PCR	VIRAL RNA	Severe acute respiratory syndrome coronavirus 2	Homo sapiens	ILLUMINA	2020-04-07	Australia	Oceania	12	4602.25	4965	0.979534	137620959
SRR11622234	PRJNA613958	AMPLICON	SAMN14751020	SRX8186131	hCoV-19/Australia/VIC1119/2020	NextSeq 500	PAIRED	PCR	VIRAL RNA	Severe acute respiratory syndrome coronavirus 2	Homo sapiens	ILLUMINA	2020-04-08	Australia	Oceania	11	5162.79	5397	0.985754	154383006
SRR11622235	PRJNA613958	AMPLICON	SAMN14750992	SRX8186130	hCoV-19/Australia/VIC1076/2020	NextSeq 500	PAIRED	PCR	VIRAL RNA	Severe acute respiratory syndrome coronavirus 2	Homo sapiens	ILLUMINA	2020-04-06	Australia	Oceania	78	3702.17	2824	0.918436	110706039
SRR11622236	PRJNA613958	AMPLICON	SAMN14751184	SRX8186129	hCoV-19/Australia/VIC996/2020	NextSeq 500	PAIRED	PCR	VIRAL RNA	Severe acute respiratory syndrome coronavirus 2	Homo sapiens	ILLUMINA	2020-03-31	Australia	Oceania	15	4367.01	4277	0.978999	130586616
SRR11622237	PRJNA613958	AMPLICON	SAMN14751138	SRX8186128	hCoV-19/Australia/VIC935/2020	NextSeq 500	PAIRED	PCR	VIRAL RNA	Severe acute respiratory syndrome coronavirus 2	Homo sapiens	ILLUMINA	2020-03-25	Australia	Oceania	12	4712.19	4874	0.978062	140908574
SRR11622238	PRJNA613958	AMPLICON	SAMN14751139	SRX8186127	hCoV-19/Australia/VIC936/2020	NextSeq 550	PAIRED	PCR	VIRAL RNA	Severe acute respiratory syndrome coronavirus 2	Homo sapiens	ILLUMINA	2020-03-25	Australia	Oceania	13	3101.98	2760	0.922282	92758499
SRR11622239	PRJNA613958	AMPLICON	SAMN14750994	SRX8186383	hCoV-19/Australia/VIC1079/2020	NextSeq 500	PAIRED	PCR	VIRAL RNA	Severe acute respiratory syndrome coronavirus 2	Homo sapiens	ILLUMINA	2020-04-06	Australia	Oceania	13	4248.87	4465	0.965054	127053960
SRR11622240	PRJNA613958	AMPLICON	SAMN14750993	SRX8186382	hCoV-19/Australia/VIC1078/2020	NextSeq 500	PAIRED	PCR	VIRAL RNA	Severe acute respiratory syndrome coronavirus 2	Homo sapiens	ILLUMINA	2020-04-06	Australia	Oceania	11	3291.24	3041	0.938902	98417991
SRR11652915	PRJNA625551	AMPLICON	SAMN14777697	SRX8213970	VA-DCLS-0107	Illumina MiSeq	PAIRED	cDNA	VIRAL RNA	Severe acute respiratory syndrome coronavirus 2	Homo sapiens	ILLUMINA	2020-04-XX	United States	North America	14	3277.44	3291	0.99592	98005344
SRR11652916	PRJNA625551	AMPLICON	SAMN14777696	SRX8213969	VA-DCLS-0106	Illumina MiSeq	PAIRED	cDNA	VIRAL RNA	Severe acute respiratory syndrome coronavirus 2	Homo sapiens	ILLUMINA	2020-04-XX	United States	North America	19	3603.25	3475	0.995954	107748049
SRR11652918	PRJNA625551	AMPLICON	SAMN14777694	SRX8213967	VA-DCLS-0104	Illumina MiSeq	PAIRED	cDNA	VIRAL RNA	Severe acute respiratory syndrome coronavirus 2	Homo sapiens	ILLUMINA	2020-04-XX	United States	North America	13	3164.11	3081	0.986088	94616240
SRR11652919	PRJNA625551	AMPLICON	SAMN14777693	SRX8213966	VA-DCLS-0101	Illumina MiSeq	PAIRED	cDNA	VIRAL RNA	Severe acute respiratory syndrome coronavirus 2	Homo sapiens	ILLUMINA	2020-04-XX	United States	North America	10	2840.57	2693	0.988663	84941499
SRR11652920	PRJNA625551	AMPLICON	SAMN14777692	SRX8213965	VA-DCLS-0100	Illumina MiSeq	PAIRED	cDNA	VIRAL RNA	Severe acute respiratory syndrome coronavirus 2	Homo sapiens	ILLUMINA	2020-04-XX	United States	North America	7	2545.2	2572	0.989098	76109093
SRR11652921	PRJNA625551	AMPLICON	SAMN14777691	SRX8213964	VA-DCLS-0099	Illumina MiSeq	PAIRED	cDNA	VIRAL RNA	Severe acute respiratory syndrome coronavirus 2	Homo sapiens	ILLUMINA	2020-04-XX	United States	North America	13	3047.77	2931	0.995084	91137398
SRR11652922	PRJNA625551	AMPLICON	SAMN14777690	SRX8213963	VA-DCLS-0098	Illumina MiSeq	PAIRED	cDNA	VIRAL RNA	Severe acute respiratory syndrome coronavirus 2	Homo sapiens	ILLUMINA	2020-04-XX	United States	North America	14	2878.93	2742	0.995954	86088743
SRR11652924	PRJNA625551	AMPLICON	SAMN14777703	SRX8213961	VA-DCLS-0114	Illumina MiSeq	PAIRED	cDNA	VIRAL RNA	Severe acute respiratory syndrome coronavirus 2	Homo sapiens	ILLUMINA	2020-04-XX	United States	North America	12	2779.86	2637	0.965656	83126033
SRR11652925	PRJNA625551	AMPLICON	SAMN14777702	SRX8213960	VA-DCLS-0112	Illumina MiSeq	PAIRED	cDNA	VIRAL RNA	Severe acute respiratory syndrome coronavirus 2	Homo sapiens	ILLUMINA	2020-04-XX	United States	North America	18	2949.95	2793	0.99388	88212383
SRR11652927	PRJNA625551	AMPLICON	SAMN14777700	SRX8213958	VA-DCLS-0110	Illumina MiSeq	PAIRED	cDNA	VIRAL RNA	Severe acute respiratory syndrome coronavirus 2	Homo sapiens	ILLUMINA	2020-04-XX	United States	North America	19	3075.64	2963	0.995954	91970772
SRR11652928	PRJNA625551	AMPLICON	SAMN14777699	SRX8213957	VA-DCLS-0109	Illumina MiSeq	PAIRED	cDNA	VIRAL RNA	Severe acute respiratory syndrome coronavirus 2	Homo sapiens	ILLUMINA	2020-04-XX	United States	North America	16	3076.92	2930	0.995619	92009230
SRR11652929	PRJNA625551	AMPLICON	SAMN14777698	SRX8213956	VA-DCLS-0108	Illumina MiSeq	PAIRED	cDNA	VIRAL RNA	Severe acute respiratory syndrome coronavirus 2	Homo sapiens	ILLUMINA	2020-04-XX	United States	North America	12	2783.92	2657	0.986088	83247516
SRR11652931	PRJNA625551	AMPLICON	SAMN14777688	SRX8213954	VA-DCLS-0095	Illumina MiSeq	PAIRED	cDNA	VIRAL RNA	Severe acute respiratory syndrome coronavirus 2	Homo sapiens	ILLUMINA	2020-04-XX	United States	North America	17	3032.33	2971	0.995954	90675907
SRR11676272	PRJNA614995	AMPLICON	SAMN14829647	SRX8237253	UT-00353	Illumina MiSeq	PAIRED	PCR	VIRAL RNA	Severe acute respiratory syndrome coronavirus 2	Homo sapiens	ILLUMINA	2020-03-27	United States	North America	16	5183.75	5776	0.983948	155009626
SRR11676273	PRJNA614995	AMPLICON	SAMN14829646	SRX8237252	UT-00108	Illumina MiSeq	PAIRED	PCR	VIRAL RNA	Severe acute respiratory syndrome coronavirus 2	Homo sapiens	ILLUMINA	2020-03-12	United States	North America	10	2463.45	2147	0.961409	73664432
SRR11676275	PRJNA614995	AMPLICON	SAMN14829644	SRX8237250	UT-00106	Illumina MiSeq	PAIRED	PCR	VIRAL RNA	Severe acute respiratory syndrome coronavirus 2	Homo sapiens	ILLUMINA	2020-03-12	United States	North America	13	4153.65	4141	0.986088	124206637
SRR11676276	PRJNA614995	AMPLICON	SAMN14829694	SRX8237249	UT-00896	Illumina MiSeq	PAIRED	PCR	VIRAL RNA	Severe acute respiratory syndrome coronavirus 2	Homo sapiens	ILLUMINA	2020-04-07	United States	North America	12	2218.69	1923	0.986088	66345587
SRR11676277	PRJNA614995	AMPLICON	SAMN14829693	SRX8237248	UT-00895	Illumina MiSeq	PAIRED	PCR	VIRAL RNA	Severe acute respiratory syndrome coronavirus 2	Homo sapiens	ILLUMINA	2020-04-07	United States	North America	13	1785.66	1563	0.975421	53396467
SRR11676278	PRJNA614995	AMPLICON	SAMN14829692	SRX8237247	UT-00894	Illumina MiSeq	PAIRED	PCR	VIRAL RNA	Severe acute respiratory syndrome coronavirus 2	Homo sapiens	ILLUMINA	2020-04-05	United States	North America	11	2844.21	2516	0.986088	85050532
SRR11676280	PRJNA614995	AMPLICON	SAMN14829690	SRX8237245	UT-00891	Illumina MiSeq	PAIRED	PCR	VIRAL RNA	Severe acute respiratory syndrome coronavirus 2	Homo sapiens	ILLUMINA	2020-04-06	United States	North America	10	2821.54	2467	0.966258	84372573
SRR11676281	PRJNA614995	AMPLICON	SAMN14829689	SRX8237244	UT-00888	Illumina MiSeq	PAIRED	PCR	VIRAL RNA	Severe acute respiratory syndrome coronavirus 2	Homo sapiens	ILLUMINA	2020-04-06	United States	North America	12	2595.42	2273	0.986088	77610992
SRR11676282	PRJNA614995	AMPLICON	SAMN14829688	SRX8237243	UT-00887	Illumina MiSeq	PAIRED	PCR	VIRAL RNA	Severe acute respiratory syndrome coronavirus 2	Homo sapiens	ILLUMINA	2020-04-05	United States	North America	13	2419.36	1761	0.91342	72346178
SRR11676286	PRJNA614995	AMPLICON	SAMN14829685	SRX8237239	UT-00884	Illumina MiSeq	PAIRED	PCR	VIRAL RNA	Severe acute respiratory syndrome coronavirus 2	Homo sapiens	ILLUMINA	2020-04-06	United States	North America	18	1681.84	1428	0.975521	50291972
SRR11676287	PRJNA614995	AMPLICON	SAMN14829684	SRX8237238	UT-00883	Illumina MiSeq	PAIRED	PCR	VIRAL RNA	Severe acute respiratory syndrome coronavirus 2	Homo sapiens	ILLUMINA	2020-04-06	United States	North America	8	2169.37	1880	0.980002	64870555
SRR11676290	PRJNA614995	AMPLICON	SAMN14829681	SRX8237235	UT-00680	Illumina MiSeq	PAIRED	PCR	VIRAL RNA	Severe acute respiratory syndrome coronavirus 2	Homo sapiens	ILLUMINA	2020-04-06	United States	North America	15	2047.52	1697	0.976156	61227097
SRR11676291	PRJNA614995	AMPLICON	SAMN14829680	SRX8237234	UT-00679	Illumina MiSeq	PAIRED	PCR	VIRAL RNA	Severe acute respiratory syndrome coronavirus 2	Homo sapiens	ILLUMINA	2020-04-05	United States	North America	8	2409.57	2080	0.975788	72053512
SRR11676292	PRJNA614995	AMPLICON	SAMN14829679	SRX8237233	UT-00678	Illumina MiSeq	PAIRED	PCR	VIRAL RNA	Severe acute respiratory syndrome coronavirus 2	Homo sapiens	ILLUMINA	2020-04-05	United States	North America	13	2149.47	1836	0.986088	64275638
SRR11676296	PRJNA614995	AMPLICON	SAMN14829676	SRX8237229	UT-00544	Illumina MiSeq	PAIRED	PCR	VIRAL RNA	Severe acute respiratory syndrome coronavirus 2	Homo sapiens	ILLUMINA	2020-04-02	United States	North America	11	2942.7	2546	0.984918	87995597
SRR11676297	PRJNA614995	AMPLICON	SAMN14829675	SRX8237228	UT-00543	Illumina MiSeq	PAIRED	PCR	VIRAL RNA	Severe acute respiratory syndrome coronavirus 2	Homo sapiens	ILLUMINA	2020-04-02	United States	North America	11	3771.87	3528	0.976156	112790158
SRR11676298	PRJNA614995	AMPLICON	SAMN14829674	SRX8237227	UT-00542	Illumina MiSeq	PAIRED	PCR	VIRAL RNA	Severe acute respiratory syndrome coronavirus 2	Homo sapiens	ILLUMINA	2020-04-02	United States	North America	12	2537.12	2226	0.986088	75867419
SRR11676299	PRJNA614995	AMPLICON	SAMN14829673	SRX8237226	UT-00541	Illumina MiSeq	PAIRED	PCR	VIRAL RNA	Severe acute respiratory syndrome coronavirus 2	Homo sapiens	ILLUMINA	2020-03-31	United States	North America	12	2185.96	1828	0.974952	65366857
SRR11676301	PRJNA614995	AMPLICON	SAMN14829671	SRX8237224	UT-00539	Illumina MiSeq	PAIRED	PCR	VIRAL RNA	Severe acute respiratory syndrome coronavirus 2	Homo sapiens	ILLUMINA	2020-04-02	United States	North America	14	2666.35	2381	0.976156	79731941
SRR11676303	PRJNA614995	AMPLICON	SAMN14829669	SRX8237222	UT-00537	Illumina MiSeq	PAIRED	PCR	VIRAL RNA	Severe acute respiratory syndrome coronavirus 2	Homo sapiens	ILLUMINA	2020-04-04	United States	North America	15	2583.36	1928	0.925258	77250065
SRR11676306	PRJNA614995	AMPLICON	SAMN14829667	SRX8237219	UT-00535	Illumina MiSeq	PAIRED	PCR	VIRAL RNA	Severe acute respiratory syndrome coronavirus 2	Homo sapiens	ILLUMINA	2020-04-03	United States	North America	17	2406.68	2050	0.98134	71966995
SRR11676307	PRJNA614995	AMPLICON	SAMN14829666	SRX8237218	UT-00534	Illumina MiSeq	PAIRED	PCR	VIRAL RNA	Severe acute respiratory syndrome coronavirus 2	Homo sapiens	ILLUMINA	2020-04-02	United States	North America	16	2477.51	2097	0.976156	74085071
SRR11676308	PRJNA614995	AMPLICON	SAMN14829665	SRX8237217	UT-00533	Illumina MiSeq	PAIRED	PCR	VIRAL RNA	Severe acute respiratory syndrome coronavirus 2	Homo sapiens	ILLUMINA	2020-04-03	United States	North America	14	2492.23	2183	0.985018	74525042
SRR11676310	PRJNA614995	AMPLICON	SAMN14829663	SRX8237215	UT-00531	Illumina MiSeq	PAIRED	PCR	VIRAL RNA	Severe acute respiratory syndrome coronavirus 2	Homo sapiens	ILLUMINA	2020-04-03	United States	North America	18	2415.37	1941	0.92469	72226714
SRR11676314	PRJNA614995	AMPLICON	SAMN14829659	SRX8237211	UT-00527	Illumina MiSeq	PAIRED	PCR	VIRAL RNA	Severe acute respiratory syndrome coronavirus 2	Homo sapiens	ILLUMINA	2020-04-03	United States	North America	16	3036.11	2855	0.986088	90788704
SRR11676315	PRJNA614995	AMPLICON	SAMN14829658	SRX8237210	UT-00526	Illumina MiSeq	PAIRED	PCR	VIRAL RNA	Severe acute respiratory syndrome coronavirus 2	Homo sapiens	ILLUMINA	2020-04-03	United States	North America	16	3256.07	3020	0.986088	97366136
SRR11676317	PRJNA614995	AMPLICON	SAMN14829657	SRX8237208	UT-00525	Illumina MiSeq	PAIRED	PCR	VIRAL RNA	Severe acute respiratory syndrome coronavirus 2	Homo sapiens	ILLUMINA	2020-04-03	United States	North America	14	2246.83	1991	0.985018	67186927
SRR11676318	PRJNA614995	AMPLICON	SAMN14829656	SRX8237207	UT-00524	Illumina MiSeq	PAIRED	PCR	VIRAL RNA	Severe acute respiratory syndrome coronavirus 2	Homo sapiens	ILLUMINA	2020-04-03	United States	North America	41	1821.82	1599	0.975788	54477745
SRR11676319	PRJNA614995	AMPLICON	SAMN14829655	SRX8237206	UT-00522	Illumina MiSeq	PAIRED	PCR	VIRAL RNA	Severe acute respiratory syndrome coronavirus 2	Homo sapiens	ILLUMINA	2020-04-03	United States	North America	18	4620.66	5142	0.976156	138171530
SRR11676320	PRJNA614995	AMPLICON	SAMN14829654	SRX8237205	UT-00521	Illumina MiSeq	PAIRED	PCR	VIRAL RNA	Severe acute respiratory syndrome coronavirus 2	Homo sapiens	ILLUMINA	2020-04-03	United States	North America	27	3769.9	3534	0.957262	112731270
SRR11676322	PRJNA614995	AMPLICON	SAMN14829652	SRX8237203	UT-00369	Illumina MiSeq	PAIRED	PCR	VIRAL RNA	Severe acute respiratory syndrome coronavirus 2	Homo sapiens	ILLUMINA	2020-03-28	United States	North America	25	2232.24	1937	0.962512	66750697
SRR11676323	PRJNA614995	AMPLICON	SAMN14829651	SRX8237202	UT-00368	Illumina MiSeq	PAIRED	PCR	VIRAL RNA	Severe acute respiratory syndrome coronavirus 2	Homo sapiens	ILLUMINA	2020-03-29	United States	North America	14	1955.95	1683	0.986088	58488790
SRR11676324	PRJNA614995	AMPLICON	SAMN14829650	SRX8237201	UT-00367	Illumina MiSeq	PAIRED	PCR	VIRAL RNA	Severe acute respiratory syndrome coronavirus 2	Homo sapiens	ILLUMINA	2020-03-28	United States	North America	11	1858.96	1539	0.96405	55588526
SRR11676325	PRJNA614995	AMPLICON	SAMN14829649	SRX8237200	UT-00366	Illumina MiSeq	PAIRED	PCR	VIRAL RNA	Severe acute respiratory syndrome coronavirus 2	Homo sapiens	ILLUMINA	2020-03-28	United States	North America	9	3152.56	2918	0.978765	94270976
SRR11695894	PRJNA613958	AMPLICON	SAMN14839002	SRX8255490	hCoV-19/Australia/VIC1273/2020	NextSeq 550	PAIRED	PCR	VIRAL RNA	Severe acute respiratory syndrome coronavirus 2	Homo sapiens	ILLUMINA	2020-04-14	Australia	Oceania	9	3160.44	2966	0.953784	94506646
SRR11695895	PRJNA613958	AMPLICON	SAMN14838997	SRX8255489	hCoV-19/Australia/VIC1267/2020	NextSeq 550	PAIRED	PCR	VIRAL RNA	Severe acute respiratory syndrome coronavirus 2	Homo sapiens	ILLUMINA	2020-04-12	Australia	Oceania	13	3019.95	2889	0.953316	90305498
SRR11695897	PRJNA613958	AMPLICON	SAMN14838986	SRX8255487	hCoV-19/Australia/VIC1250/2020	NextSeq 550	PAIRED	PCR	VIRAL RNA	Severe acute respiratory syndrome coronavirus 2	Homo sapiens	ILLUMINA	2020-04-10	Australia	Oceania	13	2651.4	2431	0.925693	79284897
SRR11695898	PRJNA613958	AMPLICON	SAMN14838992	SRX8255486	hCoV-19/Australia/VIC1257/2020	NextSeq 550	PAIRED	PCR	VIRAL RNA	Severe acute respiratory syndrome coronavirus 2	Homo sapiens	ILLUMINA	2020-04-11	Australia	Oceania	17	3348.76	3139	0.91556	100137991
SRR11695903	PRJNA613958	AMPLICON	SAMN14838991	SRX8255481	hCoV-19/Australia/VIC1256/2020	NextSeq 550	PAIRED	PCR	VIRAL RNA	Severe acute respiratory syndrome coronavirus 2	Homo sapiens	ILLUMINA	2020-04-11	Australia	Oceania	13	3336.51	3029	0.977193	99771531
SRR11695910	PRJNA613958	AMPLICON	SAMN14838985	SRX8255474	hCoV-19/Australia/VIC1248/2020	NextSeq 550	PAIRED	PCR	VIRAL RNA	Severe acute respiratory syndrome coronavirus 2	Homo sapiens	ILLUMINA	2020-04-09	Australia	Oceania	10	3509.83	3327	0.977929	104954462
SRR11695911	PRJNA613958	AMPLICON	SAMN14838984	SRX8255473	hCoV-19/Australia/VIC1247/2020	NextSeq 550	PAIRED	PCR	VIRAL RNA	Severe acute respiratory syndrome coronavirus 2	Homo sapiens	ILLUMINA	2020-04-09	Australia	Oceania	10	3138.05	3049	0.966726	93837044
SRR11695914	PRJNA613958	AMPLICON	SAMN14838990	SRX8255470	hCoV-19/Australia/VIC1255/2020	NextSeq 550	PAIRED	PCR	VIRAL RNA	Severe acute respiratory syndrome coronavirus 2	Homo sapiens	ILLUMINA	2020-04-11	Australia	Oceania	16	3492.94	3285	0.968364	104449247
SRR11721999	PRJNA613958	AMPLICON	SAMN14846133	SRX8281297	hCoV-19/Australia/VIC550/2020	NextSeq 550	PAIRED	PCR	VIRAL RNA	Severe acute respiratory syndrome coronavirus 2	Homo sapiens	ILLUMINA	2020-03-23	Australia	Oceania	72	4183.53	4065	0.979467	125100012
SRR11722000	PRJNA613958	AMPLICON	SAMN14846132	SRX8281296	hCoV-19/Australia/VIC1230/2020	NextSeq 550	PAIRED	PCR	VIRAL RNA	Severe acute respiratory syndrome coronavirus 2	Homo sapiens	ILLUMINA	2020-04-02	Australia	Oceania	11	2790.06	2628	0.952279	83431264
SRR11728607	PRJNA614995	AMPLICON	SAMN14848648	SRX8287886	UT-01220	Illumina MiSeq	PAIRED	PCR	VIRAL RNA	Severe acute respiratory syndrome coronavirus 2	Homo sapiens	ILLUMINA	2020-04-08	United States	North America	12	3093.46	2633	0.932816	92503684
SRR11728609	PRJNA614995	AMPLICON	SAMN14848646	SRX8287884	UT-01218	Illumina MiSeq	PAIRED	PCR	VIRAL RNA	Severe acute respiratory syndrome coronavirus 2	Homo sapiens	ILLUMINA	2020-04-07	United States	North America	12	3380.89	3202	0.986088	101098656
SRR11728611	PRJNA614995	AMPLICON	SAMN14848686	SRX8287882	UT-02247	Illumina MiSeq	PAIRED	PCR	VIRAL RNA	Severe acute respiratory syndrome coronavirus 2	Homo sapiens	ILLUMINA	2020-04-15	United States	North America	10	4045.41	3905	0.985754	120969840
SRR11728612	PRJNA614995	AMPLICON	SAMN14848685	SRX8287881	UT-02246	Illumina MiSeq	PAIRED	PCR	VIRAL RNA	Severe acute respiratory syndrome coronavirus 2	Homo sapiens	ILLUMINA	2020-04-15	United States	North America	14	3505.33	3180	0.986088	104819835
SRR11728613	PRJNA614995	AMPLICON	SAMN14848684	SRX8287880	UT-02245	Illumina MiSeq	PAIRED	PCR	VIRAL RNA	Severe acute respiratory syndrome coronavirus 2	Homo sapiens	ILLUMINA	2020-04-15	United States	North America	15	3055.47	2505	0.932883	91367585
SRR11728614	PRJNA614995	AMPLICON	SAMN14848683	SRX8287879	UT-02244	Illumina MiSeq	PAIRED	PCR	VIRAL RNA	Severe acute respiratory syndrome coronavirus 2	Homo sapiens	ILLUMINA	2020-04-14	United States	North America	10	5093.47	5274	0.986657	152309999
SRR11728615	PRJNA614995	AMPLICON	SAMN14848682	SRX8287878	UT-02243	Illumina MiSeq	PAIRED	PCR	VIRAL RNA	Severe acute respiratory syndrome coronavirus 2	Homo sapiens	ILLUMINA	2020-04-15	United States	North America	13	3527.46	3178	0.969903	105481623
SRR11728616	PRJNA614995	AMPLICON	SAMN14848681	SRX8287877	UT-02242	Illumina MiSeq	PAIRED	PCR	VIRAL RNA	Severe acute respiratory syndrome coronavirus 2	Homo sapiens	ILLUMINA	2020-04-14	United States	North America	13	3135.09	2581	0.956927	93748566
SRR11728618	PRJNA614995	AMPLICON	SAMN14848644	SRX8287875	UT-01216	Illumina MiSeq	PAIRED	PCR	VIRAL RNA	Severe acute respiratory syndrome coronavirus 2	Homo sapiens	ILLUMINA	2020-04-07	United States	North America	7	2623.65	2301	0.974885	78454929
SRR11728619	PRJNA614995	AMPLICON	SAMN14848679	SRX8287874	UT-02235	Illumina MiSeq	PAIRED	PCR	VIRAL RNA	Severe acute respiratory syndrome coronavirus 2	Homo sapiens	ILLUMINA	2020-04-15	United States	North America	12	2239.37	1918	0.957864	66963755
SRR11728620	PRJNA614995	AMPLICON	SAMN14848678	SRX8287873	UT-02234	Illumina MiSeq	PAIRED	PCR	VIRAL RNA	Severe acute respiratory syndrome coronavirus 2	Homo sapiens	ILLUMINA	2020-04-14	United States	North America	11	2230.97	1988	0.962813	66712725
SRR11728621	PRJNA614995	AMPLICON	SAMN14848677	SRX8287872	UT-02233	Illumina MiSeq	PAIRED	PCR	VIRAL RNA	Severe acute respiratory syndrome coronavirus 2	Homo sapiens	ILLUMINA	2020-04-15	United States	North America	13	3137.01	2806	0.979734	93805948
SRR11728622	PRJNA614995	AMPLICON	SAMN14848676	SRX8287871	UT-02232	Illumina MiSeq	PAIRED	PCR	VIRAL RNA	Severe acute respiratory syndrome coronavirus 2	Homo sapiens	ILLUMINA	2020-04-14	United States	North America	14	2934.76	2428	0.949503	87758134
SRR11728623	PRJNA614995	AMPLICON	SAMN14848675	SRX8287870	UT-02231	Illumina MiSeq	PAIRED	PCR	VIRAL RNA	Severe acute respiratory syndrome coronavirus 2	Homo sapiens	ILLUMINA	2020-04-15	United States	North America	17	3225.83	2923	0.986088	96462110
SRR11728624	PRJNA614995	AMPLICON	SAMN14848674	SRX8287869	UT-02229	Illumina MiSeq	PAIRED	PCR	VIRAL RNA	Severe acute respiratory syndrome coronavirus 2	Homo sapiens	ILLUMINA	2020-04-15	United States	North America	12	3656.5	3487	0.986088	109340285
SRR11728625	PRJNA614995	AMPLICON	SAMN14848673	SRX8287868	UT-02228	Illumina MiSeq	PAIRED	PCR	VIRAL RNA	Severe acute respiratory syndrome coronavirus 2	Homo sapiens	ILLUMINA	2020-04-15	United States	North America	13	3892.5	3634	0.986088	116397364
SRR11728626	PRJNA614995	AMPLICON	SAMN14848672	SRX8287867	UT-02227	Illumina MiSeq	PAIRED	PCR	VIRAL RNA	Severe acute respiratory syndrome coronavirus 2	Homo sapiens	ILLUMINA	2020-04-14	United States	North America	16	3791.24	3592	0.986088	113369469
SRR11728628	PRJNA614995	AMPLICON	SAMN14848670	SRX8287865	UT-02224	Illumina MiSeq	PAIRED	PCR	VIRAL RNA	Severe acute respiratory syndrome coronavirus 2	Homo sapiens	ILLUMINA	2020-04-15	United States	North America	11	3008.84	2732	0.971006	89973243
SRR11728629	PRJNA614995	AMPLICON	SAMN14848643	SRX8287864	UT-00971	Illumina MiSeq	PAIRED	PCR	VIRAL RNA	Severe acute respiratory syndrome coronavirus 2	Homo sapiens	ILLUMINA	2020-04-08	United States	North America	12	3082.38	2758	0.976156	92172453
SRR11728630	PRJNA614995	AMPLICON	SAMN14848669	SRX8287863	UT-02223	Illumina MiSeq	PAIRED	PCR	VIRAL RNA	Severe acute respiratory syndrome coronavirus 2	Homo sapiens	ILLUMINA	2020-04-15	United States	North America	11	3591.09	3442	0.983915	107384497
SRR11728631	PRJNA614995	AMPLICON	SAMN14848668	SRX8287862	UT-02222	Illumina MiSeq	PAIRED	PCR	VIRAL RNA	Severe acute respiratory syndrome coronavirus 2	Homo sapiens	ILLUMINA	2020-04-15	United States	North America	12	3113.21	2759	0.96706	93094329
SRR11728632	PRJNA614995	AMPLICON	SAMN14848667	SRX8287861	UT-02221	Illumina MiSeq	PAIRED	PCR	VIRAL RNA	Severe acute respiratory syndrome coronavirus 2	Homo sapiens	ILLUMINA	2020-04-14	United States	North America	12	6193.76	7033	0.987125	185211981
SRR11728633	PRJNA614995	AMPLICON	SAMN14848666	SRX8287860	UT-02220	Illumina MiSeq	PAIRED	PCR	VIRAL RNA	Severe acute respiratory syndrome coronavirus 2	Homo sapiens	ILLUMINA	2020-04-15	United States	North America	12	3834.83	3543	0.983681	114672790
SRR11728634	PRJNA614995	AMPLICON	SAMN14848665	SRX8287859	UT-02219	Illumina MiSeq	PAIRED	PCR	VIRAL RNA	Severe acute respiratory syndrome coronavirus 2	Homo sapiens	ILLUMINA	2020-04-15	United States	North America	20	3811.66	3490	0.963281	113980208
SRR11728636	PRJNA614995	AMPLICON	SAMN14848663	SRX8287857	UT-01437	Illumina MiSeq	PAIRED	PCR	VIRAL RNA	Severe acute respiratory syndrome coronavirus 2	Homo sapiens	ILLUMINA	2020-04-10	United States	North America	12	3041.52	2760	0.976156	90950618
SRR11728638	PRJNA614995	AMPLICON	SAMN14848661	SRX8287855	UT-01435	Illumina MiSeq	PAIRED	PCR	VIRAL RNA	Severe acute respiratory syndrome coronavirus 2	Homo sapiens	ILLUMINA	2020-04-10	United States	North America	14	2330.14	2009	0.973381	69678108
SRR11728639	PRJNA614995	AMPLICON	SAMN14848660	SRX8287854	UT-01434	Illumina MiSeq	PAIRED	PCR	VIRAL RNA	Severe acute respiratory syndrome coronavirus 2	Homo sapiens	ILLUMINA	2020-04-09	United States	North America	14	2480.86	2208	0.975253	74185195
SRR11728644	PRJNA614995	AMPLICON	SAMN14848656	SRX8287849	UT-01229	Illumina MiSeq	PAIRED	PCR	VIRAL RNA	Severe acute respiratory syndrome coronavirus 2	Homo sapiens	ILLUMINA	2020-04-08	United States	North America	12	2932.5	2560	0.955356	87690612
SRR11728646	PRJNA614995	AMPLICON	SAMN14848654	SRX8287847	UT-01227	Illumina MiSeq	PAIRED	PCR	VIRAL RNA	Severe acute respiratory syndrome coronavirus 2	Homo sapiens	ILLUMINA	2020-04-08	United States	North America	13	3302.79	2942	0.976156	98763260
SRR11728647	PRJNA614995	AMPLICON	SAMN14848653	SRX8287846	UT-01226	Illumina MiSeq	PAIRED	PCR	VIRAL RNA	Severe acute respiratory syndrome coronavirus 2	Homo sapiens	ILLUMINA	2020-04-07	United States	North America	14	2924.78	2508	0.971842	87459549
SRR11728650	PRJNA614995	AMPLICON	SAMN14848650	SRX8287843	UT-01222	Illumina MiSeq	PAIRED	PCR	VIRAL RNA	Severe acute respiratory syndrome coronavirus 2	Homo sapiens	ILLUMINA	2020-04-08	United States	North America	8	3436	3223	0.986088	102746691
SRR11772204	PRJNA625551	AMPLICON	SAMN14891040	SRX8325443	VA-DCLS-0180	Illumina MiSeq	PAIRED	cDNA	VIRAL RNA	Severe acute respiratory syndrome coronavirus 2	Homo sapiens	ILLUMINA	2020-04-XX	United States	North America	11	2691.55	2633	0.986088	80485428
SRR11772205	PRJNA625551	AMPLICON	SAMN14891039	SRX8325442	VA-DCLS-0179	Illumina MiSeq	PAIRED	cDNA	VIRAL RNA	Severe acute respiratory syndrome coronavirus 2	Homo sapiens	ILLUMINA	2020-04-XX	United States	North America	12	2151.08	2036	0.986021	64323775
SRR11772206	PRJNA625551	AMPLICON	SAMN14891038	SRX8325441	VA-DCLS-0178	Illumina MiSeq	PAIRED	cDNA	VIRAL RNA	Severe acute respiratory syndrome coronavirus 2	Homo sapiens	ILLUMINA	2020-04-XX	United States	North America	12	1820.8	1782	0.971575	54447406
SRR11772207	PRJNA625551	AMPLICON	SAMN14891037	SRX8325440	VA-DCLS-0177	Illumina MiSeq	PAIRED	cDNA	VIRAL RNA	Severe acute respiratory syndrome coronavirus 2	Homo sapiens	ILLUMINA	2020-04-XX	United States	North America	11	2320.96	2269	0.971474	69403760
SRR11772208	PRJNA625551	AMPLICON	SAMN14891036	SRX8325439	VA-DCLS-0176	Illumina MiSeq	PAIRED	cDNA	VIRAL RNA	Severe acute respiratory syndrome coronavirus 2	Homo sapiens	ILLUMINA	2020-04-XX	United States	North America	11	2202.73	2088	0.978664	65868215
SRR11772209	PRJNA625551	AMPLICON	SAMN14891076	SRX8325438	VA-DCLS-0217	Illumina MiSeq	PAIRED	cDNA	VIRAL RNA	Severe acute respiratory syndrome coronavirus 2	Homo sapiens	ILLUMINA	2020-04-XX	United States	North America	21	1546.55	1498	0.973648	46246563
SRR11772210	PRJNA625551	AMPLICON	SAMN14891075	SRX8325437	VA-DCLS-0216	Illumina MiSeq	PAIRED	cDNA	VIRAL RNA	Severe acute respiratory syndrome coronavirus 2	Homo sapiens	ILLUMINA	2020-04-XX	United States	North America	11	3377.67	3320	0.985219	101002413
SRR11772211	PRJNA625551	AMPLICON	SAMN14891074	SRX8325436	VA-DCLS-0215	Illumina MiSeq	PAIRED	cDNA	VIRAL RNA	Severe acute respiratory syndrome coronavirus 2	Homo sapiens	ILLUMINA	2020-04-XX	United States	North America	12	2776.86	2662	0.96288	83036402
SRR11772212	PRJNA625551	AMPLICON	SAMN14891073	SRX8325435	VA-DCLS-0214	Illumina MiSeq	PAIRED	cDNA	VIRAL RNA	Severe acute respiratory syndrome coronavirus 2	Homo sapiens	ILLUMINA	2020-04-XX	United States	North America	11	2868.43	2762	0.978029	85774549
SRR11772213	PRJNA625551	AMPLICON	SAMN14891072	SRX8325434	VA-DCLS-0213	Illumina MiSeq	PAIRED	cDNA	VIRAL RNA	Severe acute respiratory syndrome coronavirus 2	Homo sapiens	ILLUMINA	2020-04-XX	United States	North America	12	2902.27	2828	0.986088	86786539
SRR11772214	PRJNA625551	AMPLICON	SAMN14891071	SRX8325433	VA-DCLS-0212	Illumina MiSeq	PAIRED	cDNA	VIRAL RNA	Severe acute respiratory syndrome coronavirus 2	Homo sapiens	ILLUMINA	2020-04-XX	United States	North America	10	2714.41	2696	0.986858	81169075
SRR11772215	PRJNA625551	AMPLICON	SAMN14891035	SRX8325432	VA-DCLS-0175	Illumina MiSeq	PAIRED	cDNA	VIRAL RNA	Severe acute respiratory syndrome coronavirus 2	Homo sapiens	ILLUMINA	2020-04-XX	United States	North America	12	2212.65	2126	0.974685	66164788
SRR11772216	PRJNA625551	AMPLICON	SAMN14891070	SRX8325431	VA-DCLS-0211	Illumina MiSeq	PAIRED	cDNA	VIRAL RNA	Severe acute respiratory syndrome coronavirus 2	Homo sapiens	ILLUMINA	2020-04-XX	United States	North America	9	2294.1	2226	0.986088	68600475
SRR11772217	PRJNA625551	AMPLICON	SAMN14891069	SRX8325430	VA-DCLS-0210	Illumina MiSeq	PAIRED	cDNA	VIRAL RNA	Severe acute respiratory syndrome coronavirus 2	Homo sapiens	ILLUMINA	2020-04-XX	United States	North America	11	2448.21	1714	0.960004	73208969
SRR11772218	PRJNA625551	AMPLICON	SAMN14891068	SRX8325429	VA-DCLS-0209	Illumina MiSeq	PAIRED	cDNA	VIRAL RNA	Severe acute respiratory syndrome coronavirus 2	Homo sapiens	ILLUMINA	2020-04-XX	United States	North America	14	2478.19	2481	0.976558	74105211
SRR11772219	PRJNA625551	AMPLICON	SAMN14891067	SRX8325428	VA-DCLS-0208	Illumina MiSeq	PAIRED	cDNA	VIRAL RNA	Severe acute respiratory syndrome coronavirus 2	Homo sapiens	ILLUMINA	2020-04-XX	United States	North America	12	2592.22	2526	0.977695	77515226
SRR11772221	PRJNA625551	AMPLICON	SAMN14891065	SRX8325426	VA-DCLS-0206	Illumina MiSeq	PAIRED	cDNA	VIRAL RNA	Severe acute respiratory syndrome coronavirus 2	Homo sapiens	ILLUMINA	2020-04-XX	United States	North America	11	3489.74	3471	0.995419	104353559
SRR11772222	PRJNA625551	AMPLICON	SAMN14891064	SRX8325425	VA-DCLS-0205	Illumina MiSeq	PAIRED	cDNA	VIRAL RNA	Severe acute respiratory syndrome coronavirus 2	Homo sapiens	ILLUMINA	2020-04-XX	United States	North America	10	2598.85	2555	0.986088	77713277
SRR11772223	PRJNA625551	AMPLICON	SAMN14891041	SRX8325424	VA-DCLS-0181	Illumina MiSeq	PAIRED	cDNA	VIRAL RNA	Severe acute respiratory syndrome coronavirus 2	Homo sapiens	ILLUMINA	2020-04-XX	United States	North America	12	1335.2	1332	0.973447	39926476
SRR11772224	PRJNA625551	AMPLICON	SAMN14891032	SRX8325423	VA-DCLS-0172	Illumina MiSeq	PAIRED	cDNA	VIRAL RNA	Severe acute respiratory syndrome coronavirus 2	Homo sapiens	ILLUMINA	2020-04-XX	United States	North America	11	1742.34	1632	0.981607	52101067
SRR11772225	PRJNA625551	AMPLICON	SAMN14891031	SRX8325422	VA-DCLS-0171	Illumina MiSeq	PAIRED	cDNA	VIRAL RNA	Severe acute respiratory syndrome coronavirus 2	Homo sapiens	ILLUMINA	2020-04-XX	United States	North America	12	2133.97	2044	0.985152	63812145
SRR11772226	PRJNA625551	AMPLICON	SAMN14891063	SRX8325421	VA-DCLS-0204	Illumina MiSeq	PAIRED	cDNA	VIRAL RNA	Severe acute respiratory syndrome coronavirus 2	Homo sapiens	ILLUMINA	2020-04-XX	United States	North America	62	1108.73	1044	0.948734	33154259
SRR11772227	PRJNA625551	AMPLICON	SAMN14891062	SRX8325420	VA-DCLS-0203	Illumina MiSeq	PAIRED	cDNA	VIRAL RNA	Severe acute respiratory syndrome coronavirus 2	Homo sapiens	ILLUMINA	2020-04-XX	United States	North America	10	2804.47	2759	0.986991	83861958
SRR11772228	PRJNA625551	AMPLICON	SAMN14891061	SRX8325419	VA-DCLS-0202	Illumina MiSeq	PAIRED	cDNA	VIRAL RNA	Severe acute respiratory syndrome coronavirus 2	Homo sapiens	ILLUMINA	2020-04-XX	United States	North America	10	2560.39	2440	0.978062	76563264
SRR11772229	PRJNA625551	AMPLICON	SAMN14891034	SRX8325418	VA-DCLS-0174	Illumina MiSeq	PAIRED	cDNA	VIRAL RNA	Severe acute respiratory syndrome coronavirus 2	Homo sapiens	ILLUMINA	2020-04-XX	United States	North America	11	2208.42	2099	0.977761	66038431
SRR11772230	PRJNA625551	AMPLICON	SAMN14891060	SRX8325417	VA-DCLS-0201	Illumina MiSeq	PAIRED	cDNA	VIRAL RNA	Severe acute respiratory syndrome coronavirus 2	Homo sapiens	ILLUMINA	2020-04-XX	United States	North America	10	2420.57	2368	0.983915	72382410
SRR11772231	PRJNA625551	AMPLICON	SAMN14891059	SRX8325416	VA-DCLS-0200	Illumina MiSeq	PAIRED	cDNA	VIRAL RNA	Severe acute respiratory syndrome coronavirus 2	Homo sapiens	ILLUMINA	2020-04-XX	United States	North America	13	2497.74	2434	0.982477	74690042
SRR11772232	PRJNA625551	AMPLICON	SAMN14891058	SRX8325415	VA-DCLS-0199	Illumina MiSeq	PAIRED	cDNA	VIRAL RNA	Severe acute respiratory syndrome coronavirus 2	Homo sapiens	ILLUMINA	2020-04-XX	United States	North America	10	2455.17	2384	0.978898	73416806
SRR11772233	PRJNA625551	AMPLICON	SAMN14891057	SRX8325414	VA-DCLS-0198	Illumina MiSeq	PAIRED	cDNA	VIRAL RNA	Severe acute respiratory syndrome coronavirus 2	Homo sapiens	ILLUMINA	2020-04-XX	United States	North America	11	2629.44	2619	0.984216	78628227
SRR11772234	PRJNA625551	AMPLICON	SAMN14891056	SRX8325413	VA-DCLS-0197	Illumina MiSeq	PAIRED	cDNA	VIRAL RNA	Severe acute respiratory syndrome coronavirus 2	Homo sapiens	ILLUMINA	2020-04-XX	United States	North America	11	2454.06	2379	0.981908	73383660
SRR11772235	PRJNA625551	AMPLICON	SAMN14891055	SRX8325412	VA-DCLS-0196	Illumina MiSeq	PAIRED	cDNA	VIRAL RNA	Severe acute respiratory syndrome coronavirus 2	Homo sapiens	ILLUMINA	2020-04-XX	United States	North America	10	2611.45	2532	0.985654	78090153
SRR11772236	PRJNA625551	AMPLICON	SAMN14891054	SRX8325411	VA-DCLS-0195	Illumina MiSeq	PAIRED	cDNA	VIRAL RNA	Severe acute respiratory syndrome coronavirus 2	Homo sapiens	ILLUMINA	2020-04-XX	United States	North America	13	1467.47	1425	0.976089	43881745
SRR11772237	PRJNA625551	AMPLICON	SAMN14891053	SRX8325410	VA-DCLS-0194	Illumina MiSeq	PAIRED	cDNA	VIRAL RNA	Severe acute respiratory syndrome coronavirus 2	Homo sapiens	ILLUMINA	2020-04-XX	United States	North America	10	2260.13	2150	0.972812	67584743
SRR11772239	PRJNA625551	AMPLICON	SAMN14891051	SRX8325408	VA-DCLS-0191	Illumina MiSeq	PAIRED	cDNA	VIRAL RNA	Severe acute respiratory syndrome coronavirus 2	Homo sapiens	ILLUMINA	2020-04-XX	United States	North America	13	1895.05	1810	0.976892	56667598
SRR11772240	PRJNA625551	AMPLICON	SAMN14891033	SRX8325407	VA-DCLS-0173	Illumina MiSeq	PAIRED	cDNA	VIRAL RNA	Severe acute respiratory syndrome coronavirus 2	Homo sapiens	ILLUMINA	2020-04-XX	United States	North America	12	2138.22	2040	0.977862	63939189
SRR11772242	PRJNA625551	AMPLICON	SAMN14891049	SRX8325405	VA-DCLS-0189	Illumina MiSeq	PAIRED	cDNA	VIRAL RNA	Severe acute respiratory syndrome coronavirus 2	Homo sapiens	ILLUMINA	2020-04-XX	United States	North America	12	2134.66	2044	0.978531	63832700
SRR11772243	PRJNA625551	AMPLICON	SAMN14891048	SRX8325404	VA-DCLS-0188	Illumina MiSeq	PAIRED	cDNA	VIRAL RNA	Severe acute respiratory syndrome coronavirus 2	Homo sapiens	ILLUMINA	2020-04-XX	United States	North America	33	1140.76	1104	0.96599	34112071
SRR11772244	PRJNA625551	AMPLICON	SAMN14891047	SRX8325403	VA-DCLS-0187	Illumina MiSeq	PAIRED	cDNA	VIRAL RNA	Severe acute respiratory syndrome coronavirus 2	Homo sapiens	ILLUMINA	2020-04-XX	United States	North America	11	2094.54	1991	0.984249	62632906
SRR11772245	PRJNA625551	AMPLICON	SAMN14891046	SRX8325402	VA-DCLS-0186	Illumina MiSeq	PAIRED	cDNA	VIRAL RNA	Severe acute respiratory syndrome coronavirus 2	Homo sapiens	ILLUMINA	2020-04-XX	United States	North America	9	2377.68	2356	0.964318	71099840
SRR11772246	PRJNA625551	AMPLICON	SAMN14891045	SRX8325401	VA-DCLS-0185	Illumina MiSeq	PAIRED	cDNA	VIRAL RNA	Severe acute respiratory syndrome coronavirus 2	Homo sapiens	ILLUMINA	2020-04-XX	United States	North America	11	1728.62	1646	0.963181	51690874
SRR11772247	PRJNA625551	AMPLICON	SAMN14891044	SRX8325400	VA-DCLS-0184	Illumina MiSeq	PAIRED	cDNA	VIRAL RNA	Severe acute respiratory syndrome coronavirus 2	Homo sapiens	ILLUMINA	2020-04-XX	United States	North America	11	2111.81	2090	0.970204	63149448
SRR11772248	PRJNA625551	AMPLICON	SAMN14891043	SRX8325399	VA-DCLS-0183	Illumina MiSeq	PAIRED	cDNA	VIRAL RNA	Severe acute respiratory syndrome coronavirus 2	Homo sapiens	ILLUMINA	2020-03-XX	United States	North America	11	2362.92	2374	0.986055	70658427
SRR11772249	PRJNA625551	AMPLICON	SAMN14891042	SRX8325398	VA-DCLS-0182	Illumina MiSeq	PAIRED	cDNA	VIRAL RNA	Severe acute respiratory syndrome coronavirus 2	Homo sapiens	ILLUMINA	2020-03-XX	United States	North America	11	2655.77	2599	0.986088	79415383
SRR11813123	PRJNA614995	AMPLICON	SAMN14973909	SRX8364414	UT-01564	Illumina MiSeq	PAIRED	PCR	VIRAL RNA	Severe acute respiratory syndrome coronavirus 2	Homo sapiens	ILLUMINA	2020-04-07	United States	North America	10	3796.82	3663	0.986088	113536403
SRR11813124	PRJNA614995	AMPLICON	SAMN14973908	SRX8364413	UT-01562	Illumina MiSeq	PAIRED	PCR	VIRAL RNA	Severe acute respiratory syndrome coronavirus 2	Homo sapiens	ILLUMINA	2020-04-07	United States	North America	13	3981.71	3843	0.985888	119064989
SRR11813125	PRJNA614995	AMPLICON	SAMN14973907	SRX8364412	UT-01560	Illumina MiSeq	PAIRED	PCR	VIRAL RNA	Severe acute respiratory syndrome coronavirus 2	Homo sapiens	ILLUMINA	2020-04-07	United States	North America	7	4392.75	4419	0.982176	131356412
SRR11813129	PRJNA614995	AMPLICON	SAMN14973932	SRX8364408	UT-01609	Illumina MiSeq	PAIRED	PCR	VIRAL RNA	Severe acute respiratory syndrome coronavirus 2	Homo sapiens	ILLUMINA	2020-04-06	United States	North America	11	4297.51	4244	0.986088	128508500
SRR11813130	PRJNA614995	AMPLICON	SAMN14973931	SRX8364407	UT-01607	Illumina MiSeq	PAIRED	PCR	VIRAL RNA	Severe acute respiratory syndrome coronavirus 2	Homo sapiens	ILLUMINA	2020-04-06	United States	North America	12	4312.39	4388	0.986088	128953273
SRR11813132	PRJNA614995	AMPLICON	SAMN14973903	SRX8364405	UT-01314	Illumina MiSeq	PAIRED	PCR	VIRAL RNA	Severe acute respiratory syndrome coronavirus 2	Homo sapiens	ILLUMINA	2020-04-01	United States	North America	11	2255.3	1856	0.944688	67440354
SRR11813133	PRJNA614995	AMPLICON	SAMN14973929	SRX8364404	UT-01602	Illumina MiSeq	PAIRED	PCR	VIRAL RNA	Severe acute respiratory syndrome coronavirus 2	Homo sapiens	ILLUMINA	2020-04-05	United States	North America	17	4288.98	4345	0.961676	128253302
SRR11813134	PRJNA614995	AMPLICON	SAMN14973928	SRX8364403	UT-01601	Illumina MiSeq	PAIRED	PCR	VIRAL RNA	Severe acute respiratory syndrome coronavirus 2	Homo sapiens	ILLUMINA	2020-04-06	United States	North America	14	4446.44	4745	0.962211	132961914
SRR11813135	PRJNA614995	AMPLICON	SAMN14973927	SRX8364402	UT-01598	Illumina MiSeq	PAIRED	PCR	VIRAL RNA	Severe acute respiratory syndrome coronavirus 2	Homo sapiens	ILLUMINA	2020-04-06	United States	North America	12	5346.61	5825	0.986088	159879535
SRR11813136	PRJNA614995	AMPLICON	SAMN14973926	SRX8364401	UT-01595	Illumina MiSeq	PAIRED	PCR	VIRAL RNA	Severe acute respiratory syndrome coronavirus 2	Homo sapiens	ILLUMINA	2020-04-06	United States	North America	10	4625.2	5015	0.968398	138307250
SRR11813137	PRJNA614995	AMPLICON	SAMN14973925	SRX8364400	UT-01594	Illumina MiSeq	PAIRED	PCR	VIRAL RNA	Severe acute respiratory syndrome coronavirus 2	Homo sapiens	ILLUMINA	2020-04-09	United States	North America	11	1312.04	1097	0.985787	39233842
SRR11813139	PRJNA614995	AMPLICON	SAMN14973923	SRX8364398	UT-01590	Illumina MiSeq	PAIRED	PCR	VIRAL RNA	Severe acute respiratory syndrome coronavirus 2	Homo sapiens	ILLUMINA	2020-04-07	United States	North America	15	2422.16	1939	0.954553	72429982
SRR11813140	PRJNA614995	AMPLICON	SAMN14973922	SRX8364397	UT-01587	Illumina MiSeq	PAIRED	PCR	VIRAL RNA	Severe acute respiratory syndrome coronavirus 2	Homo sapiens	ILLUMINA	2020-04-07	United States	North America	12	3494.58	3280	0.986088	104498540
SRR11813141	PRJNA614995	AMPLICON	SAMN14973921	SRX8364396	UT-01585	Illumina MiSeq	PAIRED	PCR	VIRAL RNA	Severe acute respiratory syndrome coronavirus 2	Homo sapiens	ILLUMINA	2020-04-07	United States	North America	17	3282.88	3068	0.980771	98167970
SRR11813144	PRJNA614995	AMPLICON	SAMN14973919	SRX8364393	UT-01582	Illumina MiSeq	PAIRED	PCR	VIRAL RNA	Severe acute respiratory syndrome coronavirus 2	Homo sapiens	ILLUMINA	2020-04-07	United States	North America	8	2273.6	1843	0.955824	67987436
SRR11813145	PRJNA614995	AMPLICON	SAMN14973918	SRX8364392	UT-01581	Illumina MiSeq	PAIRED	PCR	VIRAL RNA	Severe acute respiratory syndrome coronavirus 2	Homo sapiens	ILLUMINA	2020-04-07	United States	North America	7	3882.75	3741	0.986088	116105940
SRR11813146	PRJNA614995	AMPLICON	SAMN14973917	SRX8364391	UT-01579	Illumina MiSeq	PAIRED	PCR	VIRAL RNA	Severe acute respiratory syndrome coronavirus 2	Homo sapiens	ILLUMINA	2020-04-07	United States	North America	11	2732.86	2409	0.963148	81720586
SRR11813147	PRJNA614995	AMPLICON	SAMN14973916	SRX8364390	UT-01578	Illumina MiSeq	PAIRED	PCR	VIRAL RNA	Severe acute respiratory syndrome coronavirus 2	Homo sapiens	ILLUMINA	2020-04-07	United States	North America	8	2495.42	2151	0.986088	74620395
SRR11813148	PRJNA614995	AMPLICON	SAMN14973915	SRX8364389	UT-01575	Illumina MiSeq	PAIRED	PCR	VIRAL RNA	Severe acute respiratory syndrome coronavirus 2	Homo sapiens	ILLUMINA	2020-04-07	United States	North America	9	3007.85	2679	0.986088	89943643
SRR11813149	PRJNA614995	AMPLICON	SAMN14973914	SRX8364388	UT-01573	Illumina MiSeq	PAIRED	PCR	VIRAL RNA	Severe acute respiratory syndrome coronavirus 2	Homo sapiens	ILLUMINA	2020-04-07	United States	North America	12	4246.23	4169	0.986088	126974941
SRR11813150	PRJNA614995	AMPLICON	SAMN14973913	SRX8364387	UT-01572	Illumina MiSeq	PAIRED	PCR	VIRAL RNA	Severe acute respiratory syndrome coronavirus 2	Homo sapiens	ILLUMINA	2020-04-07	United States	North America	10	3522.26	3315	0.986088	105326141
SRR11813151	PRJNA614995	AMPLICON	SAMN14973912	SRX8364386	UT-01570	Illumina MiSeq	PAIRED	PCR	VIRAL RNA	Severe acute respiratory syndrome coronavirus 2	Homo sapiens	ILLUMINA	2020-04-07	United States	North America	7	2709.31	2412	0.986088	81016378
SRR11813152	PRJNA614995	AMPLICON	SAMN14973911	SRX8364385	UT-01568	Illumina MiSeq	PAIRED	PCR	VIRAL RNA	Severe acute respiratory syndrome coronavirus 2	Homo sapiens	ILLUMINA	2020-04-07	United States	North America	12	3177.98	2958	0.986088	95031219
SRR11813153	PRJNA614995	AMPLICON	SAMN14973910	SRX8364384	UT-01566	Illumina MiSeq	PAIRED	PCR	VIRAL RNA	Severe acute respiratory syndrome coronavirus 2	Homo sapiens	ILLUMINA	2020-04-07	United States	North America	10	3013.3	2721	0.986088	90106611
SRR11826816	PRJNA633948	AMPLICON	SAMN14977932	SRX8377560	20-010-0130	Illumina MiniSeq	PAIRED	RT-PCR	VIRAL RNA	Severe acute respiratory syndrome coronavirus 2	Homo sapiens	ILLUMINA	2020-03-16	Australia	Oceania	12	1542.6	822	0.957228	46128294
SRR11826817	PRJNA633948	AMPLICON	SAMN14977931	SRX8377559	20-010-0129	Illumina MiniSeq	PAIRED	RT-PCR	VIRAL RNA	Severe acute respiratory syndrome coronavirus 2	Homo sapiens	ILLUMINA	2020-03-16	Australia	Oceania	11	1389.91	335	0.91021	41562388
SRR11826818	PRJNA633948	AMPLICON	SAMN14977930	SRX8377558	20-010-0128	Illumina MiniSeq	PAIRED	RT-PCR	VIRAL RNA	Severe acute respiratory syndrome coronavirus 2	Homo sapiens	ILLUMINA	2020-03-22	Australia	Oceania	12	1933.72	1309	0.95763	57823986
SRR11826821	PRJNA633948	AMPLICON	SAMN14977927	SRX8377555	20-010-0125	Illumina MiniSeq	PAIRED	RT-PCR	VIRAL RNA	Severe acute respiratory syndrome coronavirus 2	Homo sapiens	ILLUMINA	2020-03-21	Australia	Oceania	9	1595.2	533	0.932649	47701335
SRR11826825	PRJNA633948	AMPLICON	SAMN14977843	SRX8377551	20-010-0023	Illumina iSeq 100	PAIRED	RT-PCR	VIRAL RNA	Severe acute respiratory syndrome coronavirus 2	Homo sapiens	ILLUMINA	2020-03-03	Australia	Oceania	27	1624.64	1563	0.995954	48581750
SRR11826826	PRJNA633948	AMPLICON	SAMN14977923	SRX8377550	20-010-0120	Illumina MiniSeq	PAIRED	RT-PCR	VIRAL RNA	Severe acute respiratory syndrome coronavirus 2	Homo sapiens	ILLUMINA	2020-03-22	Australia	Oceania	10	2276.55	1205	0.966726	68075752
SRR11826829	PRJNA633948	AMPLICON	SAMN14977920	SRX8377547	20-010-0115	Illumina MiniSeq	PAIRED	RT-PCR	VIRAL RNA	Severe acute respiratory syndrome coronavirus 2	Homo sapiens	ILLUMINA	2020-03-22	Australia	Oceania	7	2438.59	2045	0.933552	72921304
SRR11826830	PRJNA633948	AMPLICON	SAMN14977919	SRX8377546	20-010-0114	Illumina MiniSeq	PAIRED	RT-PCR	VIRAL RNA	Severe acute respiratory syndrome coronavirus 2	Homo sapiens	ILLUMINA	2020-03-21	Australia	Oceania	13	1729.09	1192	0.989165	51704866
SRR11826831	PRJNA633948	AMPLICON	SAMN14977918	SRX8377545	20-010-0113	Illumina MiniSeq	PAIRED	RT-PCR	VIRAL RNA	Severe acute respiratory syndrome coronavirus 2	Homo sapiens	ILLUMINA	2020-03-22	Australia	Oceania	11	2598.56	2063	0.995954	77704878
SRR11826832	PRJNA633948	AMPLICON	SAMN14977917	SRX8377544	20-010-0112	Illumina MiniSeq	PAIRED	RT-PCR	VIRAL RNA	Severe acute respiratory syndrome coronavirus 2	Homo sapiens	ILLUMINA	2020-03-22	Australia	Oceania	11	2097.92	1300	0.995954	62734210
SRR11826833	PRJNA633948	AMPLICON	SAMN14977916	SRX8377543	20-010-0109	Illumina MiniSeq	PAIRED	RT-PCR	VIRAL RNA	Severe acute respiratory syndrome coronavirus 2	Homo sapiens	ILLUMINA	2020-03-18	Australia	Oceania	15	686.044	566	0.93295	20514773
SRR11826836	PRJNA633948	AMPLICON	SAMN14977842	SRX8377540	20-010-0022	Illumina iSeq 100	PAIRED	RT-PCR	VIRAL RNA	Severe acute respiratory syndrome coronavirus 2	Homo sapiens	ILLUMINA	2020-02-28	Australia	Oceania	26	503.81	479	0.993981	15065425
SRR11826840	PRJNA633948	AMPLICON	SAMN14977910	SRX8377536	20-010-0102	Illumina MiniSeq	PAIRED	RT-PCR	VIRAL RNA	Severe acute respiratory syndrome coronavirus 2	Homo sapiens	ILLUMINA	2020-03-19	Australia	Oceania	6	2364.1	2018	0.995954	70693542
SRR11826841	PRJNA633948	AMPLICON	SAMN14977909	SRX8377535	20-010-0101	Illumina MiniSeq	PAIRED	RT-PCR	VIRAL RNA	Severe acute respiratory syndrome coronavirus 2	Homo sapiens	ILLUMINA	2020-03-22	Australia	Oceania	13	1364.15	782	0.929974	40792101
SRR11826842	PRJNA633948	AMPLICON	SAMN14977908	SRX8377534	20-010-0099	Illumina iSeq 100	PAIRED	RT-PCR	VIRAL RNA	Severe acute respiratory syndrome coronavirus 2	Homo sapiens	ILLUMINA	2020-03-22	Australia	Oceania	15	2598.73	1904	0.995954	77709842
SRR11826844	PRJNA633948	AMPLICON	SAMN14977906	SRX8377532	20-010-0096	Illumina iSeq 100	PAIRED	RT-PCR	VIRAL RNA	Severe acute respiratory syndrome coronavirus 2	Homo sapiens	ILLUMINA	2020-03-16	Australia	Oceania	9	1510.07	566	0.968833	45155588
SRR11826845	PRJNA633948	AMPLICON	SAMN14977905	SRX8377531	20-010-0095	Illumina iSeq 100	PAIRED	RT-PCR	VIRAL RNA	Severe acute respiratory syndrome coronavirus 2	Homo sapiens	ILLUMINA	2020-03-22	Australia	Oceania	21	982.909	391	0.946627	29391935
SRR11826847	PRJNA633948	AMPLICON	SAMN14977841	SRX8377529	20-010-0021	Illumina iSeq 100	PAIRED	RT-PCR	VIRAL RNA	Severe acute respiratory syndrome coronavirus 2	Homo sapiens	ILLUMINA	2020-03-02	Australia	Oceania	14	3297.96	3058	0.995954	98618946
SRR11826849	PRJNA633948	AMPLICON	SAMN14977902	SRX8377527	20-010-0091	Illumina iSeq 100	PAIRED	RT-PCR	VIRAL RNA	Severe acute respiratory syndrome coronavirus 2	Homo sapiens	ILLUMINA	2020-03-22	Australia	Oceania	13	1672.2	1170	0.90633	50003657
SRR11826852	PRJNA633948	AMPLICON	SAMN14977899	SRX8377524	20-010-0086	Illumina iSeq 100	PAIRED	RT-PCR	VIRAL RNA	Severe acute respiratory syndrome coronavirus 2	Homo sapiens	ILLUMINA	2020-03-21	Australia	Oceania	12	1304.51	424	0.926696	39008735
SRR11826853	PRJNA633948	AMPLICON	SAMN14977898	SRX8377523	20-010-0084	Illumina iSeq 100	PAIRED	RT-PCR	VIRAL RNA	Severe acute respiratory syndrome coronavirus 2	Homo sapiens	ILLUMINA	2020-03-22	Australia	Oceania	11	1654.48	891	0.93616	49473904
SRR11826854	PRJNA633948	AMPLICON	SAMN14977897	SRX8377522	20-010-0083	Illumina iSeq 100	PAIRED	RT-PCR	VIRAL RNA	Severe acute respiratory syndrome coronavirus 2	Homo sapiens	ILLUMINA	2020-03-21	Australia	Oceania	38	2142.18	1400	0.948032	64057524
SRR11826855	PRJNA633948	AMPLICON	SAMN14977896	SRX8377521	20-010-0082	Illumina iSeq 100	PAIRED	RT-PCR	VIRAL RNA	Severe acute respiratory syndrome coronavirus 2	Homo sapiens	ILLUMINA	2020-03-23	Australia	Oceania	6	1557.71	1212	0.939404	46580334
SRR11826856	PRJNA633948	AMPLICON	SAMN14977895	SRX8377520	20-010-0081	Illumina iSeq 100	PAIRED	RT-PCR	VIRAL RNA	Severe acute respiratory syndrome coronavirus 2	Homo sapiens	ILLUMINA	2020-03-15	Australia	Oceania	9	1076.59	461	0.995485	32193173
SRR11826857	PRJNA633948	AMPLICON	SAMN14977894	SRX8377519	20-010-0080	Illumina iSeq 100	PAIRED	RT-PCR	VIRAL RNA	Severe acute respiratory syndrome coronavirus 2	Homo sapiens	ILLUMINA	2020-03-11	Australia	Oceania	9	891.903	303	0.902853	26670579
SRR11826858	PRJNA633948	AMPLICON	SAMN14977840	SRX8377518	20-010-0019	Illumina iSeq 100	PAIRED	RT-PCR	VIRAL RNA	Severe acute respiratory syndrome coronavirus 2	Homo sapiens	ILLUMINA	2020-03-02	Australia	Oceania	14	286.32	265	0.973648	8561831
SRR11826859	PRJNA633948	AMPLICON	SAMN14977893	SRX8377517	20-010-0079	Illumina iSeq 100	PAIRED	RT-PCR	VIRAL RNA	Severe acute respiratory syndrome coronavirus 2	Homo sapiens	ILLUMINA	2020-03-17	Australia	Oceania	6	1416.01	1356	0.99592	42343070
SRR11826860	PRJNA633948	AMPLICON	SAMN14977892	SRX8377516	20-010-0078	Illumina iSeq 100	PAIRED	RT-PCR	VIRAL RNA	Severe acute respiratory syndrome coronavirus 2	Homo sapiens	ILLUMINA	2020-03-17	Australia	Oceania	6	1228.57	1193	0.995954	36737870
SRR11826861	PRJNA633948	AMPLICON	SAMN14977891	SRX8377515	20-010-0077	Illumina iSeq 100	PAIRED	RT-PCR	VIRAL RNA	Severe acute respiratory syndrome coronavirus 2	Homo sapiens	ILLUMINA	2020-03-17	Australia	Oceania	11	1154.17	1103	0.995954	34513281
SRR11826862	PRJNA633948	AMPLICON	SAMN14977890	SRX8377514	20-010-0076	Illumina iSeq 100	PAIRED	RT-PCR	VIRAL RNA	Severe acute respiratory syndrome coronavirus 2	Homo sapiens	ILLUMINA	2020-03-17	Australia	Oceania	12	1392.99	1407	0.933385	41654719
SRR11826863	PRJNA633948	AMPLICON	SAMN14977889	SRX8377513	20-010-0075	Illumina iSeq 100	PAIRED	RT-PCR	VIRAL RNA	Severe acute respiratory syndrome coronavirus 2	Homo sapiens	ILLUMINA	2020-03-17	Australia	Oceania	10	1010.17	968	0.995954	30207084
SRR11826864	PRJNA633948	AMPLICON	SAMN14977888	SRX8377512	20-010-0074	Illumina iSeq 100	PAIRED	RT-PCR	VIRAL RNA	Severe acute respiratory syndrome coronavirus 2	Homo sapiens	ILLUMINA	2020-03-16	Australia	Oceania	10	1649.85	1566	0.995954	49335607
SRR11826865	PRJNA633948	AMPLICON	SAMN14977887	SRX8377511	20-010-0073	Illumina iSeq 100	PAIRED	RT-PCR	VIRAL RNA	Severe acute respiratory syndrome coronavirus 2	Homo sapiens	ILLUMINA	2020-03-16	Australia	Oceania	11	1936.13	1756	0.995954	57896060
SRR11826866	PRJNA633948	AMPLICON	SAMN14977886	SRX8377510	20-010-0071	Illumina iSeq 100	PAIRED	RT-PCR	VIRAL RNA	Severe acute respiratory syndrome coronavirus 2	Homo sapiens	ILLUMINA	2020-01-24	Australia	Oceania	12	1248.22	1250	0.963984	37325615
SRR11826867	PRJNA633948	AMPLICON	SAMN14977885	SRX8377509	20-010-0070	Illumina iSeq 100	PAIRED	RT-PCR	VIRAL RNA	Severe acute respiratory syndrome coronavirus 2	Homo sapiens	ILLUMINA	2020-03-17	Australia	Oceania	12	1258.92	1203	0.937297	37645526
SRR11826868	PRJNA633948	AMPLICON	SAMN14977884	SRX8377508	20-010-0069	Illumina iSeq 100	PAIRED	RT-PCR	VIRAL RNA	Severe acute respiratory syndrome coronavirus 2	Homo sapiens	ILLUMINA	2020-03-16	Australia	Oceania	9	1098.02	1028	0.99378	32834186
SRR11826870	PRJNA633948	AMPLICON	SAMN14977883	SRX8377506	20-010-0068	Illumina iSeq 100	PAIRED	RT-PCR	VIRAL RNA	Severe acute respiratory syndrome coronavirus 2	Homo sapiens	ILLUMINA	2020-03-14	Australia	Oceania	12	1275.69	1210	0.995954	38146973
SRR11826871	PRJNA633948	AMPLICON	SAMN14977882	SRX8377505	20-010-0067	Illumina iSeq 100	PAIRED	RT-PCR	VIRAL RNA	Severe acute respiratory syndrome coronavirus 2	Homo sapiens	ILLUMINA	2020-03-11	Australia	Oceania	15	921.566	875	0.994415	27557592
SRR11826872	PRJNA633948	AMPLICON	SAMN14977881	SRX8377504	20-010-0066	Illumina iSeq 100	PAIRED	RT-PCR	VIRAL RNA	Severe acute respiratory syndrome coronavirus 2	Homo sapiens	ILLUMINA	2020-03-11	Australia	Oceania	10	1078.91	1016	0.995954	32262752
SRR11826873	PRJNA633948	AMPLICON	SAMN14977880	SRX8377503	20-010-0065	Illumina iSeq 100	PAIRED	RT-PCR	VIRAL RNA	Severe acute respiratory syndrome coronavirus 2	Homo sapiens	ILLUMINA	2020-03-10	Australia	Oceania	8	1409.03	1293	0.995954	42134372
SRR11826874	PRJNA633948	AMPLICON	SAMN14977879	SRX8377502	20-010-0064	Illumina iSeq 100	PAIRED	RT-PCR	VIRAL RNA	Severe acute respiratory syndrome coronavirus 2	Homo sapiens	ILLUMINA	2020-03-12	Australia	Oceania	11	1473.34	1425	0.988496	44057333
SRR11826875	PRJNA633948	AMPLICON	SAMN14977878	SRX8377501	20-010-0063	Illumina iSeq 100	PAIRED	RT-PCR	VIRAL RNA	Severe acute respiratory syndrome coronavirus 2	Homo sapiens	ILLUMINA	2020-03-10	Australia	Oceania	13	719.741	700	0.995887	21522422
SRR11826876	PRJNA633948	AMPLICON	SAMN14977877	SRX8377500	20-010-0061	Illumina iSeq 100	PAIRED	RT-PCR	VIRAL RNA	Severe acute respiratory syndrome coronavirus 2	Homo sapiens	ILLUMINA	2020-03-14	Australia	Oceania	11	969.453	917	0.995954	28989555
SRR11826877	PRJNA633948	AMPLICON	SAMN14977876	SRX8377499	20-010-0060	Illumina iSeq 100	PAIRED	RT-PCR	VIRAL RNA	Severe acute respiratory syndrome coronavirus 2	Homo sapiens	ILLUMINA	2020-03-13	Australia	Oceania	9	1071.43	1001	0.995954	32038935
SRR11826878	PRJNA633948	AMPLICON	SAMN14977875	SRX8377498	20-010-0059	Illumina iSeq 100	PAIRED	RT-PCR	VIRAL RNA	Severe acute respiratory syndrome coronavirus 2	Homo sapiens	ILLUMINA	2020-03-10	Australia	Oceania	7	1059.61	982	0.995686	31685533
SRR11826879	PRJNA633948	AMPLICON	SAMN14977874	SRX8377497	20-010-0058	Illumina iSeq 100	PAIRED	RT-PCR	VIRAL RNA	Severe acute respiratory syndrome coronavirus 2	Homo sapiens	ILLUMINA	2020-03-13	Australia	Oceania	16	1208.03	1140	0.995954	36123633
SRR11826880	PRJNA633948	AMPLICON	SAMN14977838	SRX8377496	20-010-0016	Illumina iSeq 100	PAIRED	RT-PCR	VIRAL RNA	Severe acute respiratory syndrome coronavirus 2	Homo sapiens	ILLUMINA	2020-02-28	Australia	Oceania	7	406.118	386	0.982945	12144159
SRR11826881	PRJNA633948	AMPLICON	SAMN14977873	SRX8377495	20-010-0057	Illumina iSeq 100	PAIRED	RT-PCR	VIRAL RNA	Severe acute respiratory syndrome coronavirus 2	Homo sapiens	ILLUMINA	2020-03-10	Australia	Oceania	12	926.229	866	0.995954	27697027
SRR11826882	PRJNA633948	AMPLICON	SAMN14977872	SRX8377494	20-010-0056	Illumina iSeq 100	PAIRED	RT-PCR	VIRAL RNA	Severe acute respiratory syndrome coronavirus 2	Homo sapiens	ILLUMINA	2020-03-10	Australia	Oceania	7	1209.81	1140	0.995954	36176896
SRR11826883	PRJNA633948	AMPLICON	SAMN14977871	SRX8377493	20-010-0055	Illumina iSeq 100	PAIRED	RT-PCR	VIRAL RNA	Severe acute respiratory syndrome coronavirus 2	Homo sapiens	ILLUMINA	2020-03-11	Australia	Oceania	9	1030.15	956	0.995954	30804670
SRR11826884	PRJNA633948	AMPLICON	SAMN14977870	SRX8377492	20-010-0054	Illumina iSeq 100	PAIRED	RT-PCR	VIRAL RNA	Severe acute respiratory syndrome coronavirus 2	Homo sapiens	ILLUMINA	2020-03-10	Australia	Oceania	9	1533.02	1440	0.995954	45841962
SRR11826885	PRJNA633948	AMPLICON	SAMN14977869	SRX8377491	20-010-0053	Illumina iSeq 100	PAIRED	RT-PCR	VIRAL RNA	Severe acute respiratory syndrome coronavirus 2	Homo sapiens	ILLUMINA	2020-03-11	Australia	Oceania	15	1334.67	1241	0.995954	39910585
SRR11826886	PRJNA633948	AMPLICON	SAMN14977868	SRX8377490	20-010-0052	Illumina iSeq 100	PAIRED	RT-PCR	VIRAL RNA	Severe acute respiratory syndrome coronavirus 2	Homo sapiens	ILLUMINA	2020-03-11	Australia	Oceania	14	1350.63	1241	0.995954	40387903
SRR11826887	PRJNA633948	AMPLICON	SAMN14977867	SRX8377489	20-010-0051	Illumina iSeq 100	PAIRED	RT-PCR	VIRAL RNA	Severe acute respiratory syndrome coronavirus 2	Homo sapiens	ILLUMINA	2020-03-10	Australia	Oceania	16	1374.95	1328	0.995954	41115098
SRR11826888	PRJNA633948	AMPLICON	SAMN14977866	SRX8377488	20-010-0050	Illumina iSeq 100	PAIRED	RT-PCR	VIRAL RNA	Severe acute respiratory syndrome coronavirus 2	Homo sapiens	ILLUMINA	2020-03-10	Australia	Oceania	5	1020.29	940	0.995954	30509804
SRR11826889	PRJNA633948	AMPLICON	SAMN14977865	SRX8377487	20-010-0049	Illumina iSeq 100	PAIRED	RT-PCR	VIRAL RNA	Severe acute respiratory syndrome coronavirus 2	Homo sapiens	ILLUMINA	2020-03-10	Australia	Oceania	12	1290.57	1215	0.995954	38592040
SRR11826890	PRJNA633948	AMPLICON	SAMN14977864	SRX8377486	20-010-0048	Illumina iSeq 100	PAIRED	RT-PCR	VIRAL RNA	Severe acute respiratory syndrome coronavirus 2	Homo sapiens	ILLUMINA	2020-03-08	Australia	Oceania	16	1336.24	1255	0.995954	39957682
SRR11826891	PRJNA633948	AMPLICON	SAMN14977837	SRX8377485	20-010-0015	Illumina iSeq 100	PAIRED	RT-PCR	VIRAL RNA	Severe acute respiratory syndrome coronavirus 2	Homo sapiens	ILLUMINA	2020-03-03	Australia	Oceania	11	261.491	240	0.959636	7819358
SRR11826892	PRJNA633948	AMPLICON	SAMN14977863	SRX8377484	20-010-0047	Illumina iSeq 100	PAIRED	RT-PCR	VIRAL RNA	Severe acute respiratory syndrome coronavirus 2	Homo sapiens	ILLUMINA	2020-03-11	Australia	Oceania	39	907.874	840	0.995218	27148158
SRR11826893	PRJNA633948	AMPLICON	SAMN14977862	SRX8377483	20-010-0046	Illumina iSeq 100	PAIRED	RT-PCR	VIRAL RNA	Severe acute respiratory syndrome coronavirus 2	Homo sapiens	ILLUMINA	2020-03-06	Australia	Oceania	27	3026.94	2667	0.995954	90514686
SRR11826894	PRJNA633948	AMPLICON	SAMN14977861	SRX8377482	20-010-0045	Illumina iSeq 100	PAIRED	RT-PCR	VIRAL RNA	Severe acute respiratory syndrome coronavirus 2	Homo sapiens	ILLUMINA	2020-03-08	Australia	Oceania	68	2178.74	2140	0.995954	65150792
SRR11826895	PRJNA633948	AMPLICON	SAMN14977860	SRX8377481	20-010-0044	Illumina iSeq 100	PAIRED	RT-PCR	VIRAL RNA	Severe acute respiratory syndrome coronavirus 2	Homo sapiens	ILLUMINA	2020-03-10	Australia	Oceania	12	2289.45	2248	0.995954	68461306
SRR11826896	PRJNA633948	AMPLICON	SAMN14977859	SRX8377480	20-010-0042	Illumina iSeq 100	PAIRED	RT-PCR	VIRAL RNA	Severe acute respiratory syndrome coronavirus 2	Homo sapiens	ILLUMINA	2020-03-09	Australia	Oceania	11	1985.45	1870	0.995954	59371018
SRR11826897	PRJNA633948	AMPLICON	SAMN14977858	SRX8377479	20-010-0041	Illumina iSeq 100	PAIRED	RT-PCR	VIRAL RNA	Severe acute respiratory syndrome coronavirus 2	Homo sapiens	ILLUMINA	2020-03-08	Australia	Oceania	10	1988.17	1869	0.995954	59452365
SRR11826898	PRJNA633948	AMPLICON	SAMN14977857	SRX8377478	20-010-0039	Illumina iSeq 100	PAIRED	RT-PCR	VIRAL RNA	Severe acute respiratory syndrome coronavirus 2	Homo sapiens	ILLUMINA	2020-03-08	Australia	Oceania	12	1527.45	1450	0.995954	45675200
SRR11826899	PRJNA633948	AMPLICON	SAMN14977856	SRX8377477	20-010-0038	Illumina iSeq 100	PAIRED	RT-PCR	VIRAL RNA	Severe acute respiratory syndrome coronavirus 2	Homo sapiens	ILLUMINA	2020-03-08	Australia	Oceania	12	2024.56	1856	0.995954	60540507
SRR11826900	PRJNA633948	AMPLICON	SAMN14977855	SRX8377476	20-010-0037	Illumina iSeq 100	PAIRED	RT-PCR	VIRAL RNA	Severe acute respiratory syndrome coronavirus 2	Homo sapiens	ILLUMINA	2020-03-09	Australia	Oceania	23	1704.87	1584	0.995017	50980604
SRR11826901	PRJNA633948	AMPLICON	SAMN14978037	SRX8377475	20-010-0274	Illumina iSeq 100	PAIRED	RT-PCR	VIRAL RNA	Severe acute respiratory syndrome coronavirus 2	Homo sapiens	ILLUMINA	2020-03-26	Australia	Oceania	10	1129.85	1061	0.995954	33785937
SRR11826902	PRJNA633948	AMPLICON	SAMN14978036	SRX8377474	20-010-0273	Illumina iSeq 100	PAIRED	RT-PCR	VIRAL RNA	Severe acute respiratory syndrome coronavirus 2	Homo sapiens	ILLUMINA	2020-03-21	Australia	Oceania	10	1246.23	1170	0.995954	37266079
SRR11826903	PRJNA633948	AMPLICON	SAMN14978035	SRX8377473	20-010-0272	Illumina iSeq 100	PAIRED	RT-PCR	VIRAL RNA	Severe acute respiratory syndrome coronavirus 2	Homo sapiens	ILLUMINA	2020-03-23	Australia	Oceania	9	1346.94	1264	0.995954	40277431
SRR11826904	PRJNA633948	AMPLICON	SAMN14978034	SRX8377472	20-010-0271	Illumina iSeq 100	PAIRED	RT-PCR	VIRAL RNA	Severe acute respiratory syndrome coronavirus 2	Homo sapiens	ILLUMINA	2020-03-20	Australia	Oceania	12	983.542	966	0.995954	29410845
SRR11826905	PRJNA633948	AMPLICON	SAMN14977854	SRX8377471	20-010-0036	Illumina iSeq 100	PAIRED	RT-PCR	VIRAL RNA	Severe acute respiratory syndrome coronavirus 2	Homo sapiens	ILLUMINA	2020-03-05	Australia	Oceania	13	1650.03	1466	0.995954	49340870
SRR11826906	PRJNA633948	AMPLICON	SAMN14977836	SRX8377470	20-010-0014	Illumina iSeq 100	PAIRED	RT-PCR	VIRAL RNA	Severe acute respiratory syndrome coronavirus 2	Homo sapiens	ILLUMINA	2020-03-04	Australia	Oceania	15	338.604	319	0.976156	10125278
SRR11826907	PRJNA633948	AMPLICON	SAMN14978033	SRX8377469	20-010-0269	Illumina iSeq 100	PAIRED	RT-PCR	VIRAL RNA	Severe acute respiratory syndrome coronavirus 2	Homo sapiens	ILLUMINA	2020-03-19	Australia	Oceania	9	822.338	769	0.995954	24590378
SRR11826908	PRJNA633948	AMPLICON	SAMN14978032	SRX8377468	20-010-0268	Illumina iSeq 100	PAIRED	RT-PCR	VIRAL RNA	Severe acute respiratory syndrome coronavirus 2	Homo sapiens	ILLUMINA	2020-03-23	Australia	Oceania	8	1181.83	1103	0.995954	35340392
SRR11826909	PRJNA633948	AMPLICON	SAMN14978031	SRX8377467	20-010-0267	Illumina iSeq 100	PAIRED	RT-PCR	VIRAL RNA	Severe acute respiratory syndrome coronavirus 2	Homo sapiens	ILLUMINA	2020-03-22	Australia	Oceania	11	810.264	766	0.995954	24229330
SRR11826910	PRJNA633948	AMPLICON	SAMN14978030	SRX8377466	20-010-0266	Illumina iSeq 100	PAIRED	RT-PCR	VIRAL RNA	Severe acute respiratory syndrome coronavirus 2	Homo sapiens	ILLUMINA	2020-03-24	Australia	Oceania	6	1105.27	1046	0.995853	33050761
SRR11826911	PRJNA633948	AMPLICON	SAMN14978029	SRX8377465	20-010-0265	Illumina iSeq 100	PAIRED	RT-PCR	VIRAL RNA	Severe acute respiratory syndrome coronavirus 2	Homo sapiens	ILLUMINA	2020-03-24	Australia	Oceania	10	1370.12	1313	0.995954	40970790
SRR11826912	PRJNA633948	AMPLICON	SAMN14978028	SRX8377464	20-010-0261	Illumina iSeq 100	PAIRED	RT-PCR	VIRAL RNA	Severe acute respiratory syndrome coronavirus 2	Homo sapiens	ILLUMINA	2020-03-25	Australia	Oceania	12	2172.12	2071	0.995954	64952774
SRR11826913	PRJNA633948	AMPLICON	SAMN14978027	SRX8377463	20-010-0260	Illumina iSeq 100	PAIRED	RT-PCR	VIRAL RNA	Severe acute respiratory syndrome coronavirus 2	Homo sapiens	ILLUMINA	2020-03-23	Australia	Oceania	10	1372.92	1320	0.995954	41054307
SRR11826914	PRJNA633948	AMPLICON	SAMN14978026	SRX8377462	20-010-0259	Illumina iSeq 100	PAIRED	RT-PCR	VIRAL RNA	Severe acute respiratory syndrome coronavirus 2	Homo sapiens	ILLUMINA	2020-03-25	Australia	Oceania	9	1494.56	1436	0.995954	44691702
SRR11826915	PRJNA633948	AMPLICON	SAMN14978025	SRX8377461	20-010-0258	Illumina iSeq 100	PAIRED	RT-PCR	VIRAL RNA	Severe acute respiratory syndrome coronavirus 2	Homo sapiens	ILLUMINA	2020-03-19	Australia	Oceania	10	949.297	916	0.995954	28386832
SRR11826916	PRJNA633948	AMPLICON	SAMN14978024	SRX8377460	20-010-0257	Illumina iSeq 100	PAIRED	RT-PCR	VIRAL RNA	Severe acute respiratory syndrome coronavirus 2	Homo sapiens	ILLUMINA	2020-03-25	Australia	Oceania	11	2375.13	2317	0.995954	71023561
SRR11826917	PRJNA633948	AMPLICON	SAMN14977853	SRX8377459	20-010-0035	Illumina iSeq 100	PAIRED	RT-PCR	VIRAL RNA	Severe acute respiratory syndrome coronavirus 2	Homo sapiens	ILLUMINA	2020-03-06	Australia	Oceania	12	1561.91	1476	0.995954	46705870
SRR11826918	PRJNA633948	AMPLICON	SAMN14978023	SRX8377458	20-010-0255	Illumina iSeq 100	PAIRED	RT-PCR	VIRAL RNA	Severe acute respiratory syndrome coronavirus 2	Homo sapiens	ILLUMINA	2020-03-23	Australia	Oceania	11	1602.69	1521	0.995954	47925336
SRR11826919	PRJNA633948	AMPLICON	SAMN14978022	SRX8377457	20-010-0254	Illumina iSeq 100	PAIRED	RT-PCR	VIRAL RNA	Severe acute respiratory syndrome coronavirus 2	Homo sapiens	ILLUMINA	2020-03-25	Australia	Oceania	8	2179.58	2042	0.99592	65176015
SRR11826920	PRJNA633948	AMPLICON	SAMN14978021	SRX8377456	20-010-0253	Illumina iSeq 100	PAIRED	RT-PCR	VIRAL RNA	Severe acute respiratory syndrome coronavirus 2	Homo sapiens	ILLUMINA	2020-03-23	Australia	Oceania	10	1814.8	1712	0.995954	54267849
SRR11826921	PRJNA633948	AMPLICON	SAMN14978020	SRX8377455	20-010-0252	Illumina iSeq 100	PAIRED	RT-PCR	VIRAL RNA	Severe acute respiratory syndrome coronavirus 2	Homo sapiens	ILLUMINA	2020-03-26	Australia	Oceania	11	2465.94	2347	0.995954	73738901
SRR11826922	PRJNA633948	AMPLICON	SAMN14978019	SRX8377454	20-010-0251	Illumina iSeq 100	PAIRED	RT-PCR	VIRAL RNA	Severe acute respiratory syndrome coronavirus 2	Homo sapiens	ILLUMINA	2020-03-23	Australia	Oceania	12	2096.71	2014	0.995954	62698051
SRR11826923	PRJNA633948	AMPLICON	SAMN14978018	SRX8377453	20-010-0250	Illumina iSeq 100	PAIRED	RT-PCR	VIRAL RNA	Severe acute respiratory syndrome coronavirus 2	Homo sapiens	ILLUMINA	2020-03-20	Australia	Oceania	12	2086.26	2055	0.997024	62385417
SRR11826924	PRJNA633948	AMPLICON	SAMN14978017	SRX8377452	20-010-0248	Illumina iSeq 100	PAIRED	RT-PCR	VIRAL RNA	Severe acute respiratory syndrome coronavirus 2	Homo sapiens	ILLUMINA	2020-03-24	Australia	Oceania	13	2269.14	2169	0.995954	67854101
SRR11826925	PRJNA633948	AMPLICON	SAMN14978016	SRX8377451	20-010-0247	Illumina iSeq 100	PAIRED	RT-PCR	VIRAL RNA	Severe acute respiratory syndrome coronavirus 2	Homo sapiens	ILLUMINA	2020-03-23	Australia	Oceania	11	2318.06	2180	0.995954	69316833
SRR11826926	PRJNA633948	AMPLICON	SAMN14978015	SRX8377450	20-010-0246	Illumina iSeq 100	PAIRED	RT-PCR	VIRAL RNA	Severe acute respiratory syndrome coronavirus 2	Homo sapiens	ILLUMINA	2020-03-26	Australia	Oceania	12	1819.28	1757	0.995954	54401823
SRR11826927	PRJNA633948	AMPLICON	SAMN14978014	SRX8377449	20-010-0245	Illumina iSeq 100	PAIRED	RT-PCR	VIRAL RNA	Severe acute respiratory syndrome coronavirus 2	Homo sapiens	ILLUMINA	2020-03-23	Australia	Oceania	10	1645.73	1560	0.995954	49212162
SRR11826928	PRJNA633948	AMPLICON	SAMN14977852	SRX8377448	20-010-0032	Illumina iSeq 100	PAIRED	RT-PCR	VIRAL RNA	Severe acute respiratory syndrome coronavirus 2	Homo sapiens	ILLUMINA	2020-03-04	Australia	Oceania	12	1274.62	1226	0.995954	38115080
SRR11826929	PRJNA633948	AMPLICON	SAMN14978013	SRX8377447	20-010-0244	Illumina iSeq 100	PAIRED	RT-PCR	VIRAL RNA	Severe acute respiratory syndrome coronavirus 2	Homo sapiens	ILLUMINA	2020-03-24	Australia	Oceania	12	2183.22	2110	0.995954	65284760
SRR11826930	PRJNA633948	AMPLICON	SAMN14978012	SRX8377446	20-010-0243	Illumina iSeq 100	PAIRED	RT-PCR	VIRAL RNA	Severe acute respiratory syndrome coronavirus 2	Homo sapiens	ILLUMINA	2020-03-23	Australia	Oceania	11	2179.62	2078	0.995954	65177033
SRR11826931	PRJNA633948	AMPLICON	SAMN14978011	SRX8377445	20-010-0242	Illumina iSeq 100	PAIRED	RT-PCR	VIRAL RNA	Severe acute respiratory syndrome coronavirus 2	Homo sapiens	ILLUMINA	2020-03-26	Australia	Oceania	11	2056.8	1972	0.995954	61504572
SRR11826932	PRJNA633948	AMPLICON	SAMN14978010	SRX8377444	20-010-0241	Illumina iSeq 100	PAIRED	RT-PCR	VIRAL RNA	Severe acute respiratory syndrome coronavirus 2	Homo sapiens	ILLUMINA	2020-03-24	Australia	Oceania	14	2160.49	2059	0.995954	64605214
SRR11826933	PRJNA633948	AMPLICON	SAMN14978009	SRX8377443	20-010-0240	Illumina iSeq 100	PAIRED	RT-PCR	VIRAL RNA	Severe acute respiratory syndrome coronavirus 2	Homo sapiens	ILLUMINA	2020-03-23	Australia	Oceania	10	1992.26	1912	0.995954	59574633
SRR11826934	PRJNA633948	AMPLICON	SAMN14978008	SRX8377442	20-010-0239	Illumina iSeq 100	PAIRED	RT-PCR	VIRAL RNA	Severe acute respiratory syndrome coronavirus 2	Homo sapiens	ILLUMINA	2020-03-20	Australia	Oceania	8	1520.98	1555	0.995954	45481945
SRR11826935	PRJNA633948	AMPLICON	SAMN14978007	SRX8377441	20-010-0238	Illumina iSeq 100	PAIRED	RT-PCR	VIRAL RNA	Severe acute respiratory syndrome coronavirus 2	Homo sapiens	ILLUMINA	2020-03-26	Australia	Oceania	12	1671.07	1606	0.995954	49969941
SRR11826936	PRJNA633948	AMPLICON	SAMN14978006	SRX8377440	20-010-0237	Illumina iSeq 100	PAIRED	RT-PCR	VIRAL RNA	Severe acute respiratory syndrome coronavirus 2	Homo sapiens	ILLUMINA	2020-03-25	Australia	Oceania	7	1568.12	1499	0.995954	46891480
SRR11826937	PRJNA633948	AMPLICON	SAMN14978005	SRX8377439	20-010-0235	Illumina iSeq 100	PAIRED	RT-PCR	VIRAL RNA	Severe acute respiratory syndrome coronavirus 2	Homo sapiens	ILLUMINA	2020-03-23	Australia	Oceania	13	2180.66	2126	0.995954	65208210
SRR11826938	PRJNA633948	AMPLICON	SAMN14978004	SRX8377438	20-010-0234	Illumina iSeq 100	PAIRED	RT-PCR	VIRAL RNA	Severe acute respiratory syndrome coronavirus 2	Homo sapiens	ILLUMINA	2020-03-26	Australia	Oceania	13	1358.65	1318	0.995954	40627797
SRR11826939	PRJNA633948	AMPLICON	SAMN14977851	SRX8377437	20-010-0031	Illumina iSeq 100	PAIRED	RT-PCR	VIRAL RNA	Severe acute respiratory syndrome coronavirus 2	Homo sapiens	ILLUMINA	2020-03-03	Australia	Oceania	20	669.482	649	0.992609	20019516
SRR11826940	PRJNA633948	AMPLICON	SAMN14978003	SRX8377436	20-010-0233	Illumina iSeq 100	PAIRED	RT-PCR	VIRAL RNA	Severe acute respiratory syndrome coronavirus 2	Homo sapiens	ILLUMINA	2020-03-25	Australia	Oceania	6	1629.5	1561	0.995954	48726973
SRR11826941	PRJNA633948	AMPLICON	SAMN14978002	SRX8377435	20-010-0230	Illumina iSeq 100	PAIRED	RT-PCR	VIRAL RNA	Severe acute respiratory syndrome coronavirus 2	Homo sapiens	ILLUMINA	2020-03-20	Australia	Oceania	16	1930.49	1940	0.995954	57727332
SRR11826942	PRJNA633948	AMPLICON	SAMN14978001	SRX8377434	20-010-0229	Illumina iSeq 100	PAIRED	RT-PCR	VIRAL RNA	Severe acute respiratory syndrome coronavirus 2	Homo sapiens	ILLUMINA	2020-03-26	Australia	Oceania	13	2077	2003	0.995954	62108621
SRR11826943	PRJNA633948	AMPLICON	SAMN14978000	SRX8377433	20-010-0228	Illumina iSeq 100	PAIRED	RT-PCR	VIRAL RNA	Severe acute respiratory syndrome coronavirus 2	Homo sapiens	ILLUMINA	2020-03-25	Australia	Oceania	14	2033.21	1918	0.995954	60799028
SRR11826944	PRJNA633948	AMPLICON	SAMN14977999	SRX8377432	20-010-0227	Illumina iSeq 100	PAIRED	RT-PCR	VIRAL RNA	Severe acute respiratory syndrome coronavirus 2	Homo sapiens	ILLUMINA	2020-03-23	Australia	Oceania	12	2310.34	2317	0.946561	69086077
SRR11826945	PRJNA633948	AMPLICON	SAMN14977998	SRX8377431	20-010-0223	Illumina iSeq 100	PAIRED	RT-PCR	VIRAL RNA	Severe acute respiratory syndrome coronavirus 2	Homo sapiens	ILLUMINA	2020-03-22	Australia	Oceania	6	2078.34	1965	0.995954	62148452
SRR11826946	PRJNA633948	AMPLICON	SAMN14977997	SRX8377430	20-010-0221	Illumina iSeq 100	PAIRED	RT-PCR	VIRAL RNA	Severe acute respiratory syndrome coronavirus 2	Homo sapiens	ILLUMINA	2020-03-24	Australia	Oceania	11	2435.37	2336	0.995954	72824750
SRR11826947	PRJNA633948	AMPLICON	SAMN14977996	SRX8377429	20-010-0219	Illumina iSeq 100	PAIRED	RT-PCR	VIRAL RNA	Severe acute respiratory syndrome coronavirus 2	Homo sapiens	ILLUMINA	2020-03-21	Australia	Oceania	9	1932.58	1854	0.995954	57790046
SRR11826948	PRJNA633948	AMPLICON	SAMN14977995	SRX8377428	20-010-0217	Illumina iSeq 100	PAIRED	RT-PCR	VIRAL RNA	Severe acute respiratory syndrome coronavirus 2	Homo sapiens	ILLUMINA	2020-03-25	Australia	Oceania	10	2034.7	1947	0.995954	60843540
SRR11826949	PRJNA633948	AMPLICON	SAMN14977994	SRX8377427	20-010-0216	Illumina iSeq 100	PAIRED	RT-PCR	VIRAL RNA	Severe acute respiratory syndrome coronavirus 2	Homo sapiens	ILLUMINA	2020-03-22	Australia	Oceania	12	1920.2	1822	0.995954	57419710
SRR11826950	PRJNA633948	AMPLICON	SAMN14977850	SRX8377426	20-010-0030	Illumina iSeq 100	PAIRED	RT-PCR	VIRAL RNA	Severe acute respiratory syndrome coronavirus 2	Homo sapiens	ILLUMINA	2020-03-04	Australia	Oceania	50	1313.55	1295	0.994282	39279156
SRR11826951	PRJNA633948	AMPLICON	SAMN14977993	SRX8377425	20-010-0215	Illumina iSeq 100	PAIRED	RT-PCR	VIRAL RNA	Severe acute respiratory syndrome coronavirus 2	Homo sapiens	ILLUMINA	2020-03-25	Australia	Oceania	12	2361.06	2202	0.995954	70602813
SRR11826952	PRJNA633948	AMPLICON	SAMN14977992	SRX8377424	20-010-0214	Illumina iSeq 100	PAIRED	RT-PCR	VIRAL RNA	Severe acute respiratory syndrome coronavirus 2	Homo sapiens	ILLUMINA	2020-03-22	Australia	Oceania	9	3114	2960	0.995954	93118042
SRR11826953	PRJNA633948	AMPLICON	SAMN14977991	SRX8377423	20-010-0213	Illumina iSeq 100	PAIRED	RT-PCR	VIRAL RNA	Severe acute respiratory syndrome coronavirus 2	Homo sapiens	ILLUMINA	2020-03-23	Australia	Oceania	9	2051.29	1988	0.995954	61339800
SRR11826954	PRJNA633948	AMPLICON	SAMN14977990	SRX8377422	20-010-0210	Illumina iSeq 100	PAIRED	RT-PCR	VIRAL RNA	Severe acute respiratory syndrome coronavirus 2	Homo sapiens	ILLUMINA	2020-03-23	Australia	Oceania	10	1928.12	1651	0.995954	57656550
SRR11826955	PRJNA633948	AMPLICON	SAMN14977989	SRX8377421	20-010-0209	Illumina iSeq 100	PAIRED	RT-PCR	VIRAL RNA	Severe acute respiratory syndrome coronavirus 2	Homo sapiens	ILLUMINA	2020-03-23	Australia	Oceania	14	2323.35	2247	0.995954	69475180
SRR11826956	PRJNA633948	AMPLICON	SAMN14977988	SRX8377420	20-010-0206	Illumina iSeq 100	PAIRED	RT-PCR	VIRAL RNA	Severe acute respiratory syndrome coronavirus 2	Homo sapiens	ILLUMINA	2020-03-22	Australia	Oceania	14	2244.61	2054	0.995954	67120634
SRR11826957	PRJNA633948	AMPLICON	SAMN14977987	SRX8377419	20-010-0205	Illumina iSeq 100	PAIRED	RT-PCR	VIRAL RNA	Severe acute respiratory syndrome coronavirus 2	Homo sapiens	ILLUMINA	2020-03-23	Australia	Oceania	12	2157.01	1921	0.995954	64501149
SRR11826958	PRJNA633948	AMPLICON	SAMN14977986	SRX8377418	20-010-0203	Illumina iSeq 100	PAIRED	RT-PCR	VIRAL RNA	Severe acute respiratory syndrome coronavirus 2	Homo sapiens	ILLUMINA	2020-03-22	Australia	Oceania	16	1819.62	1730	0.992543	54412180
SRR11826959	PRJNA633948	AMPLICON	SAMN14977985	SRX8377417	20-010-0202	Illumina iSeq 100	PAIRED	RT-PCR	VIRAL RNA	Severe acute respiratory syndrome coronavirus 2	Homo sapiens	ILLUMINA	2020-03-24	Australia	Oceania	13	2326.89	2224	0.995954	69581104
SRR11826960	PRJNA633948	AMPLICON	SAMN14977984	SRX8377416	20-010-0199	Illumina iSeq 100	PAIRED	RT-PCR	VIRAL RNA	Severe acute respiratory syndrome coronavirus 2	Homo sapiens	ILLUMINA	2020-03-20	Australia	Oceania	10	1196.25	1264	0.994148	35771433
SRR11826961	PRJNA633948	AMPLICON	SAMN14977849	SRX8377415	20-010-0029	Illumina iSeq 100	PAIRED	RT-PCR	VIRAL RNA	Severe acute respiratory syndrome coronavirus 2	Homo sapiens	ILLUMINA	2020-03-06	Australia	Oceania	10	1393.46	1327	0.995954	41668508
SRR11826962	PRJNA633948	AMPLICON	SAMN14977983	SRX8377414	20-010-0198	Illumina iSeq 100	PAIRED	RT-PCR	VIRAL RNA	Severe acute respiratory syndrome coronavirus 2	Homo sapiens	ILLUMINA	2020-03-25	Australia	Oceania	9	755.934	726	0.995619	22604699
SRR11826963	PRJNA633948	AMPLICON	SAMN14977982	SRX8377413	20-010-0197	Illumina iSeq 100	PAIRED	RT-PCR	VIRAL RNA	Severe acute respiratory syndrome coronavirus 2	Homo sapiens	ILLUMINA	2020-03-20	Australia	Oceania	10	1047.56	1086	0.995954	31325088
SRR11826964	PRJNA633948	AMPLICON	SAMN14977981	SRX8377412	20-010-0196	Illumina iSeq 100	PAIRED	RT-PCR	VIRAL RNA	Severe acute respiratory syndrome coronavirus 2	Homo sapiens	ILLUMINA	2020-03-25	Australia	Oceania	8	1112.29	1086	0.995954	33260860
SRR11826965	PRJNA633948	AMPLICON	SAMN14977980	SRX8377411	20-010-0190	Illumina iSeq 100	PAIRED	RT-PCR	VIRAL RNA	Severe acute respiratory syndrome coronavirus 2	Homo sapiens	ILLUMINA	2020-03-24	Australia	Oceania	14	1556.99	1479	0.985587	46558810
SRR11826966	PRJNA633948	AMPLICON	SAMN14977979	SRX8377410	20-010-0189	Illumina iSeq 100	PAIRED	RT-PCR	VIRAL RNA	Severe acute respiratory syndrome coronavirus 2	Homo sapiens	ILLUMINA	2020-03-24	Australia	Oceania	59	1564.34	1462	0.995954	46778607
SRR11826967	PRJNA633948	AMPLICON	SAMN14977978	SRX8377409	20-010-0187	Illumina iSeq 100	PAIRED	RT-PCR	VIRAL RNA	Severe acute respiratory syndrome coronavirus 2	Homo sapiens	ILLUMINA	2020-03-24	Australia	Oceania	11	1727.09	1668	0.995954	51645298
SRR11826968	PRJNA633948	AMPLICON	SAMN14977977	SRX8377408	20-010-0186	Illumina iSeq 100	PAIRED	RT-PCR	VIRAL RNA	Severe acute respiratory syndrome coronavirus 2	Homo sapiens	ILLUMINA	2020-03-25	Australia	Oceania	15	1251.65	1174	0.995954	37428177
SRR11826972	PRJNA633948	AMPLICON	SAMN14977848	SRX8377404	20-010-0028	Illumina iSeq 100	PAIRED	RT-PCR	VIRAL RNA	Severe acute respiratory syndrome coronavirus 2	Homo sapiens	ILLUMINA	2020-03-06	Australia	Oceania	32	1463.74	1419	0.995419	43770091
SRR11826974	PRJNA633948	AMPLICON	SAMN14977972	SRX8377402	20-010-0178	Illumina iSeq 100	PAIRED	RT-PCR	VIRAL RNA	Severe acute respiratory syndrome coronavirus 2	Homo sapiens	ILLUMINA	2020-03-21	Australia	Oceania	18	2403.44	838	0.980203	71870173
SRR11826978	PRJNA633948	AMPLICON	SAMN14977968	SRX8377398	20-010-0174	Illumina iSeq 100	PAIRED	RT-PCR	VIRAL RNA	Severe acute respiratory syndrome coronavirus 2	Homo sapiens	ILLUMINA	2020-03-21	Australia	Oceania	14	1795.33	633	0.966893	53685638
SRR11826979	PRJNA633948	AMPLICON	SAMN14977967	SRX8377397	20-010-0172	Illumina iSeq 100	PAIRED	RT-PCR	VIRAL RNA	Severe acute respiratory syndrome coronavirus 2	Homo sapiens	ILLUMINA	2020-03-21	Australia	Oceania	11	1223.99	533	0.916764	36600924
SRR11826981	PRJNA633948	AMPLICON	SAMN14977965	SRX8377395	20-010-0169	Illumina iSeq 100	PAIRED	RT-PCR	VIRAL RNA	Severe acute respiratory syndrome coronavirus 2	Homo sapiens	ILLUMINA	2020-03-20	Australia	Oceania	9	1870.51	714	0.972946	55933871
SRR11826983	PRJNA633948	AMPLICON	SAMN14977847	SRX8377393	20-010-0027	Illumina iSeq 100	PAIRED	RT-PCR	VIRAL RNA	Severe acute respiratory syndrome coronavirus 2	Homo sapiens	ILLUMINA	2020-03-05	Australia	Oceania	11	1586.05	1513	0.995954	47427710
SRR11826985	PRJNA633948	AMPLICON	SAMN14977962	SRX8377391	20-010-0166	Illumina iSeq 100	PAIRED	RT-PCR	VIRAL RNA	Severe acute respiratory syndrome coronavirus 2	Homo sapiens	ILLUMINA	2020-03-18	Australia	Oceania	17	1762.56	461	0.985587	52705783
SRR11826988	PRJNA633948	AMPLICON	SAMN14977959	SRX8377388	20-010-0163	Illumina iSeq 100	PAIRED	RT-PCR	VIRAL RNA	Severe acute respiratory syndrome coronavirus 2	Homo sapiens	ILLUMINA	2020-03-17	Australia	Oceania	14	1330.23	493	0.954352	39777742
SRR11826990	PRJNA633948	AMPLICON	SAMN14977957	SRX8377386	20-010-0161	Illumina iSeq 100	PAIRED	RT-PCR	VIRAL RNA	Severe acute respiratory syndrome coronavirus 2	Homo sapiens	ILLUMINA	2020-03-17	Australia	Oceania	12	1906.48	628	0.967094	57009603
SRR11826994	PRJNA633948	AMPLICON	SAMN14977846	SRX8377382	20-010-0026	Illumina iSeq 100	PAIRED	RT-PCR	VIRAL RNA	Severe acute respiratory syndrome coronavirus 2	Homo sapiens	ILLUMINA	2020-03-06	Australia	Oceania	11	1151.5	1100	0.995954	34433179
SRR11826995	PRJNA633948	AMPLICON	SAMN14977953	SRX8377381	20-010-0157	Illumina iSeq 100	PAIRED	RT-PCR	VIRAL RNA	Severe acute respiratory syndrome coronavirus 2	Homo sapiens	ILLUMINA	2020-03-19	Australia	Oceania	15	2779.32	1129	0.956359	83110021
SRR11826998	PRJNA633948	AMPLICON	SAMN14977950	SRX8377378	20-010-0154	Illumina iSeq 100	PAIRED	RT-PCR	VIRAL RNA	Severe acute respiratory syndrome coronavirus 2	Homo sapiens	ILLUMINA	2020-03-18	Australia	Oceania	15	1068.92	492	0.980537	31963822
SRR11827002	PRJNA633948	AMPLICON	SAMN14977946	SRX8377374	20-010-0150	Illumina iSeq 100	PAIRED	RT-PCR	VIRAL RNA	Severe acute respiratory syndrome coronavirus 2	Homo sapiens	ILLUMINA	2020-03-16	Australia	Oceania	8	1491.42	1263	0.902786	44597969
SRR11827003	PRJNA633948	AMPLICON	SAMN14977945	SRX8377373	20-010-0149	Illumina iSeq 100	PAIRED	RT-PCR	VIRAL RNA	Severe acute respiratory syndrome coronavirus 2	Homo sapiens	ILLUMINA	2020-03-17	Australia	Oceania	6	1554.41	1191	0.969669	46481625
SRR11827004	PRJNA633948	AMPLICON	SAMN14977944	SRX8377372	20-010-0148	Illumina iSeq 100	PAIRED	RT-PCR	VIRAL RNA	Severe acute respiratory syndrome coronavirus 2	Homo sapiens	ILLUMINA	2020-03-22	Australia	Oceania	20	1278.04	383	0.95763	38217253
SRR11827005	PRJNA633948	AMPLICON	SAMN14977845	SRX8377371	20-010-0025	Illumina iSeq 100	PAIRED	RT-PCR	VIRAL RNA	Severe acute respiratory syndrome coronavirus 2	Homo sapiens	ILLUMINA	2020-03-04	Australia	Oceania	13	1382.1	1325	0.995954	41328818
SRR11827006	PRJNA633948	AMPLICON	SAMN14977943	SRX8377370	20-010-0147	Illumina iSeq 100	PAIRED	RT-PCR	VIRAL RNA	Severe acute respiratory syndrome coronavirus 2	Homo sapiens	ILLUMINA	2020-03-22	Australia	Oceania	7	2258.88	2271	0.991506	67547354
SRR11827008	PRJNA633948	AMPLICON	SAMN14977941	SRX8377368	20-010-0145	Illumina iSeq 100	PAIRED	RT-PCR	VIRAL RNA	Severe acute respiratory syndrome coronavirus 2	Homo sapiens	ILLUMINA	2020-03-21	Australia	Oceania	10	1119.7	424	0.912484	33482260
SRR11827009	PRJNA633948	AMPLICON	SAMN14977940	SRX8377367	20-010-0144	Illumina iSeq 100	PAIRED	RT-PCR	VIRAL RNA	Severe acute respiratory syndrome coronavirus 2	Homo sapiens	ILLUMINA	2020-03-20	Australia	Oceania	16	1192.58	384	0.967997	35661576
SRR11827011	PRJNA633948	AMPLICON	SAMN14977938	SRX8377365	20-010-0141	Illumina iSeq 100	PAIRED	RT-PCR	VIRAL RNA	Severe acute respiratory syndrome coronavirus 2	Homo sapiens	ILLUMINA	2020-03-21	Australia	Oceania	8	2004.17	1217	0.966826	59930637
SRR11827012	PRJNA633948	AMPLICON	SAMN14977937	SRX8377364	20-010-0139	Illumina iSeq 100	PAIRED	RT-PCR	VIRAL RNA	Severe acute respiratory syndrome coronavirus 2	Homo sapiens	ILLUMINA	2020-03-21	Australia	Oceania	12	1349.04	663	0.946828	40340333
SRR11827016	PRJNA633948	AMPLICON	SAMN14977844	SRX8377360	20-010-0024	Illumina iSeq 100	PAIRED	RT-PCR	VIRAL RNA	Severe acute respiratory syndrome coronavirus 2	Homo sapiens	ILLUMINA	2020-03-05	Australia	Oceania	26	1437.74	1395	0.994683	42992590
SRR11827017	PRJNA633948	AMPLICON	SAMN14977835	SRX8377359	20-010-0013	Illumina iSeq 100	PAIRED	RT-PCR	VIRAL RNA	Severe acute respiratory syndrome coronavirus 2	Homo sapiens	ILLUMINA	2020-03-04	Australia	Oceania	13	340.693	324	0.97007	10187746
SRR11828388	PRJNA614995	AMPLICON	SAMN14994289	SRX8378970	UT-03477	Illumina MiSeq	PAIRED	PCR	VIRAL RNA	Severe acute respiratory syndrome coronavirus 2	Homo sapiens	ILLUMINA	2020-03-30	United States	North America	13	3856.22	3729	0.976156	115312550
SRR11828391	PRJNA614995	AMPLICON	SAMN14994286	SRX8378967	UT-03475	Illumina MiSeq	PAIRED	PCR	VIRAL RNA	Severe acute respiratory syndrome coronavirus 2	Homo sapiens	ILLUMINA	2020-03-19	United States	North America	12	3420.17	3050	0.969167	102273394
SRR11828394	PRJNA614995	AMPLICON	SAMN14994326	SRX8378964	UT-03909	Illumina MiSeq	PAIRED	PCR	VIRAL RNA	Severe acute respiratory syndrome coronavirus 2	Homo sapiens	ILLUMINA	2020-04-13	United States	North America	12	2127.1	1820	0.95763	63606722
SRR11828397	PRJNA614995	AMPLICON	SAMN14994323	SRX8378961	UT-03879	Illumina MiSeq	PAIRED	PCR	VIRAL RNA	Severe acute respiratory syndrome coronavirus 2	Homo sapiens	ILLUMINA	2020-04-13	United States	North America	14	2720.72	2473	0.961643	81357567
SRR11828398	PRJNA614995	AMPLICON	SAMN14994322	SRX8378960	UT-03878	Illumina MiSeq	PAIRED	PCR	VIRAL RNA	Severe acute respiratory syndrome coronavirus 2	Homo sapiens	ILLUMINA	2020-04-13	United States	North America	15	3561.24	3520	0.907367	106491831
SRR11828400	PRJNA614995	AMPLICON	SAMN14994285	SRX8378958	UT-03474	Illumina MiSeq	PAIRED	PCR	VIRAL RNA	Severe acute respiratory syndrome coronavirus 2	Homo sapiens	ILLUMINA	2020-03-14	United States	North America	8	4288.19	4371	0.97726	128229689
SRR11828406	PRJNA614995	AMPLICON	SAMN14994315	SRX8378952	UT-01237	Illumina MiSeq	PAIRED	PCR	VIRAL RNA	Severe acute respiratory syndrome coronavirus 2	Homo sapiens	ILLUMINA	2020-04-09	United States	North America	12	2616.24	2319	0.957897	78233391
SRR11828409	PRJNA614995	AMPLICON	SAMN14994312	SRX8378949	UT-01234	Illumina MiSeq	PAIRED	PCR	VIRAL RNA	Severe acute respiratory syndrome coronavirus 2	Homo sapiens	ILLUMINA	2020-04-09	United States	North America	12	2848.87	2644	0.924623	85189834
SRR11828411	PRJNA614995	AMPLICON	SAMN14994284	SRX8378947	UT-03473	Illumina MiSeq	PAIRED	PCR	VIRAL RNA	Severe acute respiratory syndrome coronavirus 2	Homo sapiens	ILLUMINA	2020-03-14	United States	North America	10	2823.54	2189	0.923352	84432321
SRR11828415	PRJNA614995	AMPLICON	SAMN14994307	SRX8378943	UT-03702	Illumina MiSeq	PAIRED	PCR	VIRAL RNA	Severe acute respiratory syndrome coronavirus 2	Homo sapiens	ILLUMINA	2020-04-07	United States	North America	28	4385.59	4717	0.942313	131142383
SRR11828419	PRJNA614995	AMPLICON	SAMN14994303	SRX8378939	UT-03698	Illumina MiSeq	PAIRED	PCR	VIRAL RNA	Severe acute respiratory syndrome coronavirus 2	Homo sapiens	ILLUMINA	2020-04-07	United States	North America	13	4340.31	4775	0.92479	129788412
SRR11828427	PRJNA614995	AMPLICON	SAMN14994296	SRX8378931	UT-03486	Illumina MiSeq	PAIRED	PCR	VIRAL RNA	Severe acute respiratory syndrome coronavirus 2	Homo sapiens	ILLUMINA	2020-04-03	United States	North America	11	2393.45	2075	0.920476	71571448
SRR11828428	PRJNA614995	AMPLICON	SAMN14994295	SRX8378930	UT-03485	Illumina MiSeq	PAIRED	PCR	VIRAL RNA	Severe acute respiratory syndrome coronavirus 2	Homo sapiens	ILLUMINA	2020-04-03	United States	North America	12	2854.5	2578	0.942213	85358245
SRR11828429	PRJNA614995	AMPLICON	SAMN14994294	SRX8378929	UT-03484	Illumina MiSeq	PAIRED	PCR	VIRAL RNA	Severe acute respiratory syndrome coronavirus 2	Homo sapiens	ILLUMINA	2020-04-03	United States	North America	12	2506.49	2205	0.970505	74951538
SRR11828431	PRJNA614995	AMPLICON	SAMN14994292	SRX8378927	UT-03482	Illumina MiSeq	PAIRED	PCR	VIRAL RNA	Severe acute respiratory syndrome coronavirus 2	Homo sapiens	ILLUMINA	2020-04-02	United States	North America	9	2582.28	2228	0.9589	77218044
SRR11828434	PRJNA614995	AMPLICON	SAMN14994281	SRX8378924	UT-03794	Illumina MiSeq	PAIRED	PCR	VIRAL RNA	Severe acute respiratory syndrome coronavirus 2	Homo sapiens	ILLUMINA	2020-03-13	United States	North America	16	1974.84	1500	0.901448	59053592
SRR11833035	PRJNA634396	WGS	SAMN14995773	SRX8383484	SARS-CoV-2/human/URY/Mdeo-1/2020	Illumina MiniSeq	PAIRED	NA	VIRAL RNA	Severe acute respiratory syndrome coronavirus 2	Homo sapiens	ILLUMINA	2020-03-XX	Uruguay	South America	10	6828.17	7542	0.998529	204182908
SRR11846864	PRJNA635017	WGS	SAMN15015223	SRX8397208	ISR_IT0320	Illumina MiSeq	PAIRED	RANDOM	GENOMIC	Severe acute respiratory syndrome coronavirus 2	Homo sapiens	ILLUMINA	2020-03-XX	Israel	Asia	37	1648.85	1386	0.999532	49305677
SRR11851929	PRJNA614995	AMPLICON	SAMN15027869	SRX8402080	UT-01450	Illumina MiSeq	PAIRED	PCR	VIRAL RNA	Severe acute respiratory syndrome coronavirus 2	Homo sapiens	ILLUMINA	2020-04-10	United States	North America	9	2078.29	1821	0.915962	62147002
SRR11851942	PRJNA614995	AMPLICON	SAMN15027900	SRX8402067	UT-01992	Illumina MiSeq	PAIRED	PCR	VIRAL RNA	Severe acute respiratory syndrome coronavirus 2	Homo sapiens	ILLUMINA	2020-04-16	United States	North America	13	1644.13	1487	0.972712	49164388
SRR11851946	PRJNA614995	AMPLICON	SAMN15027896	SRX8402063	UT-01987	Illumina MiSeq	PAIRED	PCR	VIRAL RNA	Severe acute respiratory syndrome coronavirus 2	Homo sapiens	ILLUMINA	2020-04-16	United States	North America	11	2578.12	2216	0.984784	77093511
SRR11851947	PRJNA614995	AMPLICON	SAMN15027895	SRX8402062	UT-01986	Illumina MiSeq	PAIRED	PCR	VIRAL RNA	Severe acute respiratory syndrome coronavirus 2	Homo sapiens	ILLUMINA	2020-04-16	United States	North America	12	2590.11	2168	0.987225	77451957
SRR11851948	PRJNA614995	AMPLICON	SAMN15027894	SRX8402061	UT-01985	Illumina MiSeq	PAIRED	PCR	VIRAL RNA	Severe acute respiratory syndrome coronavirus 2	Homo sapiens	ILLUMINA	2020-04-16	United States	North America	14	3559.89	3245	0.911681	106451266
SRR11851951	PRJNA614995	AMPLICON	SAMN15027892	SRX8402058	UT-01982	Illumina MiSeq	PAIRED	PCR	VIRAL RNA	Severe acute respiratory syndrome coronavirus 2	Homo sapiens	ILLUMINA	2020-04-16	United States	North America	10	2885.01	2633	0.966893	86270417
SRR11851952	PRJNA614995	AMPLICON	SAMN15027891	SRX8402057	UT-01981	Illumina MiSeq	PAIRED	PCR	VIRAL RNA	Severe acute respiratory syndrome coronavirus 2	Homo sapiens	ILLUMINA	2020-04-16	United States	North America	12	3337.47	3145	0.973715	99800218
SRR11851953	PRJNA614995	AMPLICON	SAMN15027890	SRX8402056	UT-01980	Illumina MiSeq	PAIRED	PCR	VIRAL RNA	Severe acute respiratory syndrome coronavirus 2	Homo sapiens	ILLUMINA	2020-04-16	United States	North America	10	1871.58	1699	0.962913	55965899
SRR11851954	PRJNA614995	AMPLICON	SAMN15027889	SRX8402055	UT-01979	Illumina MiSeq	PAIRED	PCR	VIRAL RNA	Severe acute respiratory syndrome coronavirus 2	Homo sapiens	ILLUMINA	2020-04-16	United States	North America	12	1766.02	1390	0.983246	52809394
SRR11851962	PRJNA614995	AMPLICON	SAMN15027882	SRX8402047	UT-01943	Illumina MiSeq	PAIRED	PCR	VIRAL RNA	Severe acute respiratory syndrome coronavirus 2	Homo sapiens	ILLUMINA	2020-04-15	United States	North America	13	1204.13	1035	0.901615	36007170
SRR11851968	PRJNA614995	AMPLICON	SAMN15027876	SRX8402041	UT-01901	Illumina MiSeq	PAIRED	PCR	VIRAL RNA	Severe acute respiratory syndrome coronavirus 2	Homo sapiens	ILLUMINA	2020-04-13	United States	North America	12	4270.84	4559	0.939872	127710993
SRR11851972	PRJNA614995	AMPLICON	SAMN15027864	SRX8402037	UT-01441	Illumina MiSeq	PAIRED	PCR	VIRAL RNA	Severe acute respiratory syndrome coronavirus 2	Homo sapiens	ILLUMINA	2020-04-10	United States	North America	11	2620.36	2226	0.923352	78356580
SRR11857945	PRJNA625551	AMPLICON	SAMN15039559	SRX8408600	VA-DCLS-0258	Illumina MiSeq	PAIRED	cDNA	VIRAL RNA	Severe acute respiratory syndrome coronavirus 2	Homo sapiens	ILLUMINA	2020-04-XX	United States	North America	15	1247.69	1200	0.983814	37309802
SRR11857946	PRJNA625551	AMPLICON	SAMN15039558	SRX8408599	VA-DCLS-0257	Illumina MiSeq	PAIRED	cDNA	VIRAL RNA	Severe acute respiratory syndrome coronavirus 2	Homo sapiens	ILLUMINA	2020-04-XX	United States	North America	13	1337.24	1270	0.985052	39987414
SRR11857947	PRJNA625551	AMPLICON	SAMN15039557	SRX8408598	VA-DCLS-0256	Illumina MiSeq	PAIRED	cDNA	VIRAL RNA	Severe acute respiratory syndrome coronavirus 2	Homo sapiens	ILLUMINA	2020-04-XX	United States	North America	13	1906.61	1805	0.985955	57013496
SRR11857948	PRJNA625551	AMPLICON	SAMN15039556	SRX8408597	VA-DCLS-0255	Illumina MiSeq	PAIRED	cDNA	VIRAL RNA	Severe acute respiratory syndrome coronavirus 2	Homo sapiens	ILLUMINA	2020-04-XX	United States	North America	14	1173.09	1113	0.981039	35079022
SRR11857949	PRJNA625551	AMPLICON	SAMN15039555	SRX8408596	VA-DCLS-0254	Illumina MiSeq	PAIRED	cDNA	VIRAL RNA	Severe acute respiratory syndrome coronavirus 2	Homo sapiens	ILLUMINA	2020-04-XX	United States	North America	12	3250.12	3100	0.995954	97188406
SRR11857950	PRJNA625551	AMPLICON	SAMN15039554	SRX8408595	VA-DCLS-0253	Illumina MiSeq	PAIRED	cDNA	VIRAL RNA	Severe acute respiratory syndrome coronavirus 2	Homo sapiens	ILLUMINA	2020-04-XX	United States	North America	12	2531.51	2420	0.995084	75699692
SRR11857951	PRJNA625551	AMPLICON	SAMN15039553	SRX8408594	VA-DCLS-0252	Illumina MiSeq	PAIRED	cDNA	VIRAL RNA	Severe acute respiratory syndrome coronavirus 2	Homo sapiens	ILLUMINA	2020-04-XX	United States	North America	11	1757.28	1675	0.986791	52547996
SRR11857952	PRJNA625551	AMPLICON	SAMN15039526	SRX8408593	VA-DCLS-0221	Illumina MiSeq	PAIRED	cDNA	VIRAL RNA	Severe acute respiratory syndrome coronavirus 2	Homo sapiens	ILLUMINA	2020-04-XX	United States	North America	14	2990.23	2906	0.986088	89416951
SRR11857954	PRJNA625551	AMPLICON	SAMN15039551	SRX8408591	VA-DCLS-0250	Illumina MiSeq	PAIRED	cDNA	VIRAL RNA	Severe acute respiratory syndrome coronavirus 2	Homo sapiens	ILLUMINA	2020-04-XX	United States	North America	13	1757.97	1658	0.992208	52568587
SRR11857955	PRJNA625551	AMPLICON	SAMN15039550	SRX8408590	VA-DCLS-0249	Illumina MiSeq	PAIRED	cDNA	VIRAL RNA	Severe acute respiratory syndrome coronavirus 2	Homo sapiens	ILLUMINA	2020-04-XX	United States	North America	11	1481.95	1441	0.98542	44314689
SRR11857957	PRJNA625551	AMPLICON	SAMN15039548	SRX8408588	VA-DCLS-0247	Illumina MiSeq	PAIRED	cDNA	VIRAL RNA	Severe acute respiratory syndrome coronavirus 2	Homo sapiens	ILLUMINA	2020-04-XX	United States	North America	13	422.697	419	0.906565	12639900
SRR11857958	PRJNA625551	AMPLICON	SAMN15039547	SRX8408587	VA-DCLS-0246	Illumina MiSeq	PAIRED	cDNA	VIRAL RNA	Severe acute respiratory syndrome coronavirus 2	Homo sapiens	ILLUMINA	2020-04-XX	United States	North America	12	515.099	491	0.907702	15402999
SRR11857959	PRJNA625551	AMPLICON	SAMN15039546	SRX8408586	VA-DCLS-0245	Illumina MiSeq	PAIRED	cDNA	VIRAL RNA	Severe acute respiratory syndrome coronavirus 2	Homo sapiens	ILLUMINA	2020-04-XX	United States	North America	12	1606.41	1553	0.963816	48036355
SRR11857960	PRJNA625551	AMPLICON	SAMN15039545	SRX8408585	VA-DCLS-0244	Illumina MiSeq	PAIRED	cDNA	VIRAL RNA	Severe acute respiratory syndrome coronavirus 2	Homo sapiens	ILLUMINA	2020-04-XX	United States	North America	14	1872.18	1760	0.984583	55983705
SRR11857961	PRJNA625551	AMPLICON	SAMN15039544	SRX8408584	VA-DCLS-0243	Illumina MiSeq	PAIRED	cDNA	VIRAL RNA	Severe acute respiratory syndrome coronavirus 2	Homo sapiens	ILLUMINA	2020-04-XX	United States	North America	13	1094.25	1035	0.969802	32721384
SRR11857962	PRJNA625551	AMPLICON	SAMN15039543	SRX8408583	VA-DCLS-0241	Illumina MiSeq	PAIRED	cDNA	VIRAL RNA	Severe acute respiratory syndrome coronavirus 2	Homo sapiens	ILLUMINA	2020-04-XX	United States	North America	13	1189.85	1130	0.967227	35580209
SRR11857963	PRJNA625551	AMPLICON	SAMN15039525	SRX8408582	VA-DCLS-0220	Illumina MiSeq	PAIRED	cDNA	VIRAL RNA	Severe acute respiratory syndrome coronavirus 2	Homo sapiens	ILLUMINA	2020-04-XX	United States	North America	17	2977.39	2955	0.980738	89032827
SRR11857964	PRJNA625551	AMPLICON	SAMN15039542	SRX8408581	VA-DCLS-0240	Illumina MiSeq	PAIRED	cDNA	VIRAL RNA	Severe acute respiratory syndrome coronavirus 2	Homo sapiens	ILLUMINA	2020-04-XX	United States	North America	12	3270.36	3331	0.995385	97793651
SRR11857965	PRJNA625551	AMPLICON	SAMN15039541	SRX8408580	VA-DCLS-0239	Illumina MiSeq	PAIRED	cDNA	VIRAL RNA	Severe acute respiratory syndrome coronavirus 2	Homo sapiens	ILLUMINA	2020-04-XX	United States	North America	12	3123.86	3073	0.995954	93412777
SRR11857966	PRJNA625551	AMPLICON	SAMN15039540	SRX8408579	VA-DCLS-0238	Illumina MiSeq	PAIRED	cDNA	VIRAL RNA	Severe acute respiratory syndrome coronavirus 2	Homo sapiens	ILLUMINA	2020-04-XX	United States	North America	12	3379.83	3383	0.995954	101067039
SRR11857967	PRJNA625551	AMPLICON	SAMN15039539	SRX8408578	VA-DCLS-0237	Illumina MiSeq	PAIRED	cDNA	VIRAL RNA	Severe acute respiratory syndrome coronavirus 2	Homo sapiens	ILLUMINA	2020-04-XX	United States	North America	12	3787.92	3744	0.987794	113270155
SRR11857968	PRJNA625551	AMPLICON	SAMN15039538	SRX8408577	VA-DCLS-0236	Illumina MiSeq	PAIRED	cDNA	VIRAL RNA	Severe acute respiratory syndrome coronavirus 2	Homo sapiens	ILLUMINA	2020-04-XX	United States	North America	12	3730.04	3657	0.99291	111539340
SRR11857969	PRJNA625551	AMPLICON	SAMN15039537	SRX8408576	VA-DCLS-0233	Illumina MiSeq	PAIRED	cDNA	VIRAL RNA	Severe acute respiratory syndrome coronavirus 2	Homo sapiens	ILLUMINA	2020-04-XX	United States	North America	11	4167.06	4288	0.995385	124607494
SRR11857970	PRJNA625551	AMPLICON	SAMN15039536	SRX8408575	VA-DCLS-0232	Illumina MiSeq	PAIRED	cDNA	VIRAL RNA	Severe acute respiratory syndrome coronavirus 2	Homo sapiens	ILLUMINA	2020-04-XX	United States	North America	15	3310.7	3163	0.981908	98999939
SRR11857971	PRJNA625551	AMPLICON	SAMN15039535	SRX8408574	VA-DCLS-0231	Illumina MiSeq	PAIRED	cDNA	VIRAL RNA	Severe acute respiratory syndrome coronavirus 2	Homo sapiens	ILLUMINA	2020-04-XX	United States	North America	16	3601.73	3560	0.986088	107702581
SRR11857973	PRJNA625551	AMPLICON	SAMN15039534	SRX8408543	VA-DCLS-0230	Illumina MiSeq	PAIRED	cDNA	VIRAL RNA	Severe acute respiratory syndrome coronavirus 2	Homo sapiens	ILLUMINA	2020-04-XX	United States	North America	14	3105.42	2969	0.986088	92861468
SRR11857974	PRJNA625551	AMPLICON	SAMN15039531	SRX8408572	VA-DCLS-0227	Illumina MiSeq	PAIRED	cDNA	VIRAL RNA	Severe acute respiratory syndrome coronavirus 2	Homo sapiens	ILLUMINA	2020-04-XX	United States	North America	10	3972.48	4081	0.986155	118789005
SRR11857975	PRJNA625551	AMPLICON	SAMN15039530	SRX8408571	VA-DCLS-0226	Illumina MiSeq	PAIRED	cDNA	VIRAL RNA	Severe acute respiratory syndrome coronavirus 2	Homo sapiens	ILLUMINA	2020-04-XX	United States	North America	51	960.659	954	0.97522	28726577
SRR11857976	PRJNA625551	AMPLICON	SAMN15039584	SRX8408570	VA-DCLS-0287	Illumina MiSeq	PAIRED	cDNA	VIRAL RNA	Severe acute respiratory syndrome coronavirus 2	Homo sapiens	ILLUMINA	2020-04-XX	United States	North America	15	2345.67	2272	0.995954	70142441
SRR11857977	PRJNA625551	AMPLICON	SAMN15039583	SRX8408569	VA-DCLS-0286	Illumina MiSeq	PAIRED	cDNA	VIRAL RNA	Severe acute respiratory syndrome coronavirus 2	Homo sapiens	ILLUMINA	2020-04-XX	United States	North America	14	3444.72	3409	0.995954	103007402
SRR11857978	PRJNA625551	AMPLICON	SAMN15039529	SRX8408568	VA-DCLS-0225	Illumina MiSeq	PAIRED	cDNA	VIRAL RNA	Severe acute respiratory syndrome coronavirus 2	Homo sapiens	ILLUMINA	2020-04-XX	United States	North America	12	4410.05	4600	0.986088	131873690
SRR11857979	PRJNA625551	AMPLICON	SAMN15039582	SRX8408567	VA-DCLS-0285	Illumina MiSeq	PAIRED	cDNA	VIRAL RNA	Severe acute respiratory syndrome coronavirus 2	Homo sapiens	ILLUMINA	2020-04-XX	United States	North America	14	2691.23	2600	0.995954	80475708
SRR11857980	PRJNA625551	AMPLICON	SAMN15039581	SRX8408566	VA-DCLS-0284	Illumina MiSeq	PAIRED	cDNA	VIRAL RNA	Severe acute respiratory syndrome coronavirus 2	Homo sapiens	ILLUMINA	2020-04-XX	United States	North America	14	2368.52	2269	0.995352	70825823
SRR11857981	PRJNA625551	AMPLICON	SAMN15039580	SRX8408565	VA-DCLS-0283	Illumina MiSeq	PAIRED	cDNA	VIRAL RNA	Severe acute respiratory syndrome coronavirus 2	Homo sapiens	ILLUMINA	2020-04-XX	United States	North America	15	1774.78	1689	0.984684	53071328
SRR11857982	PRJNA625551	AMPLICON	SAMN15039579	SRX8408564	VA-DCLS-0282	Illumina MiSeq	PAIRED	cDNA	VIRAL RNA	Severe acute respiratory syndrome coronavirus 2	Homo sapiens	ILLUMINA	2020-04-XX	United States	North America	15	1239.78	1183	0.988663	37073225
SRR11857983	PRJNA625551	AMPLICON	SAMN15039578	SRX8408563	VA-DCLS-0281	Illumina MiSeq	PAIRED	cDNA	VIRAL RNA	Severe acute respiratory syndrome coronavirus 2	Homo sapiens	ILLUMINA	2020-04-XX	United States	North America	16	1069.44	1024	0.978765	31979569
SRR11857985	PRJNA625551	AMPLICON	SAMN15039576	SRX8408561	VA-DCLS-0279	Illumina MiSeq	PAIRED	cDNA	VIRAL RNA	Severe acute respiratory syndrome coronavirus 2	Homo sapiens	ILLUMINA	2020-04-XX	United States	North America	17	2516.77	2372	0.986088	75258973
SRR11857986	PRJNA625551	AMPLICON	SAMN15039575	SRX8408560	VA-DCLS-0278	Illumina MiSeq	PAIRED	cDNA	VIRAL RNA	Severe acute respiratory syndrome coronavirus 2	Homo sapiens	ILLUMINA	2020-04-XX	United States	North America	18	2488.67	2379	0.986088	74418841
SRR11857987	PRJNA625551	AMPLICON	SAMN15039574	SRX8408559	VA-DCLS-0277	Illumina MiSeq	PAIRED	cDNA	VIRAL RNA	Severe acute respiratory syndrome coronavirus 2	Homo sapiens	ILLUMINA	2020-04-XX	United States	North America	14	975.832	969	0.965522	29180305
SRR11857988	PRJNA625551	AMPLICON	SAMN15039573	SRX8408558	VA-DCLS-0276	Illumina MiSeq	PAIRED	cDNA	VIRAL RNA	Severe acute respiratory syndrome coronavirus 2	Homo sapiens	ILLUMINA	2020-04-XX	United States	North America	14	2246.45	2167	0.986088	67175483
SRR11857989	PRJNA625551	AMPLICON	SAMN15039528	SRX8408557	VA-DCLS-0224	Illumina MiSeq	PAIRED	cDNA	VIRAL RNA	Severe acute respiratory syndrome coronavirus 2	Homo sapiens	ILLUMINA	2020-04-XX	United States	North America	13	4032.19	4082	0.986088	120574470
SRR11857990	PRJNA625551	AMPLICON	SAMN15039572	SRX8408556	VA-DCLS-0275	Illumina MiSeq	PAIRED	cDNA	VIRAL RNA	Severe acute respiratory syndrome coronavirus 2	Homo sapiens	ILLUMINA	2020-04-XX	United States	North America	14	1716.31	1640	0.98241	51322924
SRR11857992	PRJNA625551	AMPLICON	SAMN15039570	SRX8408554	VA-DCLS-0273	Illumina MiSeq	PAIRED	cDNA	VIRAL RNA	Severe acute respiratory syndrome coronavirus 2	Homo sapiens	ILLUMINA	2020-04-XX	United States	North America	17	427.864	423	0.956426	12794405
SRR11857993	PRJNA625551	AMPLICON	SAMN15039569	SRX8408553	VA-DCLS-0272	Illumina MiSeq	PAIRED	cDNA	VIRAL RNA	Severe acute respiratory syndrome coronavirus 2	Homo sapiens	ILLUMINA	2020-04-XX	United States	North America	15	1606.61	1629	0.993813	48042605
SRR11857994	PRJNA625551	AMPLICON	SAMN15039568	SRX8408552	VA-DCLS-0271	Illumina MiSeq	PAIRED	cDNA	VIRAL RNA	Severe acute respiratory syndrome coronavirus 2	Homo sapiens	ILLUMINA	2020-04-XX	United States	North America	19	2305.62	2190	0.993914	68945059
SRR11857995	PRJNA625551	AMPLICON	SAMN15039567	SRX8408551	VA-DCLS-0266	Illumina MiSeq	PAIRED	cDNA	VIRAL RNA	Severe acute respiratory syndrome coronavirus 2	Homo sapiens	ILLUMINA	2020-04-XX	United States	North America	13	2057.64	1986	0.994917	61529525
SRR11857996	PRJNA625551	AMPLICON	SAMN15039566	SRX8408550	VA-DCLS-0265	Illumina MiSeq	PAIRED	cDNA	VIRAL RNA	Severe acute respiratory syndrome coronavirus 2	Homo sapiens	ILLUMINA	2020-04-XX	United States	North America	14	932.888	880	0.965555	27896136
SRR11857997	PRJNA625551	AMPLICON	SAMN15039565	SRX8408549	VA-DCLS-0264	Illumina MiSeq	PAIRED	cDNA	VIRAL RNA	Severe acute respiratory syndrome coronavirus 2	Homo sapiens	ILLUMINA	2020-04-XX	United States	North America	10	1525.4	1463	0.98358	45614064
SRR11857998	PRJNA625551	AMPLICON	SAMN15039564	SRX8408548	VA-DCLS-0263	Illumina MiSeq	PAIRED	cDNA	VIRAL RNA	Severe acute respiratory syndrome coronavirus 2	Homo sapiens	ILLUMINA	2020-04-XX	United States	North America	13	1260.04	1177	0.967528	37679081
SRR11857999	PRJNA625551	AMPLICON	SAMN15039563	SRX8408547	VA-DCLS-0262	Illumina MiSeq	PAIRED	cDNA	VIRAL RNA	Severe acute respiratory syndrome coronavirus 2	Homo sapiens	ILLUMINA	2020-04-XX	United States	North America	10	2290.54	2163	0.983848	68493916
SRR11858000	PRJNA625551	AMPLICON	SAMN15039527	SRX8408546	VA-DCLS-0223	Illumina MiSeq	PAIRED	cDNA	VIRAL RNA	Severe acute respiratory syndrome coronavirus 2	Homo sapiens	ILLUMINA	2020-04-XX	United States	North America	14	4244.52	4374	0.986423	126923815
SRR11858001	PRJNA625551	AMPLICON	SAMN15039562	SRX8408545	VA-DCLS-0261	Illumina MiSeq	PAIRED	cDNA	VIRAL RNA	Severe acute respiratory syndrome coronavirus 2	Homo sapiens	ILLUMINA	2020-04-XX	United States	North America	12	2727.2	2624	0.99174	81551439
SRR11858002	PRJNA625551	AMPLICON	SAMN15039561	SRX8408544	VA-DCLS-0260	Illumina MiSeq	PAIRED	cDNA	VIRAL RNA	Severe acute respiratory syndrome coronavirus 2	Homo sapiens	ILLUMINA	2020-04-XX	United States	North America	14	3552.91	3459	0.986088	106242695
SRR11858003	PRJNA625551	AMPLICON	SAMN15039560	SRX8408601	VA-DCLS-0259	Illumina MiSeq	PAIRED	cDNA	VIRAL RNA	Severe acute respiratory syndrome coronavirus 2	Homo sapiens	ILLUMINA	2020-04-XX	United States	North America	14	2188.9	2058	0.995485	65454683
SRR11858004	PRJNA625551	AMPLICON	SAMN15039533	SRX8408542	VA-DCLS-0229	Illumina MiSeq	PAIRED	cDNA	VIRAL RNA	Severe acute respiratory syndrome coronavirus 2	Homo sapiens	ILLUMINA	2020-04-XX	United States	North America	17	4125.22	4238	0.995954	123356553
SRR11858006	PRJNA625551	AMPLICON	SAMN15039523	SRX8408540	VA-DCLS-0218	Illumina MiSeq	PAIRED	cDNA	VIRAL RNA	Severe acute respiratory syndrome coronavirus 2	Homo sapiens	ILLUMINA	2020-04-XX	United States	North America	14	1533	1493	0.987393	45841204
SRR11869138	PRJNA614995	AMPLICON	SAMN15049002	SRX8419274	UT-01686	Illumina MiSeq	PAIRED	PCR	VIRAL RNA	Severe acute respiratory syndrome coronavirus 2	Homo sapiens	ILLUMINA	2020-04-13	United States	North America	12	2571.64	2271	0.918035	76899826
SRR11869141	PRJNA614995	AMPLICON	SAMN15048999	SRX8419271	UT-01683	Illumina MiSeq	PAIRED	PCR	VIRAL RNA	Severe acute respiratory syndrome coronavirus 2	Homo sapiens	ILLUMINA	2020-04-13	United States	North America	16	3361.71	3032	0.976156	100525149
SRR11869142	PRJNA614995	AMPLICON	SAMN15049041	SRX8419270	UT-02025	Illumina MiSeq	PAIRED	PCR	VIRAL RNA	Severe acute respiratory syndrome coronavirus 2	Homo sapiens	ILLUMINA	2020-04-17	United States	North America	13	2688.02	2194	0.98756	80379980
SRR11869143	PRJNA614995	AMPLICON	SAMN15049040	SRX8419269	UT-02024	Illumina MiSeq	PAIRED	PCR	VIRAL RNA	Severe acute respiratory syndrome coronavirus 2	Homo sapiens	ILLUMINA	2020-04-17	United States	North America	12	2558.77	2511	0.944688	76514755
SRR11869148	PRJNA614995	AMPLICON	SAMN15049035	SRX8419264	UT-02016	Illumina MiSeq	PAIRED	PCR	VIRAL RNA	Severe acute respiratory syndrome coronavirus 2	Homo sapiens	ILLUMINA	2020-04-16	United States	North America	13	2646.99	2396	0.977059	79152844
SRR11869149	PRJNA614995	AMPLICON	SAMN15049034	SRX8419263	UT-03950	Illumina MiSeq	PAIRED	PCR	VIRAL RNA	Severe acute respiratory syndrome coronavirus 2	Homo sapiens	ILLUMINA	2020-04-17	United States	North America	14	2568.73	2465	0.954219	76812684
SRR11869155	PRJNA614995	AMPLICON	SAMN15049029	SRX8419257	UT-02009	Illumina MiSeq	PAIRED	PCR	VIRAL RNA	Severe acute respiratory syndrome coronavirus 2	Homo sapiens	ILLUMINA	2020-04-16	United States	North America	14	2212.32	2031	0.947497	66154987
SRR11869160	PRJNA614995	AMPLICON	SAMN15049024	SRX8419252	UT-02004	Illumina MiSeq	PAIRED	PCR	VIRAL RNA	Severe acute respiratory syndrome coronavirus 2	Homo sapiens	ILLUMINA	2020-04-17	United States	North America	13	2760.56	2562	0.985052	82549173
SRR11869165	PRJNA614995	AMPLICON	SAMN15049020	SRX8419247	UT-01997	Illumina MiSeq	PAIRED	PCR	VIRAL RNA	Severe acute respiratory syndrome coronavirus 2	Homo sapiens	ILLUMINA	2020-04-15	United States	North America	10	3046.5	2809	0.986088	91099595
SRR11869166	PRJNA614995	AMPLICON	SAMN15049019	SRX8419246	UT-01996	Illumina MiSeq	PAIRED	PCR	VIRAL RNA	Severe acute respiratory syndrome coronavirus 2	Homo sapiens	ILLUMINA	2020-04-16	United States	North America	9	2463.97	2298	0.984483	73680057
SRR11869172	PRJNA614995	AMPLICON	SAMN15048996	SRX8419240	UT-01679	Illumina MiSeq	PAIRED	PCR	VIRAL RNA	Severe acute respiratory syndrome coronavirus 2	Homo sapiens	ILLUMINA	2020-04-13	United States	North America	14	3848.22	3827	0.961208	115073358
SRR11869174	PRJNA614995	AMPLICON	SAMN15049012	SRX8419238	UT-01892	Illumina MiSeq	PAIRED	PCR	VIRAL RNA	Severe acute respiratory syndrome coronavirus 2	Homo sapiens	ILLUMINA	2020-04-13	United States	North America	16	2704.48	2459	0.95355	80872196
SRR11869177	PRJNA614995	AMPLICON	SAMN15049009	SRX8419235	UT-01694	Illumina MiSeq	PAIRED	PCR	VIRAL RNA	Severe acute respiratory syndrome coronavirus 2	Homo sapiens	ILLUMINA	2020-04-13	United States	North America	11	2765.97	2349	0.91536	82710887
SRR11869178	PRJNA614995	AMPLICON	SAMN15049008	SRX8419234	UT-01693	Illumina MiSeq	PAIRED	PCR	VIRAL RNA	Severe acute respiratory syndrome coronavirus 2	Homo sapiens	ILLUMINA	2020-04-13	United States	North America	13	3516.61	3234	0.92877	105157260
SRR11869184	PRJNA614995	AMPLICON	SAMN15048994	SRX8419228	UT-01677	Illumina MiSeq	PAIRED	PCR	VIRAL RNA	Severe acute respiratory syndrome coronavirus 2	Homo sapiens	ILLUMINA	2020-04-13	United States	North America	15	3327.88	3152	0.938267	99513509
SRR11880659	PRJNA636004	WGS	SAMN15062833	SRX8430137	ERAGEM-001	NextSeq 550	PAIRED	PCR	GENOMIC	Severe acute respiratory syndrome coronavirus 2	Homo sapiens	ILLUMINA	2020-03-17	Turkey	Asia	18	7744.73	7937	0.998863	231590598
SRR11907568	PRJNA636748	AMPLICON	SAMN15082629	SRX8454183	KPCOVID_0067	Illumina MiSeq	PAIRED	RT-PCR	VIRAL RNA	Severe acute respiratory syndrome coronavirus 2	Homo sapiens	ILLUMINA	2020-04-03	South Africa	Africa	61	1042.47	800	0.932415	31173098
SRR11907569	PRJNA636748	AMPLICON	SAMN15082628	SRX8454182	KPCOVID_0066	Illumina MiSeq	PAIRED	RT-PCR	VIRAL RNA	Severe acute respiratory syndrome coronavirus 2	Homo sapiens	ILLUMINA	2020-04-03	South Africa	Africa	67	1172.37	865	0.943618	35057377
SRR11907580	PRJNA636748	AMPLICON	SAMN15082618	SRX8454171	KPCOVID_0056	Illumina MiSeq	PAIRED	RT-PCR	VIRAL RNA	Severe acute respiratory syndrome coronavirus 2	Homo sapiens	ILLUMINA	NA	South Africa	Africa	55	684.365	581	0.960004	20464573
SRR11907581	PRJNA636748	AMPLICON	SAMN15082617	SRX8454170	KPCOVID_0055	Illumina MiSeq	PAIRED	RT-PCR	VIRAL RNA	Severe acute respiratory syndrome coronavirus 2	Homo sapiens	ILLUMINA	2020-03-31	South Africa	Africa	59	882.43	673	0.955021	26387304
SRR11907597	PRJNA636748	AMPLICON	SAMN15082603	SRX8454154	KPCOVID_0041	Illumina MiSeq	PAIRED	RT-PCR	VIRAL RNA	Severe acute respiratory syndrome coronavirus 2	Homo sapiens	ILLUMINA	2020-03-25	South Africa	Africa	80	1077.17	760	0.933151	32210468
SRR11907625	PRJNA636748	AMPLICON	SAMN15082580	SRX8454126	KPCOVID_0017	Illumina MiSeq	PAIRED	RT-PCR	VIRAL RNA	Severe acute respiratory syndrome coronavirus 2	Homo sapiens	ILLUMINA	NA	South Africa	Africa	63	2545.69	1928	0.985018	76123880
SRR11907631	PRJNA636748	AMPLICON	SAMN15082671	SRX8454120	KPCOVID_0109	Illumina MiSeq	PAIRED	RT-PCR	VIRAL RNA	Severe acute respiratory syndrome coronavirus 2	Homo sapiens	ILLUMINA	2020-05-05	South Africa	Africa	57	5534.12	5858	0.995653	165486796
SRR11907634	PRJNA636748	AMPLICON	SAMN15082668	SRX8454117	KPCOVID_0106	Illumina MiSeq	PAIRED	RT-PCR	VIRAL RNA	Severe acute respiratory syndrome coronavirus 2	Homo sapiens	ILLUMINA	2020-05-01	South Africa	Africa	88	5121.03	5271	0.995385	153134258
SRR11915762	PRJNA613958	AMPLICON	SAMN15087203	SRX8462529	hCoV-19/Australia/VIC1646/2020	NextSeq 550	PAIRED	PCR	VIRAL RNA	Severe acute respiratory syndrome coronavirus 2	Homo sapiens	ILLUMINA	2020-05-09	Australia	Oceania	16	2851.53	2569	0.978263	85269312
SRR11915765	PRJNA613958	AMPLICON	SAMN15087080	SRX8462526	hCoV-19/Australia/VIC1406/2020	NextSeq 550	PAIRED	PCR	VIRAL RNA	Severe acute respiratory syndrome coronavirus 2	Homo sapiens	ILLUMINA	2020-04-16	Australia	Oceania	13	5771.92	6898	0.969134	172597839
SRR11915767	PRJNA613958	AMPLICON	SAMN15087199	SRX8462524	hCoV-19/Australia/VIC1641/2020	NextSeq 550	PAIRED	PCR	VIRAL RNA	Severe acute respiratory syndrome coronavirus 2	Homo sapiens	ILLUMINA	2020-05-02	Australia	Oceania	13	2916.44	2740	0.960405	87210439
SRR11915768	PRJNA613958	AMPLICON	SAMN15087198	SRX8462523	hCoV-19/Australia/VIC1640/2020	NextSeq 550	PAIRED	PCR	VIRAL RNA	Severe acute respiratory syndrome coronavirus 2	Homo sapiens	ILLUMINA	2020-05-09	Australia	Oceania	15	3026.51	2870	0.951042	90501640
SRR11915769	PRJNA613958	AMPLICON	SAMN15087197	SRX8462522	hCoV-19/Australia/VIC1639/2020	NextSeq 550	PAIRED	PCR	VIRAL RNA	Severe acute respiratory syndrome coronavirus 2	Homo sapiens	ILLUMINA	2020-05-02	Australia	Oceania	13	2988.87	2742	0.969602	89376256
SRR11915770	PRJNA613958	AMPLICON	SAMN15087196	SRX8462521	hCoV-19/Australia/VIC1638/2020	NextSeq 550	PAIRED	PCR	VIRAL RNA	Severe acute respiratory syndrome coronavirus 2	Homo sapiens	ILLUMINA	2020-05-02	Australia	Oceania	14	3050.72	2913	0.958365	91225720
SRR11915771	PRJNA613958	AMPLICON	SAMN15087195	SRX8462520	hCoV-19/Australia/VIC1637/2020	NextSeq 550	PAIRED	PCR	VIRAL RNA	Severe acute respiratory syndrome coronavirus 2	Homo sapiens	ILLUMINA	2020-05-02	Australia	Oceania	13	3691.25	3557	0.962579	110379534
SRR11915772	PRJNA613958	AMPLICON	SAMN15087194	SRX8462519	hCoV-19/Australia/VIC1634/2020	NextSeq 550	PAIRED	PCR	VIRAL RNA	Severe acute respiratory syndrome coronavirus 2	Homo sapiens	ILLUMINA	2020-05-03	Australia	Oceania	14	2744.46	2505	0.974752	82067484
SRR11915773	PRJNA613958	AMPLICON	SAMN15087193	SRX8462518	hCoV-19/Australia/VIC1633/2020	NextSeq 550	PAIRED	PCR	VIRAL RNA	Severe acute respiratory syndrome coronavirus 2	Homo sapiens	ILLUMINA	2020-05-04	Australia	Oceania	14	3161.75	2951	0.976223	94545888
SRR11915774	PRJNA613958	AMPLICON	SAMN15087192	SRX8462517	hCoV-19/Australia/VIC1632/2020	NextSeq 550	PAIRED	PCR	VIRAL RNA	Severe acute respiratory syndrome coronavirus 2	Homo sapiens	ILLUMINA	2020-05-05	Australia	Oceania	14	2917.11	2612	0.904959	87230375
SRR11915775	PRJNA613958	AMPLICON	SAMN15087191	SRX8462516	hCoV-19/Australia/VIC1631/2020	NextSeq 550	PAIRED	PCR	VIRAL RNA	Severe acute respiratory syndrome coronavirus 2	Homo sapiens	ILLUMINA	2020-05-14	Australia	Oceania	15	3102.99	2875	0.966525	92788731
SRR11915776	PRJNA613958	AMPLICON	SAMN15087079	SRX8462515	hCoV-19/Australia/VIC1404/2020	NextSeq 550	PAIRED	PCR	VIRAL RNA	Severe acute respiratory syndrome coronavirus 2	Homo sapiens	ILLUMINA	2020-04-16	Australia	Oceania	59	5178.2	6401	0.957228	154843649
SRR11915779	PRJNA613958	AMPLICON	SAMN15087188	SRX8462512	hCoV-19/Australia/VIC1628/2020	NextSeq 550	PAIRED	PCR	VIRAL RNA	Severe acute respiratory syndrome coronavirus 2	Homo sapiens	ILLUMINA	2020-05-14	Australia	Oceania	16	3173.82	2952	0.961375	94906667
SRR11915780	PRJNA613958	AMPLICON	SAMN15087187	SRX8462511	hCoV-19/Australia/VIC1625/2020	NextSeq 550	PAIRED	PCR	VIRAL RNA	Severe acute respiratory syndrome coronavirus 2	Homo sapiens	ILLUMINA	2020-05-13	Australia	Oceania	13	3073.82	2893	0.974451	91916461
SRR11915781	PRJNA613958	AMPLICON	SAMN15087186	SRX8462510	hCoV-19/Australia/VIC1624/2020	NextSeq 550	PAIRED	PCR	VIRAL RNA	Severe acute respiratory syndrome coronavirus 2	Homo sapiens	ILLUMINA	2020-05-10	Australia	Oceania	13	3037.34	2798	0.977895	90825500
SRR11915782	PRJNA613958	AMPLICON	SAMN15087185	SRX8462509	hCoV-19/Australia/VIC1623/2020	NextSeq 550	PAIRED	PCR	VIRAL RNA	Severe acute respiratory syndrome coronavirus 2	Homo sapiens	ILLUMINA	2020-05-13	Australia	Oceania	15	3168.08	2910	0.969501	94734998
SRR11915783	PRJNA613958	AMPLICON	SAMN15087184	SRX8462508	hCoV-19/Australia/VIC1621/2020	NextSeq 550	PAIRED	PCR	VIRAL RNA	Severe acute respiratory syndrome coronavirus 2	Homo sapiens	ILLUMINA	2020-05-06	Australia	Oceania	13	2626.99	2420	0.958767	78554844
SRR11915785	PRJNA613958	AMPLICON	SAMN15087182	SRX8462506	hCoV-19/Australia/VIC1619/2020	NextSeq 550	PAIRED	PCR	VIRAL RNA	Severe acute respiratory syndrome coronavirus 2	Homo sapiens	ILLUMINA	2020-05-08	Australia	Oceania	16	2245.13	2036	0.936495	67136217
SRR11915786	PRJNA613958	AMPLICON	SAMN15087181	SRX8462505	hCoV-19/Australia/VIC1618/2020	NextSeq 550	PAIRED	PCR	VIRAL RNA	Severe acute respiratory syndrome coronavirus 2	Homo sapiens	ILLUMINA	2020-05-05	Australia	Oceania	14	2859.27	2616	0.977327	85500637
SRR11915788	PRJNA613958	AMPLICON	SAMN15087180	SRX8462503	hCoV-19/Australia/VIC1617/2020	NextSeq 550	PAIRED	PCR	VIRAL RNA	Severe acute respiratory syndrome coronavirus 2	Homo sapiens	ILLUMINA	2020-05-06	Australia	Oceania	14	2828.61	2539	0.908671	84583938
SRR11915789	PRJNA613958	AMPLICON	SAMN15087179	SRX8462502	hCoV-19/Australia/VIC1615/2020	NextSeq 550	PAIRED	PCR	VIRAL RNA	Severe acute respiratory syndrome coronavirus 2	Homo sapiens	ILLUMINA	2020-05-07	Australia	Oceania	19	2690.36	2386	0.921446	80449821
SRR11915791	PRJNA613958	AMPLICON	SAMN15087177	SRX8462500	hCoV-19/Australia/VIC1612/2020	NextSeq 550	PAIRED	PCR	VIRAL RNA	Severe acute respiratory syndrome coronavirus 2	Homo sapiens	ILLUMINA	2020-05-13	Australia	Oceania	11	3147.9	2903	0.939504	94131549
SRR11915792	PRJNA613958	AMPLICON	SAMN15087176	SRX8462499	hCoV-19/Australia/VIC1611/2020	NextSeq 550	PAIRED	PCR	VIRAL RNA	Severe acute respiratory syndrome coronavirus 2	Homo sapiens	ILLUMINA	2020-05-09	Australia	Oceania	15	2446.27	2227	0.976892	73150849
SRR11915794	PRJNA613958	AMPLICON	SAMN15087174	SRX8462497	hCoV-19/Australia/VIC1609/2020	NextSeq 550	PAIRED	PCR	VIRAL RNA	Severe acute respiratory syndrome coronavirus 2	Homo sapiens	ILLUMINA	2020-05-12	Australia	Oceania	14	3062.82	2885	0.961275	91587511
SRR11915795	PRJNA613958	AMPLICON	SAMN15087173	SRX8462496	hCoV-19/Australia/VIC1608/2020	NextSeq 550	PAIRED	PCR	VIRAL RNA	Severe acute respiratory syndrome coronavirus 2	Homo sapiens	ILLUMINA	2020-05-12	Australia	Oceania	33	3151.26	2782	0.91449	94232168
SRR11915796	PRJNA613958	AMPLICON	SAMN15087172	SRX8462495	hCoV-19/Australia/VIC1607/2020	NextSeq 550	PAIRED	PCR	VIRAL RNA	Severe acute respiratory syndrome coronavirus 2	Homo sapiens	ILLUMINA	NA	Australia	Oceania	14	2893.71	2678	0.961141	86530661
SRR11915799	PRJNA613958	AMPLICON	SAMN15087170	SRX8462492	hCoV-19/Australia/VIC1604/2020	NextSeq 550	PAIRED	PCR	VIRAL RNA	Severe acute respiratory syndrome coronavirus 2	Homo sapiens	ILLUMINA	2020-05-10	Australia	Oceania	14	3214.33	3001	0.972812	96118111
SRR11915802	PRJNA613958	AMPLICON	SAMN15087163	SRX8462489	hCoV-19/Australia/VIC1593/2020	NextSeq 550	PAIRED	PCR	VIRAL RNA	Severe acute respiratory syndrome coronavirus 2	Homo sapiens	ILLUMINA	2020-05-11	Australia	Oceania	13	4470.85	4473	0.986891	133691830
SRR11915803	PRJNA613958	AMPLICON	SAMN15087162	SRX8462488	hCoV-19/Australia/VIC1592/2020	NextSeq 550	PAIRED	PCR	VIRAL RNA	Severe acute respiratory syndrome coronavirus 2	Homo sapiens	ILLUMINA	2020-05-11	Australia	Oceania	10	4697.1	4743	0.979467	140457452
SRR11915804	PRJNA613958	AMPLICON	SAMN15087161	SRX8462487	hCoV-19/Australia/VIC1591/2020	NextSeq 550	PAIRED	PCR	VIRAL RNA	Severe acute respiratory syndrome coronavirus 2	Homo sapiens	ILLUMINA	2020-05-11	Australia	Oceania	16	4707.42	5303	0.972678	140765846
SRR11915805	PRJNA613958	AMPLICON	SAMN15087160	SRX8462486	hCoV-19/Australia/VIC1590/2020	NextSeq 550	PAIRED	PCR	VIRAL RNA	Severe acute respiratory syndrome coronavirus 2	Homo sapiens	ILLUMINA	2020-05-07	Australia	Oceania	14	5227.04	5439	0.988663	156304154
SRR11915807	PRJNA613958	AMPLICON	SAMN15087159	SRX8462484	hCoV-19/Australia/VIC1589/2020	NextSeq 550	PAIRED	PCR	VIRAL RNA	Severe acute respiratory syndrome coronavirus 2	Homo sapiens	ILLUMINA	2020-05-07	Australia	Oceania	17	4854.82	5116	0.984884	145173782
SRR11915808	PRJNA613958	AMPLICON	SAMN15087158	SRX8462483	hCoV-19/Australia/VIC1588/2020	NextSeq 550	PAIRED	PCR	VIRAL RNA	Severe acute respiratory syndrome coronavirus 2	Homo sapiens	ILLUMINA	2020-05-05	Australia	Oceania	15	3121.38	2838	0.988663	93338746
SRR11915809	PRJNA613958	AMPLICON	SAMN15087157	SRX8462482	hCoV-19/Australia/VIC1587/2020	NextSeq 550	PAIRED	PCR	VIRAL RNA	Severe acute respiratory syndrome coronavirus 2	Homo sapiens	ILLUMINA	NA	Australia	Oceania	15	5065.9	5373	0.973147	151485648
SRR11915810	PRJNA613958	AMPLICON	SAMN15087156	SRX8462481	hCoV-19/Australia/VIC1586/2020	NextSeq 550	PAIRED	PCR	VIRAL RNA	Severe acute respiratory syndrome coronavirus 2	Homo sapiens	ILLUMINA	NA	Australia	Oceania	16	5006.96	5482	0.97007	149723188
SRR11915812	PRJNA613958	AMPLICON	SAMN15087155	SRX8462479	hCoV-19/Australia/VIC1585/2020	NextSeq 550	PAIRED	PCR	VIRAL RNA	Severe acute respiratory syndrome coronavirus 2	Homo sapiens	ILLUMINA	2020-05-06	Australia	Oceania	14	5004.9	5199	0.988563	149661620
SRR11915813	PRJNA613958	AMPLICON	SAMN15087154	SRX8462478	hCoV-19/Australia/VIC1584/2020	NextSeq 550	PAIRED	PCR	VIRAL RNA	Severe acute respiratory syndrome coronavirus 2	Homo sapiens	ILLUMINA	2020-05-06	Australia	Oceania	12	4934.72	5189	0.972143	147562940
SRR11915814	PRJNA613958	AMPLICON	SAMN15087153	SRX8462477	hCoV-19/Australia/VIC1583/2020	NextSeq 550	PAIRED	PCR	VIRAL RNA	Severe acute respiratory syndrome coronavirus 2	Homo sapiens	ILLUMINA	2020-05-06	Australia	Oceania	15	4963.06	5194	0.975956	148410259
SRR11915815	PRJNA613958	AMPLICON	SAMN15087152	SRX8462476	hCoV-19/Australia/VIC1582/2020	NextSeq 550	PAIRED	PCR	VIRAL RNA	Severe acute respiratory syndrome coronavirus 2	Homo sapiens	ILLUMINA	NA	Australia	Oceania	13	4169.57	4020	0.974083	124682505
SRR11915816	PRJNA613958	AMPLICON	SAMN15087151	SRX8462475	hCoV-19/Australia/VIC1581/2020	NextSeq 550	PAIRED	PCR	VIRAL RNA	Severe acute respiratory syndrome coronavirus 2	Homo sapiens	ILLUMINA	2020-05-05	Australia	Oceania	16	4867.49	5076	0.986824	145552436
SRR11915817	PRJNA613958	AMPLICON	SAMN15087166	SRX8462474	hCoV-19/Australia/VIC1599/2020	NextSeq 550	PAIRED	PCR	VIRAL RNA	Severe acute respiratory syndrome coronavirus 2	Homo sapiens	ILLUMINA	2020-05-10	Australia	Oceania	24	3264.16	2875	0.969334	97608265
SRR11915818	PRJNA613958	AMPLICON	SAMN15087061	SRX8462473	hCoV-19/Australia/NT42/2020	NextSeq 550	PAIRED	PCR	VIRAL RNA	Severe acute respiratory syndrome coronavirus 2	Homo sapiens	ILLUMINA	2020-05-01	Australia	Oceania	77	3838.74	3284	0.940842	114789699
SRR11915820	PRJNA613958	AMPLICON	SAMN15087060	SRX8462471	hCoV-19/Australia/NT41/2020	NextSeq 550	PAIRED	PCR	VIRAL RNA	Severe acute respiratory syndrome coronavirus 2	Homo sapiens	ILLUMINA	2020-05-01	Australia	Oceania	50	2998.82	2640	0.931579	89673840
SRR11915821	PRJNA613958	AMPLICON	SAMN15087149	SRX8462470	hCoV-19/Australia/VIC1576/2020	Illumina iSeq 100	PAIRED	PCR	VIRAL RNA	Severe acute respiratory syndrome coronavirus 2	Homo sapiens	ILLUMINA	NA	Australia	Oceania	11	2153.64	1845	0.900278	64400293
SRR11915822	PRJNA613958	AMPLICON	SAMN15087148	SRX8462469	hCoV-19/Australia/VIC1575/2020	Illumina iSeq 100	PAIRED	PCR	VIRAL RNA	Severe acute respiratory syndrome coronavirus 2	Homo sapiens	ILLUMINA	NA	Australia	Oceania	17	2236.13	2101	0.987426	66866951
SRR11915824	PRJNA613958	AMPLICON	SAMN15087147	SRX8462467	hCoV-19/Australia/VIC1574/2020	Illumina iSeq 100	PAIRED	PCR	VIRAL RNA	Severe acute respiratory syndrome coronavirus 2	Homo sapiens	ILLUMINA	NA	Australia	Oceania	13	1661.8	1561	0.973247	49692864
SRR11915825	PRJNA613958	AMPLICON	SAMN15087138	SRX8462466	hCoV-19/Australia/VIC1562/2020	Illumina iSeq 100	PAIRED	PCR	VIRAL RNA	Severe acute respiratory syndrome coronavirus 2	Homo sapiens	ILLUMINA	2020-05-04	Australia	Oceania	15	1729.53	1633	0.986991	51718231
SRR11915827	PRJNA613958	AMPLICON	SAMN15087146	SRX8462464	hCoV-19/Australia/VIC1573/2020	Illumina iSeq 100	PAIRED	PCR	VIRAL RNA	Severe acute respiratory syndrome coronavirus 2	Homo sapiens	ILLUMINA	2020-05-07	Australia	Oceania	86	2099.81	1650	0.906866	62790503
SRR11915829	PRJNA613958	AMPLICON	SAMN15087140	SRX8462462	hCoV-19/Australia/VIC1565/2020	Illumina iSeq 100	PAIRED	PCR	VIRAL RNA	Severe acute respiratory syndrome coronavirus 2	Homo sapiens	ILLUMINA	2020-05-05	Australia	Oceania	13	1675.75	1613	0.975688	50109864
SRR11915830	PRJNA613958	AMPLICON	SAMN15087071	SRX8462461	hCoV-19/Australia/VIC1378/2020	NextSeq 550	PAIRED	PCR	VIRAL RNA	Severe acute respiratory syndrome coronavirus 2	Homo sapiens	ILLUMINA	2020-04-14	Australia	Oceania	9	5329.36	6193	0.98445	159363876
SRR11915831	PRJNA613958	AMPLICON	SAMN15087142	SRX8462460	hCoV-19/Australia/VIC1567/2020	Illumina iSeq 100	PAIRED	PCR	VIRAL RNA	Severe acute respiratory syndrome coronavirus 2	Homo sapiens	ILLUMINA	2020-05-06	Australia	Oceania	21	1885.57	1744	0.928803	56384312
SRR11915832	PRJNA613958	AMPLICON	SAMN15087144	SRX8462459	hCoV-19/Australia/VIC1571/2020	Illumina iSeq 100	PAIRED	PCR	VIRAL RNA	Severe acute respiratory syndrome coronavirus 2	Homo sapiens	ILLUMINA	2020-05-07	Australia	Oceania	25	1717.59	1542	0.92693	51361063
SRR11915833	PRJNA613958	AMPLICON	SAMN15087139	SRX8462458	hCoV-19/Australia/VIC1564/2020	Illumina iSeq 100	PAIRED	PCR	VIRAL RNA	Severe acute respiratory syndrome coronavirus 2	Homo sapiens	ILLUMINA	2020-05-05	Australia	Oceania	13	1628.91	1494	0.938033	48709395
SRR11915834	PRJNA613958	AMPLICON	SAMN15087141	SRX8462457	hCoV-19/Australia/VIC1566/2020	Illumina iSeq 100	PAIRED	PCR	VIRAL RNA	Severe acute respiratory syndrome coronavirus 2	Homo sapiens	ILLUMINA	2020-05-06	Australia	Oceania	10	2015.38	1891	0.978999	60265940
SRR11915835	PRJNA613958	AMPLICON	SAMN15087136	SRX8462456	hCoV-19/Australia/VIC1560/2020	Illumina iSeq 100	PAIRED	PCR	VIRAL RNA	Severe acute respiratory syndrome coronavirus 2	Homo sapiens	ILLUMINA	2020-05-03	Australia	Oceania	15	1957.22	1862	0.95355	58526712
SRR11915836	PRJNA613958	AMPLICON	SAMN15087135	SRX8462455	hCoV-19/Australia/VIC1559/2020	Illumina iSeq 100	PAIRED	PCR	VIRAL RNA	Severe acute respiratory syndrome coronavirus 2	Homo sapiens	ILLUMINA	2020-05-03	Australia	Oceania	16	1948.52	1821	0.980336	58266574
SRR11915838	PRJNA613958	AMPLICON	SAMN15087137	SRX8462453	hCoV-19/Australia/VIC1561/2020	Illumina iSeq 100	PAIRED	PCR	VIRAL RNA	Severe acute respiratory syndrome coronavirus 2	Homo sapiens	ILLUMINA	2020-05-04	Australia	Oceania	15	1808.38	1690	0.969501	54075887
SRR11915839	PRJNA613958	AMPLICON	SAMN15087133	SRX8462452	hCoV-19/Australia/VIC1557/2020	Illumina iSeq 100	PAIRED	PCR	VIRAL RNA	Severe acute respiratory syndrome coronavirus 2	Homo sapiens	ILLUMINA	2020-05-02	Australia	Oceania	15	3398.51	3216	0.988061	101625587
SRR11915840	PRJNA613958	AMPLICON	SAMN15087131	SRX8462451	hCoV-19/Australia/VIC1533/2020	Illumina iSeq 100	PAIRED	PCR	VIRAL RNA	Severe acute respiratory syndrome coronavirus 2	Homo sapiens	ILLUMINA	2020-05-06	Australia	Oceania	13	3043.02	2819	0.978564	90995367
SRR11915841	PRJNA613958	AMPLICON	SAMN15087070	SRX8462450	hCoV-19/Australia/VIC1375/2020	NextSeq 550	PAIRED	PCR	VIRAL RNA	Severe acute respiratory syndrome coronavirus 2	Homo sapiens	ILLUMINA	2020-04-14	Australia	Oceania	15	5675.46	6574	0.978029	169713320
SRR11915842	PRJNA613958	AMPLICON	SAMN15087128	SRX8462449	hCoV-19/Australia/VIC1513/2020	Illumina iSeq 100	PAIRED	PCR	VIRAL RNA	Severe acute respiratory syndrome coronavirus 2	Homo sapiens	ILLUMINA	2020-05-02	Australia	Oceania	14	3069.34	2814	0.988663	91782418
SRR11915843	PRJNA613958	AMPLICON	SAMN15087127	SRX8462448	hCoV-19/Australia/VIC1511/2020	Illumina iSeq 100	PAIRED	PCR	VIRAL RNA	Severe acute respiratory syndrome coronavirus 2	Homo sapiens	ILLUMINA	2020-05-01	Australia	Oceania	13	3193.95	2981	0.988563	95508698
SRR11915845	PRJNA613958	AMPLICON	SAMN15087125	SRX8462446	hCoV-19/Australia/VIC1509/2020	Illumina iSeq 100	PAIRED	PCR	VIRAL RNA	Severe acute respiratory syndrome coronavirus 2	Homo sapiens	ILLUMINA	2020-05-01	Australia	Oceania	17	2208.79	1589	0.901013	66049446
SRR11915846	PRJNA613958	AMPLICON	SAMN15087124	SRX8462445	hCoV-19/Australia/VIC1507/2020	Illumina iSeq 100	PAIRED	PCR	VIRAL RNA	Severe acute respiratory syndrome coronavirus 2	Homo sapiens	ILLUMINA	2020-04-30	Australia	Oceania	19	1517.69	1175	0.93081	45383549
SRR11915847	PRJNA613958	AMPLICON	SAMN15087117	SRX8462444	hCoV-19/Australia/VIC1499/2020	NextSeq 500	PAIRED	PCR	VIRAL RNA	Severe acute respiratory syndrome coronavirus 2	Homo sapiens	ILLUMINA	2020-04-29	Australia	Oceania	16	3133.44	2969	0.984283	93699363
SRR11915848	PRJNA613958	AMPLICON	SAMN15087112	SRX8462443	hCoV-19/Australia/VIC1493/2020	NextSeq 500	PAIRED	PCR	VIRAL RNA	Severe acute respiratory syndrome coronavirus 2	Homo sapiens	ILLUMINA	2020-04-28	Australia	Oceania	16	3507.78	3360	0.986924	104893288
SRR11915850	PRJNA613958	AMPLICON	SAMN15087122	SRX8462441	hCoV-19/Australia/VIC1505/2020	Illumina iSeq 100	PAIRED	PCR	VIRAL RNA	Severe acute respiratory syndrome coronavirus 2	Homo sapiens	ILLUMINA	2020-04-30	Australia	Oceania	31	3230.14	2797	0.931144	96590807
SRR11915851	PRJNA613958	AMPLICON	SAMN15087121	SRX8462440	hCoV-19/Australia/VIC1504/2020	Illumina iSeq 100	PAIRED	PCR	VIRAL RNA	Severe acute respiratory syndrome coronavirus 2	Homo sapiens	ILLUMINA	2020-04-30	Australia	Oceania	20	2151.72	1848	0.962713	64342969
SRR11915855	PRJNA613958	AMPLICON	SAMN15087120	SRX8462436	hCoV-19/Australia/VIC1503/2020	Illumina iSeq 100	PAIRED	PCR	VIRAL RNA	Severe acute respiratory syndrome coronavirus 2	Homo sapiens	ILLUMINA	2020-04-29	Australia	Oceania	22	3073.04	2814	0.94947	91893175
SRR11915856	PRJNA613958	AMPLICON	SAMN15087116	SRX8462435	hCoV-19/Australia/VIC1498/2020	NextSeq 500	PAIRED	PCR	VIRAL RNA	Severe acute respiratory syndrome coronavirus 2	Homo sapiens	ILLUMINA	2020-04-29	Australia	Oceania	15	3517.95	3325	0.987995	105197359
SRR11915857	PRJNA613958	AMPLICON	SAMN15087111	SRX8462434	hCoV-19/Australia/VIC1491/2020	NextSeq 500	PAIRED	PCR	VIRAL RNA	Severe acute respiratory syndrome coronavirus 2	Homo sapiens	ILLUMINA	2020-04-27	Australia	Oceania	16	3144.31	2921	0.988663	94024345
SRR11915858	PRJNA613958	AMPLICON	SAMN15087119	SRX8462433	hCoV-19/Australia/VIC1502/2020	Illumina iSeq 100	PAIRED	PCR	VIRAL RNA	Severe acute respiratory syndrome coronavirus 2	Homo sapiens	ILLUMINA	2020-04-29	Australia	Oceania	21	1612.21	1360	0.977126	48209998
SRR11915859	PRJNA613958	AMPLICON	SAMN15087115	SRX8462432	hCoV-19/Australia/VIC1497/2020	NextSeq 500	PAIRED	PCR	VIRAL RNA	Severe acute respiratory syndrome coronavirus 2	Homo sapiens	ILLUMINA	2020-04-29	Australia	Oceania	16	931.744	793	0.958265	27861953
SRR11915860	PRJNA613958	AMPLICON	SAMN15087114	SRX8462431	hCoV-19/Australia/VIC1496/2020	NextSeq 500	PAIRED	PCR	VIRAL RNA	Severe acute respiratory syndrome coronavirus 2	Homo sapiens	ILLUMINA	2020-04-29	Australia	Oceania	14	5071.72	5364	0.979534	151659514
SRR11915861	PRJNA613958	AMPLICON	SAMN15087113	SRX8462430	hCoV-19/Australia/VIC1495/2020	NextSeq 500	PAIRED	PCR	VIRAL RNA	Severe acute respiratory syndrome coronavirus 2	Homo sapiens	ILLUMINA	2020-04-29	Australia	Oceania	15	4774.32	4710	0.98756	142766633
SRR11915862	PRJNA613958	AMPLICON	SAMN15087130	SRX8462429	hCoV-19/Australia/VIC1519/2020	Illumina iSeq 100	PAIRED	PCR	VIRAL RNA	Severe acute respiratory syndrome coronavirus 2	Homo sapiens	ILLUMINA	2020-04-28	Australia	Oceania	15	2210.42	2007	0.952112	66098122
SRR11915863	PRJNA613958	AMPLICON	SAMN15087068	SRX8462428	hCoV-19/Australia/VIC1372/2020	NextSeq 550	PAIRED	PCR	VIRAL RNA	Severe acute respiratory syndrome coronavirus 2	Homo sapiens	ILLUMINA	2020-04-14	Australia	Oceania	26	5493.17	6655	0.956894	164262389
SRR11915864	PRJNA613958	AMPLICON	SAMN15087110	SRX8462427	hCoV-19/Australia/VIC1490/2020	NextSeq 500	PAIRED	PCR	VIRAL RNA	Severe acute respiratory syndrome coronavirus 2	Homo sapiens	ILLUMINA	2020-04-27	Australia	Oceania	22	1899.26	1674	0.957864	56793516
SRR11915865	PRJNA613958	AMPLICON	SAMN15087109	SRX8462426	hCoV-19/Australia/VIC1489/2020	NextSeq 500	PAIRED	PCR	VIRAL RNA	Severe acute respiratory syndrome coronavirus 2	Homo sapiens	ILLUMINA	2020-04-27	Australia	Oceania	15	861.46	755	0.96278	25760227
SRR11915866	PRJNA613958	AMPLICON	SAMN15087108	SRX8462425	hCoV-19/Australia/VIC1486/2020	NextSeq 500	PAIRED	PCR	VIRAL RNA	Severe acute respiratory syndrome coronavirus 2	Homo sapiens	ILLUMINA	2020-04-25	Australia	Oceania	18	978.401	880	0.960238	29257131
SRR11915867	PRJNA613958	AMPLICON	SAMN15087096	SRX8462424	hCoV-19/Australia/VIC1458/2020	NextSeq 500	PAIRED	PCR	VIRAL RNA	Severe acute respiratory syndrome coronavirus 2	Homo sapiens	ILLUMINA	2020-04-20	Australia	Oceania	16	5453.39	6459	0.985587	163072574
SRR11915870	PRJNA613958	AMPLICON	SAMN15087103	SRX8462421	hCoV-19/Australia/VIC1467/2020	NextSeq 500	PAIRED	PCR	VIRAL RNA	Severe acute respiratory syndrome coronavirus 2	Homo sapiens	ILLUMINA	2020-04-22	Australia	Oceania	24	6145.22	6827	0.987459	183760406
SRR11915871	PRJNA613958	AMPLICON	SAMN15087105	SRX8462420	hCoV-19/Australia/VIC1473/2020	NextSeq 500	PAIRED	PCR	VIRAL RNA	Severe acute respiratory syndrome coronavirus 2	Homo sapiens	ILLUMINA	2020-04-23	Australia	Oceania	53	4551.09	5127	0.911113	136091130
SRR11915872	PRJNA613958	AMPLICON	SAMN15087102	SRX8462419	hCoV-19/Australia/VIC1466/2020	NextSeq 500	PAIRED	PCR	VIRAL RNA	Severe acute respiratory syndrome coronavirus 2	Homo sapiens	ILLUMINA	2020-04-22	Australia	Oceania	78	5731.89	7339	0.978464	171400829
SRR11915873	PRJNA613958	AMPLICON	SAMN15087097	SRX8462418	hCoV-19/Australia/VIC1459/2020	NextSeq 500	PAIRED	PCR	VIRAL RNA	Severe acute respiratory syndrome coronavirus 2	Homo sapiens	ILLUMINA	2020-04-21	Australia	Oceania	11	5578.82	6077	0.987359	166823447
SRR11915876	PRJNA613958	AMPLICON	SAMN15087100	SRX8462415	hCoV-19/Australia/VIC1464/2020	NextSeq 550	PAIRED	PCR	VIRAL RNA	Severe acute respiratory syndrome coronavirus 2	Homo sapiens	ILLUMINA	2020-04-21	Australia	Oceania	9	5872.81	6657	0.988663	175614735
SRR11915877	PRJNA613958	AMPLICON	SAMN15087099	SRX8462414	hCoV-19/Australia/VIC1463/2020	NextSeq 550	PAIRED	PCR	VIRAL RNA	Severe acute respiratory syndrome coronavirus 2	Homo sapiens	ILLUMINA	2020-04-21	Australia	Oceania	15	5509.98	5834	0.988663	164765000
SRR11915878	PRJNA613958	AMPLICON	SAMN15087104	SRX8462413	hCoV-19/Australia/VIC1471/2020	NextSeq 550	PAIRED	PCR	VIRAL RNA	Severe acute respiratory syndrome coronavirus 2	Homo sapiens	ILLUMINA	2020-04-22	Australia	Oceania	88	4246.34	4721	0.92071	126978312
SRR11915880	PRJNA613958	AMPLICON	SAMN15087095	SRX8462411	hCoV-19/Australia/VIC1441/2020	NextSeq 550	PAIRED	PCR	VIRAL RNA	Severe acute respiratory syndrome coronavirus 2	Homo sapiens	ILLUMINA	2020-04-19	Australia	Oceania	11	5125.74	6056	0.964318	153274933
SRR11915881	PRJNA613958	AMPLICON	SAMN15087094	SRX8462410	hCoV-19/Australia/VIC1438/2020	NextSeq 550	PAIRED	PCR	VIRAL RNA	Severe acute respiratory syndrome coronavirus 2	Homo sapiens	ILLUMINA	2020-04-18	Australia	Oceania	11	5557.32	6758	0.970438	166180433
SRR11915882	PRJNA613958	AMPLICON	SAMN15087092	SRX8462409	hCoV-19/Australia/VIC1436/2020	NextSeq 550	PAIRED	PCR	VIRAL RNA	Severe acute respiratory syndrome coronavirus 2	Homo sapiens	ILLUMINA	2020-04-17	Australia	Oceania	22	5324.63	6401	0.978631	159222275
SRR11915883	PRJNA613958	AMPLICON	SAMN15087091	SRX8462408	hCoV-19/Australia/VIC1433/2020	NextSeq 550	PAIRED	PCR	VIRAL RNA	Severe acute respiratory syndrome coronavirus 2	Homo sapiens	ILLUMINA	2020-04-17	Australia	Oceania	11	5008.32	5865	0.955991	149763895
SRR11915886	PRJNA613958	AMPLICON	SAMN15087089	SRX8462405	hCoV-19/Australia/VIC1431/2020	NextSeq 550	PAIRED	PCR	VIRAL RNA	Severe acute respiratory syndrome coronavirus 2	Homo sapiens	ILLUMINA	2020-04-17	Australia	Oceania	66	3871.27	3251	0.916931	115762472
SRR11915889	PRJNA613958	AMPLICON	SAMN15087088	SRX8462402	hCoV-19/Australia/VIC1428/2020	NextSeq 550	PAIRED	PCR	VIRAL RNA	Severe acute respiratory syndrome coronavirus 2	Homo sapiens	ILLUMINA	2020-04-17	Australia	Oceania	15	6073.65	7532	0.986356	181620303
SRR11915890	PRJNA613958	AMPLICON	SAMN15087292	SRX8462401	hCoV-19/Australia/VIC1795/2020	Illumina iSeq 100	PAIRED	PCR	VIRAL RNA	Severe acute respiratory syndrome coronavirus 2	Homo sapiens	ILLUMINA	2020-05-26	Australia	Oceania	16	2022.31	1871	0.97007	60473038
SRR11915891	PRJNA613958	AMPLICON	SAMN15087291	SRX8462400	hCoV-19/Australia/VIC1794/2020	Illumina iSeq 100	PAIRED	PCR	VIRAL RNA	Severe acute respiratory syndrome coronavirus 2	Homo sapiens	ILLUMINA	2020-05-26	Australia	Oceania	15	2251.01	2012	0.970337	67311818
SRR11915892	PRJNA613958	AMPLICON	SAMN15087290	SRX8462399	hCoV-19/Australia/VIC1793/2020	Illumina iSeq 100	PAIRED	PCR	VIRAL RNA	Severe acute respiratory syndrome coronavirus 2	Homo sapiens	ILLUMINA	2020-05-26	Australia	Oceania	17	2404.92	2167	0.970505	71914462
SRR11915893	PRJNA613958	AMPLICON	SAMN15087086	SRX8462398	hCoV-19/Australia/VIC1413/2020	NextSeq 550	PAIRED	PCR	VIRAL RNA	Severe acute respiratory syndrome coronavirus 2	Homo sapiens	ILLUMINA	2020-04-16	Australia	Oceania	10	4439	4673	0.937498	132739344
SRR11915894	PRJNA613958	AMPLICON	SAMN15087289	SRX8462397	hCoV-19/Australia/VIC1792/2020	Illumina iSeq 100	PAIRED	PCR	VIRAL RNA	Severe acute respiratory syndrome coronavirus 2	Homo sapiens	ILLUMINA	2020-05-26	Australia	Oceania	15	2041.49	1795	0.970505	61046546
SRR11915895	PRJNA613958	AMPLICON	SAMN15087288	SRX8462396	hCoV-19/Australia/VIC1791/2020	Illumina iSeq 100	PAIRED	PCR	VIRAL RNA	Severe acute respiratory syndrome coronavirus 2	Homo sapiens	ILLUMINA	2020-05-26	Australia	Oceania	14	2331.4	2079	0.970003	69715988
SRR11915896	PRJNA613958	AMPLICON	SAMN15087287	SRX8462395	hCoV-19/Australia/VIC1789/2020	Illumina iSeq 100	PAIRED	PCR	VIRAL RNA	Severe acute respiratory syndrome coronavirus 2	Homo sapiens	ILLUMINA	2020-05-24	Australia	Oceania	14	1768.11	1599	0.969836	52871669
SRR11915897	PRJNA613958	AMPLICON	SAMN15087286	SRX8462394	hCoV-19/Australia/VIC1787/2020	Illumina iSeq 100	PAIRED	PCR	VIRAL RNA	Severe acute respiratory syndrome coronavirus 2	Homo sapiens	ILLUMINA	2020-05-27	Australia	Oceania	7	1493.32	1363	0.978731	44654779
SRR11915898	PRJNA613958	AMPLICON	SAMN15087285	SRX8462393	hCoV-19/Australia/VIC1786/2020	Illumina iSeq 100	PAIRED	PCR	VIRAL RNA	Severe acute respiratory syndrome coronavirus 2	Homo sapiens	ILLUMINA	2020-05-27	Australia	Oceania	20	1501.95	1327	0.96074	44912927
SRR11915899	PRJNA613958	AMPLICON	SAMN15087284	SRX8462392	hCoV-19/Australia/VIC1784/2020	Illumina iSeq 100	PAIRED	PCR	VIRAL RNA	Severe acute respiratory syndrome coronavirus 2	Homo sapiens	ILLUMINA	2020-05-26	Australia	Oceania	15	1602.29	1457	0.979066	47913230
SRR11915900	PRJNA613958	AMPLICON	SAMN15087283	SRX8462391	hCoV-19/Australia/VIC1783/2020	Illumina iSeq 100	PAIRED	PCR	VIRAL RNA	Severe acute respiratory syndrome coronavirus 2	Homo sapiens	ILLUMINA	2020-05-26	Australia	Oceania	13	1874.36	1647	0.968632	56049121
SRR11915901	PRJNA613958	AMPLICON	SAMN15087282	SRX8462390	hCoV-19/Australia/VIC1782/2020	Illumina iSeq 100	PAIRED	PCR	VIRAL RNA	Severe acute respiratory syndrome coronavirus 2	Homo sapiens	ILLUMINA	2020-05-11	Australia	Oceania	15	2570.86	2152	0.959937	76876501
SRR11915902	PRJNA613958	AMPLICON	SAMN15087281	SRX8462389	hCoV-19/Australia/VIC1775/2020	NextSeq 550	PAIRED	PCR	VIRAL RNA	Severe acute respiratory syndrome coronavirus 2	Homo sapiens	ILLUMINA	2020-05-21	Australia	Oceania	15	2923.66	2598	0.9692	87426293
SRR11915903	PRJNA613958	AMPLICON	SAMN15087280	SRX8462388	hCoV-19/Australia/VIC1769/2020	NextSeq 550	PAIRED	PCR	VIRAL RNA	Severe acute respiratory syndrome coronavirus 2	Homo sapiens	ILLUMINA	2020-05-20	Australia	Oceania	17	3561.31	3249	0.968866	106493732
SRR11915904	PRJNA613958	AMPLICON	SAMN15087078	SRX8462387	hCoV-19/Australia/VIC1400/2020	NextSeq 550	PAIRED	PCR	VIRAL RNA	Severe acute respiratory syndrome coronavirus 2	Homo sapiens	ILLUMINA	2020-04-15	Australia	Oceania	11	5655.95	6476	0.977527	169129960
SRR11915912	PRJNA613958	AMPLICON	SAMN15087272	SRX8462379	hCoV-19/Australia/VIC1738/2020	NextSeq 550	PAIRED	PCR	VIRAL RNA	Severe acute respiratory syndrome coronavirus 2	Homo sapiens	ILLUMINA	2020-05-02	Australia	Oceania	16	3443.73	3230	0.970538	102977945
SRR11915913	PRJNA613958	AMPLICON	SAMN15087271	SRX8462378	hCoV-19/Australia/VIC1737/2020	NextSeq 550	PAIRED	PCR	VIRAL RNA	Severe acute respiratory syndrome coronavirus 2	Homo sapiens	ILLUMINA	2020-05-02	Australia	Oceania	11	2561.26	2126	0.921479	76589497
SRR11915914	PRJNA613958	AMPLICON	SAMN15087270	SRX8462377	hCoV-19/Australia/VIC1736/2020	NextSeq 550	PAIRED	PCR	VIRAL RNA	Severe acute respiratory syndrome coronavirus 2	Homo sapiens	ILLUMINA	2020-05-02	Australia	Oceania	16	3244.22	3021	0.970538	97011843
SRR11915915	PRJNA613958	AMPLICON	SAMN15087077	SRX8462376	hCoV-19/Australia/VIC1399/2020	NextSeq 550	PAIRED	PCR	VIRAL RNA	Severe acute respiratory syndrome coronavirus 2	Homo sapiens	ILLUMINA	2020-04-15	Australia	Oceania	13	5553.73	6659	0.962144	166073082
SRR11915916	PRJNA613958	AMPLICON	SAMN15087269	SRX8462375	hCoV-19/Australia/VIC1734/2020	NextSeq 550	PAIRED	PCR	VIRAL RNA	Severe acute respiratory syndrome coronavirus 2	Homo sapiens	ILLUMINA	2020-05-01	Australia	Oceania	13	2813.49	2590	0.970538	84131925
SRR11915917	PRJNA613958	AMPLICON	SAMN15087268	SRX8462374	hCoV-19/Australia/VIC1733/2020	NextSeq 550	PAIRED	PCR	VIRAL RNA	Severe acute respiratory syndrome coronavirus 2	Homo sapiens	ILLUMINA	2020-05-05	Australia	Oceania	13	2868.92	2488	0.947865	85789398
SRR11915919	PRJNA613958	AMPLICON	SAMN15087266	SRX8462372	hCoV-19/Australia/VIC1731/2020	NextSeq 550	PAIRED	PCR	VIRAL RNA	Severe acute respiratory syndrome coronavirus 2	Homo sapiens	ILLUMINA	2020-04-29	Australia	Oceania	24	2961.77	2538	0.947631	88565729
SRR11915920	PRJNA613958	AMPLICON	SAMN15087265	SRX8462371	hCoV-19/Australia/VIC1730/2020	NextSeq 550	PAIRED	PCR	VIRAL RNA	Severe acute respiratory syndrome coronavirus 2	Homo sapiens	ILLUMINA	2020-05-01	Australia	Oceania	29	2795.68	2488	0.965622	83599204
SRR11915921	PRJNA613958	AMPLICON	SAMN15087264	SRX8462370	hCoV-19/Australia/VIC1728/2020	Illumina iSeq 100	PAIRED	PCR	VIRAL RNA	Severe acute respiratory syndrome coronavirus 2	Homo sapiens	ILLUMINA	2020-05-25	Australia	Oceania	16	3027.98	2663	0.970137	90545783
SRR11915923	PRJNA613958	AMPLICON	SAMN15087262	SRX8462368	hCoV-19/Australia/VIC1726/2020	Illumina iSeq 100	PAIRED	PCR	VIRAL RNA	Severe acute respiratory syndrome coronavirus 2	Homo sapiens	ILLUMINA	2020-05-23	Australia	Oceania	12	3499.02	3237	0.970538	104631179
SRR11915924	PRJNA613958	AMPLICON	SAMN15087261	SRX8462367	hCoV-19/Australia/VIC1725/2020	Illumina iSeq 100	PAIRED	PCR	VIRAL RNA	Severe acute respiratory syndrome coronavirus 2	Homo sapiens	ILLUMINA	2020-05-23	Australia	Oceania	40	3024.23	2366	0.901348	90433464
SRR11915926	PRJNA613958	AMPLICON	SAMN15087085	SRX8462365	hCoV-19/Australia/VIC1412/2020	NextSeq 550	PAIRED	PCR	VIRAL RNA	Severe acute respiratory syndrome coronavirus 2	Homo sapiens	ILLUMINA	2020-04-16	Australia	Oceania	9	5408.64	6349	0.945156	161734607
SRR11915928	PRJNA613958	AMPLICON	SAMN15087258	SRX8462363	hCoV-19/Australia/VIC1721/2020	NextSeq 550	PAIRED	PCR	VIRAL RNA	Severe acute respiratory syndrome coronavirus 2	Homo sapiens	ILLUMINA	2020-05-17	Australia	Oceania	14	2487.2	2371	0.928736	74374741
SRR11915929	PRJNA613958	AMPLICON	SAMN15087257	SRX8462362	hCoV-19/Australia/VIC1720/2020	NextSeq 550	PAIRED	PCR	VIRAL RNA	Severe acute respiratory syndrome coronavirus 2	Homo sapiens	ILLUMINA	2020-05-18	Australia	Oceania	45	2836.74	2240	0.908103	84826980
SRR11915930	PRJNA613958	AMPLICON	SAMN15087256	SRX8462361	hCoV-19/Australia/VIC1719/2020	NextSeq 550	PAIRED	PCR	VIRAL RNA	Severe acute respiratory syndrome coronavirus 2	Homo sapiens	ILLUMINA	2020-05-19	Australia	Oceania	19	2909.23	2704	0.979701	86994791
SRR11915931	PRJNA613958	AMPLICON	SAMN15087255	SRX8462360	hCoV-19/Australia/VIC1718/2020	NextSeq 550	PAIRED	PCR	VIRAL RNA	Severe acute respiratory syndrome coronavirus 2	Homo sapiens	ILLUMINA	2020-05-19	Australia	Oceania	18	2968.28	2850	0.962512	88760407
SRR11915933	PRJNA613958	AMPLICON	SAMN15087253	SRX8462358	hCoV-19/Australia/VIC1712/2020	NextSeq 550	PAIRED	PCR	VIRAL RNA	Severe acute respiratory syndrome coronavirus 2	Homo sapiens	ILLUMINA	2020-05-19	Australia	Oceania	17	2550.59	2349	0.985185	76270396
SRR11915934	PRJNA613958	AMPLICON	SAMN15087252	SRX8462357	hCoV-19/Australia/VIC1711/2020	NextSeq 550	PAIRED	PCR	VIRAL RNA	Severe acute respiratory syndrome coronavirus 2	Homo sapiens	ILLUMINA	2020-05-19	Australia	Oceania	14	2672.08	2506	0.950908	79903332
SRR11915935	PRJNA613958	AMPLICON	SAMN15087251	SRX8462356	hCoV-19/Australia/VIC1710/2020	NextSeq 550	PAIRED	PCR	VIRAL RNA	Severe acute respiratory syndrome coronavirus 2	Homo sapiens	ILLUMINA	2020-05-19	Australia	Oceania	54	2453.24	1794	0.911146	73359254
SRR11915936	PRJNA613958	AMPLICON	SAMN15087250	SRX8462355	hCoV-19/Australia/VIC1708/2020	NextSeq 550	PAIRED	PCR	VIRAL RNA	Severe acute respiratory syndrome coronavirus 2	Homo sapiens	ILLUMINA	2020-05-18	Australia	Oceania	17	2544.19	2087	0.923988	76078822
SRR11915938	PRJNA613958	AMPLICON	SAMN15087249	SRX8462353	hCoV-19/Australia/VIC1705/2020	NextSeq 550	PAIRED	PCR	VIRAL RNA	Severe acute respiratory syndrome coronavirus 2	Homo sapiens	ILLUMINA	2020-05-15	Australia	Oceania	16	3003.87	2827	0.952914	89824846
SRR11915939	PRJNA613958	AMPLICON	SAMN15087308	SRX8462352	hCoV-19/Timor-Leste/TL22/2020	NextSeq 550	PAIRED	PCR	VIRAL RNA	Severe acute respiratory syndrome coronavirus 2	Homo sapiens	ILLUMINA	2020-04-17	Timor-Leste	Oceania	57	3627.64	3196	0.920777	108477396
SRR11915940	PRJNA613958	AMPLICON	SAMN15087309	SRX8462351	hCoV-19/Timor-Leste/TL23/2020	NextSeq 550	PAIRED	PCR	VIRAL RNA	Severe acute respiratory syndrome coronavirus 2	Homo sapiens	ILLUMINA	2020-04-18	Timor-Leste	Oceania	15	4816.14	5304	0.952446	144017002
SRR11915941	PRJNA613958	AMPLICON	SAMN15087305	SRX8462350	hCoV-19/Timor-Leste/TL19/2020	NextSeq 550	PAIRED	PCR	VIRAL RNA	Severe acute respiratory syndrome coronavirus 2	Homo sapiens	ILLUMINA	2020-04-12	Timor-Leste	Oceania	15	4585.15	4985	0.951376	137109643
SRR11915943	PRJNA613958	AMPLICON	SAMN15087304	SRX8462348	hCoV-19/Timor-Leste/TL18/2020	NextSeq 550	PAIRED	PCR	VIRAL RNA	Severe acute respiratory syndrome coronavirus 2	Homo sapiens	ILLUMINA	2020-04-12	Timor-Leste	Oceania	12	4841.57	5155	0.952647	144777348
SRR11915944	PRJNA613958	AMPLICON	SAMN15087307	SRX8462347	hCoV-19/Timor-Leste/TL21/2020	NextSeq 550	PAIRED	PCR	VIRAL RNA	Severe acute respiratory syndrome coronavirus 2	Homo sapiens	ILLUMINA	2020-04-14	Timor-Leste	Oceania	21	4557.83	4835	0.949871	136292905
SRR11915945	PRJNA613958	AMPLICON	SAMN15087296	SRX8462346	hCoV-19/Timor-Leste/TL07/2020	NextSeq 550	PAIRED	PCR	VIRAL RNA	Severe acute respiratory syndrome coronavirus 2	Homo sapiens	ILLUMINA	2020-04-11	Timor-Leste	Oceania	14	4366.29	4625	0.95258	130565195
SRR11915947	PRJNA613958	AMPLICON	SAMN15087303	SRX8462344	hCoV-19/Timor-Leste/TL17/2020	NextSeq 550	PAIRED	PCR	VIRAL RNA	Severe acute respiratory syndrome coronavirus 2	Homo sapiens	ILLUMINA	2020-04-12	Timor-Leste	Oceania	41	3958.39	3956	0.940039	118367877
SRR11915948	PRJNA613958	AMPLICON	SAMN15087084	SRX8462343	hCoV-19/Australia/VIC1410/2020	NextSeq 550	PAIRED	PCR	VIRAL RNA	Severe acute respiratory syndrome coronavirus 2	Homo sapiens	ILLUMINA	2020-04-16	Australia	Oceania	8	5843.87	6941	0.961576	174749237
SRR11915949	PRJNA613958	AMPLICON	SAMN15087065	SRX8462342	hCoV-19/Australia/VIC1365/2020	NextSeq 550	PAIRED	PCR	VIRAL RNA	Severe acute respiratory syndrome coronavirus 2	Homo sapiens	ILLUMINA	2020-04-13	Australia	Oceania	6	5339.86	6407	0.972712	159677742
SRR11915950	PRJNA613958	AMPLICON	SAMN15087302	SRX8462341	hCoV-19/Timor-Leste/TL16/2020	NextSeq 550	PAIRED	PCR	VIRAL RNA	Severe acute respiratory syndrome coronavirus 2	Homo sapiens	ILLUMINA	2020-04-12	Timor-Leste	Oceania	70	4216.22	4468	0.936461	126077509
SRR11915952	PRJNA613958	AMPLICON	SAMN15087301	SRX8462339	hCoV-19/Timor-Leste/TL15/2020	NextSeq 550	PAIRED	PCR	VIRAL RNA	Severe acute respiratory syndrome coronavirus 2	Homo sapiens	ILLUMINA	2020-04-12	Timor-Leste	Oceania	60	3660.07	3110	0.937163	109446989
SRR11915953	PRJNA613958	AMPLICON	SAMN15087300	SRX8462338	hCoV-19/Timor-Leste/TL14/2020	NextSeq 550	PAIRED	PCR	VIRAL RNA	Severe acute respiratory syndrome coronavirus 2	Homo sapiens	ILLUMINA	2020-04-12	Timor-Leste	Oceania	33	4214.71	4336	0.942614	126032360
SRR11915954	PRJNA613958	AMPLICON	SAMN15087310	SRX8462337	hCoV-19/Timor-Leste/TL25/2020	NextSeq 550	PAIRED	PCR	VIRAL RNA	Severe acute respiratory syndrome coronavirus 2	Homo sapiens	ILLUMINA	2020-03-30	Timor-Leste	Oceania	14	4890.89	5121	0.969535	146252235
SRR11915955	PRJNA613958	AMPLICON	SAMN15087293	SRX8462336	hCoV-19/Timor-Leste/TL03/2020	NextSeq 550	PAIRED	PCR	VIRAL RNA	Severe acute respiratory syndrome coronavirus 2	Homo sapiens	ILLUMINA	2020-04-09	Timor-Leste	Oceania	40	3854.79	3521	0.942079	115269918
SRR11915956	PRJNA613958	AMPLICON	SAMN15087306	SRX8462335	hCoV-19/Timor-Leste/TL20/2020	NextSeq 550	PAIRED	PCR	VIRAL RNA	Severe acute respiratory syndrome coronavirus 2	Homo sapiens	ILLUMINA	2020-04-13	Timor-Leste	Oceania	26	4022.16	3902	0.913754	120274673
SRR11915957	PRJNA613958	AMPLICON	SAMN15087295	SRX8462334	hCoV-19/Timor-Leste/TL06/2020	NextSeq 550	PAIRED	PCR	VIRAL RNA	Severe acute respiratory syndrome coronavirus 2	Homo sapiens	ILLUMINA	2020-04-11	Timor-Leste	Oceania	12	4633.72	4947	0.952647	138562140
SRR11915958	PRJNA613958	AMPLICON	SAMN15087294	SRX8462333	hCoV-19/Timor-Leste/TL05/2020	NextSeq 550	PAIRED	PCR	VIRAL RNA	Severe acute respiratory syndrome coronavirus 2	Homo sapiens	ILLUMINA	2020-04-11	Timor-Leste	Oceania	12	5057.16	5302	0.986389	151224299
SRR11915960	PRJNA613958	AMPLICON	SAMN15087083	SRX8462331	hCoV-19/Australia/VIC1409/2020	NextSeq 550	PAIRED	PCR	VIRAL RNA	Severe acute respiratory syndrome coronavirus 2	Homo sapiens	ILLUMINA	2020-04-16	Australia	Oceania	55	4229.83	4436	0.932515	126484563
SRR11915961	PRJNA613958	AMPLICON	SAMN15087167	SRX8462330	hCoV-19/Australia/VIC1601/2020	Illumina iSeq 100	PAIRED	PCR	VIRAL RNA	Severe acute respiratory syndrome coronavirus 2	Homo sapiens	ILLUMINA	2020-05-16	Australia	Oceania	21	1141.54	965	0.960238	34135413
SRR11915962	PRJNA613958	AMPLICON	SAMN15087132	SRX8462329	hCoV-19/Australia/VIC1555/2020	Illumina iSeq 100	PAIRED	PCR	VIRAL RNA	Severe acute respiratory syndrome coronavirus 2	Homo sapiens	ILLUMINA	2020-05-10	Australia	Oceania	20	3658.03	3507	0.954185	109385954
SRR11915967	PRJNA613958	AMPLICON	SAMN15087248	SRX8462324	hCoV-19/Australia/VIC1704/2020	NextSeq 500	PAIRED	PCR	VIRAL RNA	Severe acute respiratory syndrome coronavirus 2	Homo sapiens	ILLUMINA	2020-03-11	Australia	Oceania	11	4165.8	4149	0.974518	124569911
SRR11915968	PRJNA613958	AMPLICON	SAMN15087247	SRX8462323	hCoV-19/Australia/VIC1703/2020	NextSeq 500	PAIRED	PCR	VIRAL RNA	Severe acute respiratory syndrome coronavirus 2	Homo sapiens	ILLUMINA	2020-03-09	Australia	Oceania	10	3544.41	3330	0.942949	105988353
SRR11915969	PRJNA613958	AMPLICON	SAMN15087246	SRX8462322	hCoV-19/Australia/VIC1700/2020	NextSeq 500	PAIRED	PCR	VIRAL RNA	Severe acute respiratory syndrome coronavirus 2	Homo sapiens	ILLUMINA	2020-05-17	Australia	Oceania	16	4007.05	3910	0.967762	119822887
SRR11915971	PRJNA613958	AMPLICON	SAMN15087063	SRX8462320	hCoV-19/Australia/VIC1360/2020	NextSeq 550	PAIRED	PCR	VIRAL RNA	Severe acute respiratory syndrome coronavirus 2	Homo sapiens	ILLUMINA	2020-04-07	Australia	Oceania	7	5633.36	6820	0.951476	168454237
SRR11915972	PRJNA613958	AMPLICON	SAMN15087244	SRX8462319	hCoV-19/Australia/VIC1698/2020	NextSeq 500	PAIRED	PCR	VIRAL RNA	Severe acute respiratory syndrome coronavirus 2	Homo sapiens	ILLUMINA	2020-05-17	Australia	Oceania	11	3321.49	3082	0.96492	99322595
SRR11915973	PRJNA613958	AMPLICON	SAMN15087243	SRX8462318	hCoV-19/Australia/VIC1697/2020	NextSeq 500	PAIRED	PCR	VIRAL RNA	Severe acute respiratory syndrome coronavirus 2	Homo sapiens	ILLUMINA	2020-05-17	Australia	Oceania	14	3974.88	3891	0.961375	118860707
SRR11915975	PRJNA613958	AMPLICON	SAMN15087241	SRX8462316	hCoV-19/Australia/VIC1693/2020	NextSeq 500	PAIRED	PCR	VIRAL RNA	Severe acute respiratory syndrome coronavirus 2	Homo sapiens	ILLUMINA	2020-05-17	Australia	Oceania	95	3056.99	2459	0.913353	91413083
SRR11915976	PRJNA613958	AMPLICON	SAMN15087233	SRX8462315	hCoV-19/Australia/VIC1679/2020	NextSeq 550	PAIRED	PCR	VIRAL RNA	Severe acute respiratory syndrome coronavirus 2	Homo sapiens	ILLUMINA	2020-05-16	Australia	Oceania	14	3254.51	3031	0.972076	97319696
SRR11915977	PRJNA613958	AMPLICON	SAMN15087232	SRX8462314	hCoV-19/Australia/VIC1678/2020	NextSeq 550	PAIRED	PCR	VIRAL RNA	Severe acute respiratory syndrome coronavirus 2	Homo sapiens	ILLUMINA	2020-05-16	Australia	Oceania	17	3318.58	3029	0.975253	99235563
SRR11915978	PRJNA613958	AMPLICON	SAMN15087231	SRX8462313	hCoV-19/Australia/VIC1677/2020	NextSeq 550	PAIRED	PCR	VIRAL RNA	Severe acute respiratory syndrome coronavirus 2	Homo sapiens	ILLUMINA	2020-05-16	Australia	Oceania	16	695.532	620	0.944454	20798502
SRR11915982	PRJNA613958	AMPLICON	SAMN15087082	SRX8462309	hCoV-19/Australia/VIC1408/2020	NextSeq 550	PAIRED	PCR	VIRAL RNA	Severe acute respiratory syndrome coronavirus 2	Homo sapiens	ILLUMINA	2020-04-16	Australia	Oceania	31	5059.14	6038	0.954586	151283353
SRR11915983	PRJNA613958	AMPLICON	SAMN15087234	SRX8462308	hCoV-19/Australia/VIC1680/2020	NextSeq 500	PAIRED	PCR	VIRAL RNA	Severe acute respiratory syndrome coronavirus 2	Homo sapiens	ILLUMINA	2020-05-12	Australia	Oceania	15	4620.92	4745	0.977828	138179402
SRR11915984	PRJNA613958	AMPLICON	SAMN15087229	SRX8462307	hCoV-19/Australia/VIC1675/2020	NextSeq 550	PAIRED	PCR	VIRAL RNA	Severe acute respiratory syndrome coronavirus 2	Homo sapiens	ILLUMINA	2020-05-09	Australia	Oceania	18	2663.36	2421	0.976524	79642359
SRR11915985	PRJNA613958	AMPLICON	SAMN15087228	SRX8462306	hCoV-19/Australia/VIC1674/2020	NextSeq 550	PAIRED	PCR	VIRAL RNA	Severe acute respiratory syndrome coronavirus 2	Homo sapiens	ILLUMINA	2020-05-12	Australia	Oceania	15	2750.07	2534	0.978296	82235295
SRR11915990	PRJNA613958	AMPLICON	SAMN15087223	SRX8462301	hCoV-19/Australia/VIC1667/2020	NextSeq 550	PAIRED	PCR	VIRAL RNA	Severe acute respiratory syndrome coronavirus 2	Homo sapiens	ILLUMINA	2020-05-10	Australia	Oceania	18	3351.01	3159	0.975989	100205148
SRR11915992	PRJNA613958	AMPLICON	SAMN15087221	SRX8462299	hCoV-19/Australia/VIC1665/2020	NextSeq 550	PAIRED	PCR	VIRAL RNA	Severe acute respiratory syndrome coronavirus 2	Homo sapiens	ILLUMINA	2020-05-09	Australia	Oceania	12	3012.03	2726	0.967662	90068728
SRR11915993	PRJNA613958	AMPLICON	SAMN15087075	SRX8462298	hCoV-19/Australia/VIC1392/2020	NextSeq 550	PAIRED	PCR	VIRAL RNA	Severe acute respiratory syndrome coronavirus 2	Homo sapiens	ILLUMINA	2020-04-15	Australia	Oceania	52	5207.17	6248	0.943986	155709895
SRR11915994	PRJNA613958	AMPLICON	SAMN15087220	SRX8462297	hCoV-19/Australia/VIC1664/2020	NextSeq 550	PAIRED	PCR	VIRAL RNA	Severe acute respiratory syndrome coronavirus 2	Homo sapiens	ILLUMINA	2020-05-10	Australia	Oceania	12	3561.27	3313	0.988162	106492622
SRR11915995	PRJNA613958	AMPLICON	SAMN15087219	SRX8462296	hCoV-19/Australia/VIC1663/2020	NextSeq 550	PAIRED	PCR	VIRAL RNA	Severe acute respiratory syndrome coronavirus 2	Homo sapiens	ILLUMINA	2020-05-11	Australia	Oceania	10	2731.24	2524	0.964786	81672288
SRR11915996	PRJNA613958	AMPLICON	SAMN15087218	SRX8462295	hCoV-19/Australia/VIC1662/2020	NextSeq 550	PAIRED	PCR	VIRAL RNA	Severe acute respiratory syndrome coronavirus 2	Homo sapiens	ILLUMINA	2020-05-12	Australia	Oceania	15	3174.67	2980	0.968933	94932116
SRR11915997	PRJNA613958	AMPLICON	SAMN15087217	SRX8462294	hCoV-19/Australia/VIC1661/2020	NextSeq 550	PAIRED	PCR	VIRAL RNA	Severe acute respiratory syndrome coronavirus 2	Homo sapiens	ILLUMINA	2020-05-12	Australia	Oceania	14	2924.07	2700	0.961442	87438430
SRR11915999	PRJNA613958	AMPLICON	SAMN15087215	SRX8462292	hCoV-19/Australia/VIC1659/2020	NextSeq 550	PAIRED	PCR	VIRAL RNA	Severe acute respiratory syndrome coronavirus 2	Homo sapiens	ILLUMINA	2020-05-12	Australia	Oceania	15	3154.58	2914	0.974651	94331383
SRR11916000	PRJNA613958	AMPLICON	SAMN15087214	SRX8462291	hCoV-19/Australia/VIC1658/2020	NextSeq 550	PAIRED	PCR	VIRAL RNA	Severe acute respiratory syndrome coronavirus 2	Homo sapiens	ILLUMINA	2020-05-12	Australia	Oceania	14	2815.86	2536	0.977093	84202596
SRR11916001	PRJNA613958	AMPLICON	SAMN15087213	SRX8462290	hCoV-19/Australia/VIC1657/2020	NextSeq 550	PAIRED	PCR	VIRAL RNA	Severe acute respiratory syndrome coronavirus 2	Homo sapiens	ILLUMINA	2020-05-12	Australia	Oceania	14	3127.38	2864	0.986256	93518134
SRR11916002	PRJNA613958	AMPLICON	SAMN15087212	SRX8462289	hCoV-19/Australia/VIC1655/2020	NextSeq 550	PAIRED	PCR	VIRAL RNA	Severe acute respiratory syndrome coronavirus 2	Homo sapiens	ILLUMINA	2020-05-02	Australia	Oceania	14	2714.45	2512	0.961475	81170249
SRR11916004	PRJNA613958	AMPLICON	SAMN15087081	SRX8462287	hCoV-19/Australia/VIC1407/2020	NextSeq 550	PAIRED	PCR	VIRAL RNA	Severe acute respiratory syndrome coronavirus 2	Homo sapiens	ILLUMINA	2020-04-16	Australia	Oceania	54	4581.74	5155	0.949303	137007872
SRR11916005	PRJNA613958	AMPLICON	SAMN15087210	SRX8462286	hCoV-19/Australia/VIC1653/2020	NextSeq 550	PAIRED	PCR	VIRAL RNA	Severe acute respiratory syndrome coronavirus 2	Homo sapiens	ILLUMINA	2020-05-14	Australia	Oceania	15	2920.63	2670	0.945624	87335553
SRR11916007	PRJNA613958	AMPLICON	SAMN15087208	SRX8462284	hCoV-19/Australia/VIC1651/2020	NextSeq 550	PAIRED	PCR	VIRAL RNA	Severe acute respiratory syndrome coronavirus 2	Homo sapiens	ILLUMINA	2020-05-14	Australia	Oceania	12	3016.82	2806	0.961542	90211837
SRR11916010	PRJNA613958	AMPLICON	SAMN15087205	SRX8462281	hCoV-19/Australia/VIC1648/2020	NextSeq 550	PAIRED	PCR	VIRAL RNA	Severe acute respiratory syndrome coronavirus 2	Homo sapiens	ILLUMINA	2020-05-09	Australia	Oceania	15	2946.16	2735	0.964318	88098973
SRR11916011	PRJNA613958	AMPLICON	SAMN15087073	SRX8462280	hCoV-19/Australia/VIC1382/2020	NextSeq 550	PAIRED	PCR	VIRAL RNA	Severe acute respiratory syndrome coronavirus 2	Homo sapiens	ILLUMINA	2020-04-14	Australia	Oceania	19	5728.78	6767	0.987526	171307719
SRR11916012	PRJNA613958	AMPLICON	SAMN15087062	SRX8462279	hCoV-19/Australia/VIC1359/2020	NextSeq 500	PAIRED	PCR	VIRAL RNA	Severe acute respiratory syndrome coronavirus 2	Homo sapiens	ILLUMINA	2020-03-26	Australia	Oceania	17	2488.45	2181	0.980169	74412180
SRR11945456	PRJNA637892	WGS	SAMN15160097	SRX8489908	SAMN15160097	Illumina MiSeq	PAIRED	PCR	VIRAL RNA	Severe acute respiratory syndrome coronavirus 2	Homo sapiens	ILLUMINA	2020-04-23	Morocco	Africa	18	909.878	538	0.963014	27208085
SRR12008186	PRJNA631061	WGS	SAMN15220131	SRX8541280	CA-QDX-00000003	NextSeq 500	PAIRED	Hybrid Selection	VIRAL RNA	Severe acute respiratory syndrome coronavirus 2	Homo sapiens	ILLUMINA	2020-03-13	United States	North America	6	3636.49	3547	0.997224	108741897
SRR12008187	PRJNA631061	WGS	SAMN15220130	SRX8541279	WA-QDX-00000002	NextSeq 500	PAIRED	Hybrid Selection	VIRAL RNA	Severe acute respiratory syndrome coronavirus 2	Homo sapiens	ILLUMINA	2020-03-13	United States	North America	11	7905.87	7946	0.999699	236409219
SRR12008188	PRJNA631061	WGS	SAMN15220129	SRX8541278	NY-QDX-00000001	NextSeq 500	PAIRED	Hybrid Selection	VIRAL RNA	Severe acute respiratory syndrome coronavirus 2	Homo sapiens	ILLUMINA	2020-03-12	United States	North America	12	4311.24	4137	0.999498	128919116
SRR12022100	PRJNA625551	AMPLICON	SAMN15248485	SRX8553942	VA-DCLS-0334	Illumina MiSeq	PAIRED	cDNA	VIRAL RNA	Severe acute respiratory syndrome coronavirus 2	Homo sapiens	ILLUMINA	2020-05-XX	United States	North America	13	2239.2	2191	0.945925	66958709
SRR12022101	PRJNA625551	AMPLICON	SAMN15248484	SRX8553941	VA-DCLS-0331	Illumina MiSeq	PAIRED	cDNA	VIRAL RNA	Severe acute respiratory syndrome coronavirus 2	Homo sapiens	ILLUMINA	2020-05-XX	United States	North America	14	3369.3	3355	0.968732	100752253
SRR12022102	PRJNA625551	AMPLICON	SAMN15248483	SRX8553940	VA-DCLS-0329	Illumina MiSeq	PAIRED	cDNA	VIRAL RNA	Severe acute respiratory syndrome coronavirus 2	Homo sapiens	ILLUMINA	2020-05-XX	United States	North America	14	1434.41	1419	0.960807	42893034
SRR12022103	PRJNA625551	AMPLICON	SAMN15248482	SRX8553939	VA-DCLS-0322	Illumina MiSeq	PAIRED	cDNA	VIRAL RNA	Severe acute respiratory syndrome coronavirus 2	Homo sapiens	ILLUMINA	2020-05-XX	United States	North America	14	2350.69	2260	0.913855	70292685
SRR12022104	PRJNA625551	AMPLICON	SAMN15248481	SRX8553938	VA-DCLS-0321	Illumina MiSeq	PAIRED	cDNA	VIRAL RNA	Severe acute respiratory syndrome coronavirus 2	Homo sapiens	ILLUMINA	2020-05-XX	United States	North America	17	2886.26	2826	0.975822	86307756
SRR12022107	PRJNA625551	AMPLICON	SAMN15248493	SRX8553935	VA-DCLS-0384	Illumina MiSeq	PAIRED	cDNA	VIRAL RNA	Severe acute respiratory syndrome coronavirus 2	Homo sapiens	ILLUMINA	2020-04-XX	United States	North America	9	2062.08	1711	0.907668	61662330
SRR12022108	PRJNA625551	AMPLICON	SAMN15248492	SRX8553934	VA-DCLS-0382	Illumina MiSeq	PAIRED	cDNA	VIRAL RNA	Severe acute respiratory syndrome coronavirus 2	Homo sapiens	ILLUMINA	2020-04-XX	United States	North America	10	2225.63	2008	0.978564	66552905
SRR12022109	PRJNA625551	AMPLICON	SAMN15248491	SRX8553933	VA-DCLS-0368	Illumina MiSeq	PAIRED	cDNA	VIRAL RNA	Severe acute respiratory syndrome coronavirus 2	Homo sapiens	ILLUMINA	2020-05-XX	United States	North America	15	3703.47	3461	0.985453	110744841
SRR12022110	PRJNA625551	AMPLICON	SAMN15248490	SRX8553932	VA-DCLS-0367	Illumina MiSeq	PAIRED	cDNA	VIRAL RNA	Severe acute respiratory syndrome coronavirus 2	Homo sapiens	ILLUMINA	2020-05-XX	United States	North America	14	3153.71	2964	0.995954	94305533
SRR12022111	PRJNA625551	AMPLICON	SAMN15248489	SRX8553931	VA-DCLS-0340	Illumina MiSeq	PAIRED	cDNA	VIRAL RNA	Severe acute respiratory syndrome coronavirus 2	Homo sapiens	ILLUMINA	2020-05-XX	United States	North America	13	2781.67	2373	0.982309	83180425
SRR12022112	PRJNA625551	AMPLICON	SAMN15248488	SRX8553930	VA-DCLS-0339	Illumina MiSeq	PAIRED	cDNA	VIRAL RNA	Severe acute respiratory syndrome coronavirus 2	Homo sapiens	ILLUMINA	2020-05-XX	United States	North America	14	2469.12	2258	0.98562	73834069
SRR12022113	PRJNA625551	AMPLICON	SAMN15248487	SRX8553929	VA-DCLS-0336	Illumina MiSeq	PAIRED	cDNA	VIRAL RNA	Severe acute respiratory syndrome coronavirus 2	Homo sapiens	ILLUMINA	2020-05-XX	United States	North America	13	1952.05	1844	0.977862	58372013
SRR12022115	PRJNA625551	AMPLICON	SAMN15248477	SRX8553927	VA-DCLS-0315	Illumina MiSeq	PAIRED	cDNA	VIRAL RNA	Severe acute respiratory syndrome coronavirus 2	Homo sapiens	ILLUMINA	2020-05-XX	United States	North America	14	3076.34	2954	0.974618	91991787
SRR12030580	PRJNA639864	WGS	SAMN15284103	SRX8561963	ICU-14	Illumina MiSeq	PAIRED	PCR	VIRAL RNA	Severe acute respiratory syndrome coronavirus 2	Homo sapiens	ILLUMINA	2020-04-XX	Qatar	Asia	76	1278.1	1196	0.985018	38219027
SRR12030581	PRJNA639864	WGS	SAMN15284102	SRX8561962	ICU-13	Illumina MiSeq	PAIRED	PCR	VIRAL RNA	Severe acute respiratory syndrome coronavirus 2	Homo sapiens	ILLUMINA	2020-04-XX	Qatar	Asia	19	5068.05	5083	0.993078	151549874
SRR12030582	PRJNA639864	WGS	SAMN15284101	SRX8561961	ICU-8	Illumina MiSeq	PAIRED	PCR	VIRAL RNA	Severe acute respiratory syndrome coronavirus 2	Homo sapiens	ILLUMINA	2020-04-XX	Qatar	Asia	40	2574.17	2370	0.992141	76975369
SRR12030583	PRJNA639864	WGS	SAMN15284100	SRX8561960	ICU-7	Illumina MiSeq	PAIRED	PCR	VIRAL RNA	Severe acute respiratory syndrome coronavirus 2	Homo sapiens	ILLUMINA	2020-03-XX	Qatar	Asia	77	1290.03	1171	0.989901	38575791
SRR12030584	PRJNA639864	WGS	SAMN15284099	SRX8561959	ICU-6	Illumina MiSeq	PAIRED	PCR	VIRAL RNA	Severe acute respiratory syndrome coronavirus 2	Homo sapiens	ILLUMINA	2020-04-XX	Qatar	Asia	76	2895.74	2544	0.99087	86591293
SRR12030586	PRJNA639864	WGS	SAMN15284138	SRX8561957	S59	Illumina MiSeq	PAIRED	PCR	VIRAL RNA	Severe acute respiratory syndrome coronavirus 2	Homo sapiens	ILLUMINA	2020-03-XX	Qatar	Asia	17	5390.62	5596	0.994215	161195787
SRR12030591	PRJNA639864	WGS	SAMN15284098	SRX8561952	ICU-5	Illumina MiSeq	PAIRED	PCR	VIRAL RNA	Severe acute respiratory syndrome coronavirus 2	Homo sapiens	ILLUMINA	2020-04-XX	Qatar	Asia	17	2331.56	2010	0.988262	69720495
SRR12030593	PRJNA639864	WGS	SAMN15284132	SRX8561950	S39	Illumina MiSeq	PAIRED	PCR	VIRAL RNA	Severe acute respiratory syndrome coronavirus 2	Homo sapiens	ILLUMINA	2020-04-XX	Qatar	Asia	16	2422.06	2127	0.990235	72426922
SRR12030594	PRJNA639864	WGS	SAMN15284131	SRX8561949	S35	Illumina MiSeq	PAIRED	PCR	VIRAL RNA	Severe acute respiratory syndrome coronavirus 2	Homo sapiens	ILLUMINA	2020-04-XX	Qatar	Asia	16	4424.27	4286	0.991305	132298841
SRR12030596	PRJNA639864	WGS	SAMN15284129	SRX8561947	S30	Illumina MiSeq	PAIRED	PCR	VIRAL RNA	Severe acute respiratory syndrome coronavirus 2	Homo sapiens	ILLUMINA	2020-03-XX	Qatar	Asia	19	5799.77	6513	0.994181	173430655
SRR12030602	PRJNA639864	WGS	SAMN15284097	SRX8561941	ICU-4	Illumina MiSeq	PAIRED	PCR	VIRAL RNA	Severe acute respiratory syndrome coronavirus 2	Homo sapiens	ILLUMINA	2020-04-XX	Qatar	Asia	20	3021.62	2637	0.992208	90355430
SRR12030603	PRJNA639864	WGS	SAMN15284123	SRX8561940	S20	Illumina MiSeq	PAIRED	PCR	VIRAL RNA	Severe acute respiratory syndrome coronavirus 2	Homo sapiens	ILLUMINA	2020-03-XX	Qatar	Asia	16	5195.65	5367	0.993078	155365468
SRR12030606	PRJNA639864	WGS	SAMN15284120	SRX8561937	S9	Illumina MiSeq	PAIRED	PCR	VIRAL RNA	Severe acute respiratory syndrome coronavirus 2	Homo sapiens	ILLUMINA	2020-03-XX	Qatar	Asia	17	4449.55	4382	0.993078	133054866
SRR12030610	PRJNA639864	WGS	SAMN15284116	SRX8561933	S4	Illumina MiSeq	PAIRED	PCR	VIRAL RNA	Severe acute respiratory syndrome coronavirus 2	Homo sapiens	ILLUMINA	2020-04-XX	Qatar	Asia	17	5723.87	6147	0.993646	171160822
SRR12030612	PRJNA639864	WGS	SAMN15284114	SRX8561931	S2	Illumina MiSeq	PAIRED	PCR	VIRAL RNA	Severe acute respiratory syndrome coronavirus 2	Homo sapiens	ILLUMINA	2020-04-XX	Qatar	Asia	91	1672.17	1155	0.984082	50002890
SRR12030613	PRJNA639864	WGS	SAMN15284096	SRX8561930	ICU-3	Illumina MiSeq	PAIRED	PCR	VIRAL RNA	Severe acute respiratory syndrome coronavirus 2	Homo sapiens	ILLUMINA	2020-04-XX	Qatar	Asia	17	1751.97	1604	0.989265	52389231
SRR12030615	PRJNA639864	WGS	SAMN15284112	SRX8561928	ICU-25	Illumina MiSeq	PAIRED	PCR	VIRAL RNA	Severe acute respiratory syndrome coronavirus 2	Homo sapiens	ILLUMINA	2020-04-XX	Qatar	Asia	96	1516.73	1392	0.983881	45354659
SRR12030616	PRJNA639864	WGS	SAMN15284111	SRX8561927	ICU-24	Illumina MiSeq	PAIRED	PCR	VIRAL RNA	Severe acute respiratory syndrome coronavirus 2	Homo sapiens	ILLUMINA	2020-03-XX	Qatar	Asia	73	1889.42	1546	0.987694	56499305
SRR12030617	PRJNA639864	WGS	SAMN15284110	SRX8561926	ICU-23	Illumina MiSeq	PAIRED	PCR	VIRAL RNA	Severe acute respiratory syndrome coronavirus 2	Homo sapiens	ILLUMINA	2020-03-XX	Qatar	Asia	16	2096.67	2007	0.989265	62696616
SRR12030618	PRJNA639864	WGS	SAMN15284109	SRX8561925	ICU-21	Illumina MiSeq	PAIRED	PCR	VIRAL RNA	Severe acute respiratory syndrome coronavirus 2	Homo sapiens	ILLUMINA	2020-04-XX	Qatar	Asia	95	582.641	569	0.969635	17422706
SRR12030619	PRJNA639864	WGS	SAMN15284108	SRX8561924	ICU-20	Illumina MiSeq	PAIRED	PCR	VIRAL RNA	Severe acute respiratory syndrome coronavirus 2	Homo sapiens	ILLUMINA	2020-04-XX	Qatar	Asia	76	2530.34	2033	0.982343	75664726
SRR12030620	PRJNA639864	WGS	SAMN15284107	SRX8561923	ICU-19	Illumina MiSeq	PAIRED	PCR	VIRAL RNA	Severe acute respiratory syndrome coronavirus 2	Homo sapiens	ILLUMINA	2020-04-XX	Qatar	Asia	78	1060.57	940	0.981139	31714266
SRR12030621	PRJNA639864	WGS	SAMN15284106	SRX8561922	ICU-18	Illumina MiSeq	PAIRED	PCR	VIRAL RNA	Severe acute respiratory syndrome coronavirus 2	Homo sapiens	ILLUMINA	2020-04-XX	Qatar	Asia	19	2636.87	2313	0.988964	78850451
SRR12030622	PRJNA639864	WGS	SAMN15284105	SRX8561921	ICU-17	Illumina MiSeq	PAIRED	PCR	VIRAL RNA	Severe acute respiratory syndrome coronavirus 2	Homo sapiens	ILLUMINA	2020-04-XX	Qatar	Asia	55	885.941	827	0.982845	26492289
SRR12030623	PRJNA639864	WGS	SAMN15284104	SRX8561920	ICU-15	Illumina MiSeq	PAIRED	PCR	VIRAL RNA	Severe acute respiratory syndrome coronavirus 2	Homo sapiens	ILLUMINA	2020-04-XX	Qatar	Asia	78	684.109	627	0.969802	20456912
SRR12030624	PRJNA639864	WGS	SAMN15284095	SRX8561919	ICU-2	Illumina MiSeq	PAIRED	PCR	VIRAL RNA	Severe acute respiratory syndrome coronavirus 2	Homo sapiens	ILLUMINA	2020-03-XX	Qatar	Asia	50	2575.29	2354	0.991907	77008949
SRR12030625	PRJNA639864	WGS	SAMN15284094	SRX8561918	ICU-1	Illumina MiSeq	PAIRED	PCR	VIRAL RNA	Severe acute respiratory syndrome coronavirus 2	Homo sapiens	ILLUMINA	2020-03-XX	Qatar	Asia	85	560.827	536	0.968632	16770418
SRR12045767	PRJNA614995	AMPLICON	SAMN15315681	SRX8574660	UT-01870	Illumina MiSeq	PAIRED	PCR	VIRAL RNA	Severe acute respiratory syndrome coronavirus 2	Homo sapiens	ILLUMINA	2020-04-13	United States	North America	10	3237.19	3061	0.984015	96801721
SRR12045768	PRJNA614995	AMPLICON	SAMN15315680	SRX8574659	UT-01869	Illumina MiSeq	PAIRED	PCR	VIRAL RNA	Severe acute respiratory syndrome coronavirus 2	Homo sapiens	ILLUMINA	2020-04-13	United States	North America	11	2791.49	2487	0.955891	83473815
SRR12045769	PRJNA614995	AMPLICON	SAMN15315679	SRX8574658	UT-01868	Illumina MiSeq	PAIRED	PCR	VIRAL RNA	Severe acute respiratory syndrome coronavirus 2	Homo sapiens	ILLUMINA	2020-04-13	United States	North America	14	2527.38	1860	0.900043	75576314
SRR12045770	PRJNA614995	AMPLICON	SAMN15315678	SRX8574657	UT-01867	Illumina MiSeq	PAIRED	PCR	VIRAL RNA	Severe acute respiratory syndrome coronavirus 2	Homo sapiens	ILLUMINA	2020-04-13	United States	North America	10	2612.08	2359	0.98552	78108897
SRR12045772	PRJNA614995	AMPLICON	SAMN15315676	SRX8574655	UT-01848	Illumina MiSeq	PAIRED	PCR	VIRAL RNA	Severe acute respiratory syndrome coronavirus 2	Homo sapiens	ILLUMINA	2020-04-13	United States	North America	14	4353.61	4651	0.955824	130185981
SRR12045773	PRJNA614995	AMPLICON	SAMN15315675	SRX8574654	UT-01847	Illumina MiSeq	PAIRED	PCR	VIRAL RNA	Severe acute respiratory syndrome coronavirus 2	Homo sapiens	ILLUMINA	2020-04-13	United States	North America	17	4049.24	3874	0.917801	121084353
SRR12045774	PRJNA614995	AMPLICON	SAMN15315674	SRX8574653	UT-01846	Illumina MiSeq	PAIRED	PCR	VIRAL RNA	Severe acute respiratory syndrome coronavirus 2	Homo sapiens	ILLUMINA	2020-04-13	United States	North America	8	5119.68	6074	0.967762	153093803
SRR12045775	PRJNA614995	AMPLICON	SAMN15315673	SRX8574652	UT-01845	Illumina MiSeq	PAIRED	PCR	VIRAL RNA	Severe acute respiratory syndrome coronavirus 2	Homo sapiens	ILLUMINA	2020-04-13	United States	North America	8	4706.43	5354	0.965422	140736261
SRR12045777	PRJNA614995	AMPLICON	SAMN15315672	SRX8574650	UT-01844	Illumina MiSeq	PAIRED	PCR	VIRAL RNA	Severe acute respiratory syndrome coronavirus 2	Homo sapiens	ILLUMINA	2020-04-13	United States	North America	10	4349.48	4511	0.96298	130062569
SRR12045778	PRJNA614995	AMPLICON	SAMN15315671	SRX8574649	UT-01843	Illumina MiSeq	PAIRED	PCR	VIRAL RNA	Severe acute respiratory syndrome coronavirus 2	Homo sapiens	ILLUMINA	2020-04-13	United States	North America	11	4001.66	3913	0.976825	119661735
SRR12045779	PRJNA614995	AMPLICON	SAMN15315670	SRX8574648	UT-01842	Illumina MiSeq	PAIRED	PCR	VIRAL RNA	Severe acute respiratory syndrome coronavirus 2	Homo sapiens	ILLUMINA	2020-04-13	United States	North America	10	3536.62	3347	0.986088	105755409
SRR12045780	PRJNA614995	AMPLICON	SAMN15315669	SRX8574647	UT-01841	Illumina MiSeq	PAIRED	PCR	VIRAL RNA	Severe acute respiratory syndrome coronavirus 2	Homo sapiens	ILLUMINA	2020-04-12	United States	North America	13	4964.13	5684	0.976156	148442371
SRR12045781	PRJNA614995	AMPLICON	SAMN15315668	SRX8574646	UT-01840	Illumina MiSeq	PAIRED	PCR	VIRAL RNA	Severe acute respiratory syndrome coronavirus 2	Homo sapiens	ILLUMINA	2020-04-13	United States	North America	19	3987.78	3978	0.928402	119246602
SRR12045783	PRJNA614995	AMPLICON	SAMN15315666	SRX8574644	UT-01838	Illumina MiSeq	PAIRED	PCR	VIRAL RNA	Severe acute respiratory syndrome coronavirus 2	Homo sapiens	ILLUMINA	2020-04-13	United States	North America	8	4256.71	4260	0.986088	127288409
SRR12045784	PRJNA614995	AMPLICON	SAMN15315665	SRX8574643	UT-01837	Illumina MiSeq	PAIRED	PCR	VIRAL RNA	Severe acute respiratory syndrome coronavirus 2	Homo sapiens	ILLUMINA	2020-04-13	United States	North America	10	3600.03	3464	0.976524	107651725
SRR12045785	PRJNA614995	AMPLICON	SAMN15315664	SRX8574642	UT-03858	Illumina MiSeq	PAIRED	PCR	VIRAL RNA	Severe acute respiratory syndrome coronavirus 2	Homo sapiens	ILLUMINA	2020-04-06	United States	North America	12	3722.56	3546	0.967662	111315738
SRR12045786	PRJNA614995	AMPLICON	SAMN15315663	SRX8574641	UT-03857	Illumina MiSeq	PAIRED	PCR	VIRAL RNA	Severe acute respiratory syndrome coronavirus 2	Homo sapiens	ILLUMINA	2020-04-05	United States	North America	14	2862.66	2500	0.9485	85602029
SRR12045792	PRJNA614995	AMPLICON	SAMN15315658	SRX8574635	UT-03816	Illumina MiSeq	PAIRED	PCR	VIRAL RNA	Severe acute respiratory syndrome coronavirus 2	Homo sapiens	ILLUMINA	2020-04-03	United States	North America	10	2974.41	2267	0.92994	88943760
SRR12045794	PRJNA614995	AMPLICON	SAMN15315656	SRX8574633	UT-03810	Illumina MiSeq	PAIRED	PCR	VIRAL RNA	Severe acute respiratory syndrome coronavirus 2	Homo sapiens	ILLUMINA	2020-04-03	United States	North America	18	3851.72	3626	0.948768	115178020
SRR12045809	PRJNA614995	AMPLICON	SAMN15315589	SRX8574618	UT-03860	Illumina MiSeq	PAIRED	PCR	VIRAL RNA	Severe acute respiratory syndrome coronavirus 2	Homo sapiens	ILLUMINA	2020-04-08	United States	North America	16	1618.45	1454	0.959302	48396508
SRR12045828	PRJNA614995	AMPLICON	SAMN15315625	SRX8574599	UT-01887	Illumina MiSeq	PAIRED	PCR	VIRAL RNA	Severe acute respiratory syndrome coronavirus 2	Homo sapiens	ILLUMINA	2020-04-13	United States	North America	14	1238.46	1088	0.95987	37033587
SRR12045829	PRJNA614995	AMPLICON	SAMN15315624	SRX8574598	UT-01888	Illumina MiSeq	PAIRED	PCR	VIRAL RNA	Severe acute respiratory syndrome coronavirus 2	Homo sapiens	ILLUMINA	2020-04-13	United States	North America	14	1241.73	1090	0.968866	37131435
SRR12045836	PRJNA614995	AMPLICON	SAMN15315618	SRX8574591	UT-03186	Illumina MiSeq	PAIRED	PCR	VIRAL RNA	Severe acute respiratory syndrome coronavirus 2	Homo sapiens	ILLUMINA	2020-04-21	United States	North America	18	2188.16	1847	0.946159	65432611
SRR12045838	PRJNA614995	AMPLICON	SAMN15315616	SRX8574589	UT-03180	Illumina MiSeq	PAIRED	PCR	VIRAL RNA	Severe acute respiratory syndrome coronavirus 2	Homo sapiens	ILLUMINA	2020-04-22	United States	North America	15	3151.66	2886	0.98027	94244051
SRR12045840	PRJNA614995	AMPLICON	SAMN15315614	SRX8574587	UT-03173	Illumina MiSeq	PAIRED	PCR	VIRAL RNA	Severe acute respiratory syndrome coronavirus 2	Homo sapiens	ILLUMINA	2020-04-23	United States	North America	13	827.16	712	0.935023	24734564
SRR12045844	PRJNA614995	AMPLICON	SAMN15315611	SRX8574583	UT-02134	Illumina MiSeq	PAIRED	PCR	VIRAL RNA	Severe acute respiratory syndrome coronavirus 2	Homo sapiens	ILLUMINA	2020-04-14	United States	North America	16	1350.54	1136	0.941377	40385091
SRR12045846	PRJNA614995	AMPLICON	SAMN15315609	SRX8574581	UT-02132	Illumina MiSeq	PAIRED	PCR	VIRAL RNA	Severe acute respiratory syndrome coronavirus 2	Homo sapiens	ILLUMINA	2020-04-14	United States	North America	13	1069.87	899	0.924121	31992356
SRR12045847	PRJNA614995	AMPLICON	SAMN15315608	SRX8574580	UT-02131	Illumina MiSeq	PAIRED	PCR	VIRAL RNA	Severe acute respiratory syndrome coronavirus 2	Homo sapiens	ILLUMINA	2020-04-14	United States	North America	13	1228.04	1051	0.950874	36722031
SRR12045848	PRJNA614995	AMPLICON	SAMN15315607	SRX8574579	UT-02130	Illumina MiSeq	PAIRED	PCR	VIRAL RNA	Severe acute respiratory syndrome coronavirus 2	Homo sapiens	ILLUMINA	2020-04-14	United States	North America	62	1629.25	1471	0.963515	48719576
SRR12045853	PRJNA614995	AMPLICON	SAMN15315797	SRX8574574	UT-01923	Illumina MiSeq	PAIRED	PCR	VIRAL RNA	Severe acute respiratory syndrome coronavirus 2	Homo sapiens	ILLUMINA	2020-04-13	United States	North America	13	4423	4817	0.97435	132260832
SRR12045855	PRJNA614995	AMPLICON	SAMN15315795	SRX8574572	UT-01919	Illumina MiSeq	PAIRED	PCR	VIRAL RNA	Severe acute respiratory syndrome coronavirus 2	Homo sapiens	ILLUMINA	2020-04-13	United States	North America	14	4087.31	4337	0.917299	122222767
SRR12045864	PRJNA614995	AMPLICON	SAMN15315787	SRX8574563	UT-03912	Illumina MiSeq	PAIRED	PCR	VIRAL RNA	Severe acute respiratory syndrome coronavirus 2	Homo sapiens	ILLUMINA	2020-04-13	United States	North America	15	2563.95	2397	0.917801	76669938
SRR12045865	PRJNA614995	AMPLICON	SAMN15315786	SRX8574562	UT-03906	Illumina MiSeq	PAIRED	PCR	VIRAL RNA	Severe acute respiratory syndrome coronavirus 2	Homo sapiens	ILLUMINA	2020-04-13	United States	North America	12	2228.09	2030	0.92071	66626614
SRR12045867	PRJNA614995	AMPLICON	SAMN15315784	SRX8574560	UT-03901	Illumina MiSeq	PAIRED	PCR	VIRAL RNA	Severe acute respiratory syndrome coronavirus 2	Homo sapiens	ILLUMINA	2020-04-13	United States	North America	13	3211.3	3089	0.96706	96027521
SRR12045880	PRJNA614995	AMPLICON	SAMN15315773	SRX8574547	UT-03892	Illumina MiSeq	PAIRED	PCR	VIRAL RNA	Severe acute respiratory syndrome coronavirus 2	Homo sapiens	ILLUMINA	2020-04-13	United States	North America	15	2756.65	2525	0.965589	82432127
SRR12045881	PRJNA614995	AMPLICON	SAMN15315602	SRX8574546	UT-02107	Illumina MiSeq	PAIRED	PCR	VIRAL RNA	Severe acute respiratory syndrome coronavirus 2	Homo sapiens	ILLUMINA	2020-04-13	United States	North America	13	1694.76	1370	0.908504	50678334
SRR12045888	PRJNA614995	AMPLICON	SAMN15315766	SRX8574539	UT-02438	Illumina MiSeq	PAIRED	PCR	VIRAL RNA	Severe acute respiratory syndrome coronavirus 2	Homo sapiens	ILLUMINA	2020-04-21	United States	North America	16	2585.92	2053	0.943083	77326657
SRR12045889	PRJNA614995	AMPLICON	SAMN15315765	SRX8574538	UT-02437	Illumina MiSeq	PAIRED	PCR	VIRAL RNA	Severe acute respiratory syndrome coronavirus 2	Homo sapiens	ILLUMINA	2020-04-21	United States	North America	14	2536.1	2339	0.986088	75837002
SRR12045890	PRJNA614995	AMPLICON	SAMN15315764	SRX8574537	UT-02435	Illumina MiSeq	PAIRED	PCR	VIRAL RNA	Severe acute respiratory syndrome coronavirus 2	Homo sapiens	ILLUMINA	2020-04-22	United States	North America	14	2792.06	2605	0.986088	83490906
SRR12045891	PRJNA614995	AMPLICON	SAMN15315763	SRX8574536	UT-02434	Illumina MiSeq	PAIRED	PCR	VIRAL RNA	Severe acute respiratory syndrome coronavirus 2	Homo sapiens	ILLUMINA	2020-04-21	United States	North America	15	2224.31	2037	0.966726	66513562
SRR12045893	PRJNA614995	AMPLICON	SAMN15315762	SRX8574534	UT-03966	Illumina MiSeq	PAIRED	PCR	VIRAL RNA	Severe acute respiratory syndrome coronavirus 2	Homo sapiens	ILLUMINA	2020-04-21	United States	North America	15	2322.21	1994	0.977628	69440912
SRR12045894	PRJNA614995	AMPLICON	SAMN15315761	SRX8574533	UT-02432	Illumina MiSeq	PAIRED	PCR	VIRAL RNA	Severe acute respiratory syndrome coronavirus 2	Homo sapiens	ILLUMINA	2020-04-21	United States	North America	17	2849.66	2574	0.985052	85213326
SRR12045896	PRJNA614995	AMPLICON	SAMN15315759	SRX8574531	UT-02422	Illumina MiSeq	PAIRED	PCR	VIRAL RNA	Severe acute respiratory syndrome coronavirus 2	Homo sapiens	ILLUMINA	2020-04-21	United States	North America	15	1604.01	1318	0.913688	47964765
SRR12045899	PRJNA614995	AMPLICON	SAMN15315756	SRX8574528	UT-02419	Illumina MiSeq	PAIRED	PCR	VIRAL RNA	Severe acute respiratory syndrome coronavirus 2	Homo sapiens	ILLUMINA	2020-04-21	United States	North America	15	1610.48	1405	0.920944	48158049
SRR12045900	PRJNA614995	AMPLICON	SAMN15315755	SRX8574527	UT-04839	Illumina MiSeq	PAIRED	PCR	VIRAL RNA	Severe acute respiratory syndrome coronavirus 2	Homo sapiens	ILLUMINA	2020-04-21	United States	North America	14	2621.32	2347	0.978296	78385442
SRR12045903	PRJNA614995	AMPLICON	SAMN15315600	SRX8574524	UT-03872	Illumina MiSeq	PAIRED	PCR	VIRAL RNA	Severe acute respiratory syndrome coronavirus 2	Homo sapiens	ILLUMINA	2020-04-08	United States	North America	12	1843.12	1588	0.967528	55114795
SRR12045904	PRJNA614995	AMPLICON	SAMN15315752	SRX8574523	UT-04836	Illumina MiSeq	PAIRED	PCR	VIRAL RNA	Severe acute respiratory syndrome coronavirus 2	Homo sapiens	ILLUMINA	2020-04-19	United States	North America	12	4240.73	4153	0.9898	126810537
SRR12045905	PRJNA614995	AMPLICON	SAMN15315751	SRX8574522	UT-02429	Illumina MiSeq	PAIRED	PCR	VIRAL RNA	Severe acute respiratory syndrome coronavirus 2	Homo sapiens	ILLUMINA	2020-04-21	United States	North America	12	2640.7	2317	0.973447	78964767
SRR12045910	PRJNA614995	AMPLICON	SAMN15315746	SRX8574517	UT-02423	Illumina MiSeq	PAIRED	PCR	VIRAL RNA	Severe acute respiratory syndrome coronavirus 2	Homo sapiens	ILLUMINA	2020-04-21	United States	North America	12	2388.16	2039	0.986088	71413192
SRR12045920	PRJNA614995	AMPLICON	SAMN15315737	SRX8574507	UT-02055	Illumina MiSeq	PAIRED	PCR	VIRAL RNA	Severe acute respiratory syndrome coronavirus 2	Homo sapiens	ILLUMINA	2020-04-20	United States	North America	12	1698.45	1423	0.932415	50788702
SRR12045921	PRJNA614995	AMPLICON	SAMN15315736	SRX8574506	UT-02054	Illumina MiSeq	PAIRED	PCR	VIRAL RNA	Severe acute respiratory syndrome coronavirus 2	Homo sapiens	ILLUMINA	2020-04-20	United States	North America	18	1911.4	1559	0.961776	57156606
SRR12045923	PRJNA614995	AMPLICON	SAMN15315734	SRX8574504	UT-02051	Illumina MiSeq	PAIRED	PCR	VIRAL RNA	Severe acute respiratory syndrome coronavirus 2	Homo sapiens	ILLUMINA	2020-04-20	United States	North America	14	5438.31	5727	0.99485	162621723
SRR12045928	PRJNA614995	AMPLICON	SAMN15315730	SRX8574499	UT-02047	Illumina MiSeq	PAIRED	PCR	VIRAL RNA	Severe acute respiratory syndrome coronavirus 2	Homo sapiens	ILLUMINA	2020-04-20	United States	North America	17	4283.01	4230	0.986088	128074933
SRR12045931	PRJNA614995	AMPLICON	SAMN15315727	SRX8574496	UT-02044	Illumina MiSeq	PAIRED	PCR	VIRAL RNA	Severe acute respiratory syndrome coronavirus 2	Homo sapiens	ILLUMINA	2020-04-14	United States	North America	12	2738.93	2559	0.955924	81902243
SRR12045934	PRJNA614995	AMPLICON	SAMN15315724	SRX8574493	UT-02041	Illumina MiSeq	PAIRED	PCR	VIRAL RNA	Severe acute respiratory syndrome coronavirus 2	Homo sapiens	ILLUMINA	2020-04-14	United States	North America	11	2416.7	2177	0.964652	72266695
SRR12045935	PRJNA614995	AMPLICON	SAMN15315723	SRX8574492	UT-02040	Illumina MiSeq	PAIRED	PCR	VIRAL RNA	Severe acute respiratory syndrome coronavirus 2	Homo sapiens	ILLUMINA	2020-04-14	United States	North America	12	2946.01	2719	0.918503	88094503
SRR12045936	PRJNA614995	AMPLICON	SAMN15315597	SRX8574491	UT-03869	Illumina MiSeq	PAIRED	PCR	VIRAL RNA	Severe acute respiratory syndrome coronavirus 2	Homo sapiens	ILLUMINA	2020-04-05	United States	North America	12	1326.88	1182	0.966458	39677631
SRR12045939	PRJNA614995	AMPLICON	SAMN15315720	SRX8574488	UT-02036	Illumina MiSeq	PAIRED	PCR	VIRAL RNA	Severe acute respiratory syndrome coronavirus 2	Homo sapiens	ILLUMINA	2020-04-17	United States	North America	11	2937.39	2635	0.9589	87836678
SRR12045942	PRJNA614995	AMPLICON	SAMN15315717	SRX8574485	UT-02033	Illumina MiSeq	PAIRED	PCR	VIRAL RNA	Severe acute respiratory syndrome coronavirus 2	Homo sapiens	ILLUMINA	2020-04-17	United States	North America	19	2415.85	2141	0.964619	72241156
SRR12045948	PRJNA614995	AMPLICON	SAMN15315712	SRX8574479	UT-03822	Illumina MiSeq	PAIRED	PCR	VIRAL RNA	Severe acute respiratory syndrome coronavirus 2	Homo sapiens	ILLUMINA	2020-04-17	United States	North America	13	2154.49	1938	0.932415	64425812
SRR12045952	PRJNA614995	AMPLICON	SAMN15315708	SRX8574475	UT-01854	Illumina MiSeq	PAIRED	PCR	VIRAL RNA	Severe acute respiratory syndrome coronavirus 2	Homo sapiens	ILLUMINA	2020-04-13	United States	North America	15	3153.65	2909	0.986088	94303637
SRR12045954	PRJNA614995	AMPLICON	SAMN15315706	SRX8574473	UT-01852	Illumina MiSeq	PAIRED	PCR	VIRAL RNA	Severe acute respiratory syndrome coronavirus 2	Homo sapiens	ILLUMINA	2020-04-13	United States	North America	15	3557.45	3304	0.9486	106378557
SRR12045956	PRJNA614995	AMPLICON	SAMN15315704	SRX8574471	UT-01850	Illumina MiSeq	PAIRED	PCR	VIRAL RNA	Severe acute respiratory syndrome coronavirus 2	Homo sapiens	ILLUMINA	2020-04-13	United States	North America	14	4745.18	5091	0.986021	141895065
SRR12045957	PRJNA614995	AMPLICON	SAMN15315703	SRX8574470	UT-02140	Illumina MiSeq	PAIRED	PCR	VIRAL RNA	Severe acute respiratory syndrome coronavirus 2	Homo sapiens	ILLUMINA	2020-04-14	United States	North America	13	3521.21	3157	0.956794	105294657
SRR12045958	PRJNA614995	AMPLICON	SAMN15315595	SRX8574469	UT-03867	Illumina MiSeq	PAIRED	PCR	VIRAL RNA	Severe acute respiratory syndrome coronavirus 2	Homo sapiens	ILLUMINA	2020-04-05	United States	North America	13	1038.24	916	0.952647	31046621
SRR12045962	PRJNA614995	AMPLICON	SAMN15315699	SRX8574465	UT-02136	Illumina MiSeq	PAIRED	PCR	VIRAL RNA	Severe acute respiratory syndrome coronavirus 2	Homo sapiens	ILLUMINA	2020-04-14	United States	North America	12	3635	3449	0.98027	108697273
SRR12045963	PRJNA614995	AMPLICON	SAMN15315698	SRX8574464	UT-02135	Illumina MiSeq	PAIRED	PCR	VIRAL RNA	Severe acute respiratory syndrome coronavirus 2	Homo sapiens	ILLUMINA	2020-04-14	United States	North America	45	3033.1	2183	0.902351	90698799
SRR12045964	PRJNA614995	AMPLICON	SAMN15315697	SRX8574463	UT-01886	Illumina MiSeq	PAIRED	PCR	VIRAL RNA	Severe acute respiratory syndrome coronavirus 2	Homo sapiens	ILLUMINA	2020-04-13	United States	North America	11	4081.19	3987	0.984249	122039737
SRR12045965	PRJNA614995	AMPLICON	SAMN15315696	SRX8574462	UT-01885	Illumina MiSeq	PAIRED	PCR	VIRAL RNA	Severe acute respiratory syndrome coronavirus 2	Homo sapiens	ILLUMINA	2020-04-13	United States	North America	11	4324.91	4328	0.985854	129327911
SRR12045966	PRJNA614995	AMPLICON	SAMN15315695	SRX8574461	UT-01884	Illumina MiSeq	PAIRED	PCR	VIRAL RNA	Severe acute respiratory syndrome coronavirus 2	Homo sapiens	ILLUMINA	2020-04-13	United States	North America	10	4972.14	5212	0.987526	148681775
SRR12045967	PRJNA614995	AMPLICON	SAMN15315694	SRX8574460	UT-01883	Illumina MiSeq	PAIRED	PCR	VIRAL RNA	Severe acute respiratory syndrome coronavirus 2	Homo sapiens	ILLUMINA	2020-04-13	United States	North America	14	4668.99	5081	0.96609	139616943
SRR12045970	PRJNA614995	AMPLICON	SAMN15315692	SRX8574457	UT-01881	Illumina MiSeq	PAIRED	PCR	VIRAL RNA	Severe acute respiratory syndrome coronavirus 2	Homo sapiens	ILLUMINA	2020-04-13	United States	North America	11	4364.55	4382	0.981407	130513198
SRR12045973	PRJNA614995	AMPLICON	SAMN15315689	SRX8574454	UT-01878	Illumina MiSeq	PAIRED	PCR	VIRAL RNA	Severe acute respiratory syndrome coronavirus 2	Homo sapiens	ILLUMINA	2020-04-13	United States	North America	11	2754.75	2481	0.981273	82375355
SRR12045976	PRJNA614995	AMPLICON	SAMN15315686	SRX8574451	UT-01875	Illumina MiSeq	PAIRED	PCR	VIRAL RNA	Severe acute respiratory syndrome coronavirus 2	Homo sapiens	ILLUMINA	2020-04-13	United States	North America	11	5162.68	5365	0.986088	154379745
SRR12045977	PRJNA614995	AMPLICON	SAMN15315685	SRX8574450	UT-01874	Illumina MiSeq	PAIRED	PCR	VIRAL RNA	Severe acute respiratory syndrome coronavirus 2	Homo sapiens	ILLUMINA	2020-04-13	United States	North America	14	3193.12	2534	0.933418	95483829
SRR12045978	PRJNA614995	AMPLICON	SAMN15315684	SRX8574449	UT-01873	Illumina MiSeq	PAIRED	PCR	VIRAL RNA	Severe acute respiratory syndrome coronavirus 2	Homo sapiens	ILLUMINA	2020-04-13	United States	North America	12	3906.15	3786	0.980938	116805504
SRR12045979	PRJNA614995	AMPLICON	SAMN15315683	SRX8574448	UT-01872	Illumina MiSeq	PAIRED	PCR	VIRAL RNA	Severe acute respiratory syndrome coronavirus 2	Homo sapiens	ILLUMINA	2020-04-13	United States	North America	12	4176.08	4017	0.987493	124877380
SRR12077215	PRJNA614995	AMPLICON	SAMN15353670	SRX8604534	UT-03874	Illumina MiSeq	PAIRED	PCR	VIRAL RNA	Severe acute respiratory syndrome coronavirus 2	Homo sapiens	ILLUMINA	2020-05-11	United States	North America	11	3151.81	2806	0.986088	94248497
SRR12077217	PRJNA614995	AMPLICON	SAMN15353668	SRX8604532	UT-04034	Illumina MiSeq	PAIRED	PCR	VIRAL RNA	Severe acute respiratory syndrome coronavirus 2	Homo sapiens	ILLUMINA	2020-05-12	United States	North America	16	3619.71	3486	0.986724	108240171
SRR12077218	PRJNA614995	AMPLICON	SAMN15353667	SRX8604531	UT-04033	Illumina MiSeq	PAIRED	PCR	VIRAL RNA	Severe acute respiratory syndrome coronavirus 2	Homo sapiens	ILLUMINA	2020-05-11	United States	North America	13	2805.52	2479	0.986088	83893471
SRR12077219	PRJNA614995	AMPLICON	SAMN15353666	SRX8604530	UT-04032	Illumina MiSeq	PAIRED	PCR	VIRAL RNA	Severe acute respiratory syndrome coronavirus 2	Homo sapiens	ILLUMINA	2020-05-11	United States	North America	9	2888.07	2535	0.986088	86361980
SRR12077222	PRJNA614995	AMPLICON	SAMN15353706	SRX8604527	UT-04109	Illumina MiSeq	PAIRED	PCR	VIRAL RNA	Severe acute respiratory syndrome coronavirus 2	Homo sapiens	ILLUMINA	2020-05-12	United States	North America	12	3297.58	3011	0.921045	98607430
SRR12077225	PRJNA614995	AMPLICON	SAMN15353703	SRX8604524	UT-04105	Illumina MiSeq	PAIRED	PCR	VIRAL RNA	Severe acute respiratory syndrome coronavirus 2	Homo sapiens	ILLUMINA	2020-05-12	United States	North America	18	3996.51	3987	0.986088	119507586
SRR12077235	PRJNA614995	AMPLICON	SAMN15353694	SRX8604514	UT-04082	Illumina MiSeq	PAIRED	PCR	VIRAL RNA	Severe acute respiratory syndrome coronavirus 2	Homo sapiens	ILLUMINA	2020-05-12	United States	North America	15	2519.04	1985	0.908705	75326950
SRR12077251	PRJNA614995	AMPLICON	SAMN15353680	SRX8604498	UT-04051	Illumina MiSeq	PAIRED	PCR	VIRAL RNA	Severe acute respiratory syndrome coronavirus 2	Homo sapiens	ILLUMINA	2020-05-12	United States	North America	14	2511.97	1991	0.901214	75115360
SRR12109421	PRJNA636748	AMPLICON	SAMN15375033	SRX8633483	KPCOVID_0119	Illumina MiSeq	PAIRED	RT-PCR	VIRAL RNA	Severe acute respiratory syndrome coronavirus 2	Homo sapiens	ILLUMINA	2020-04-01	South Africa	Africa	11	1607.74	1489	0.920476	48076398
SRR12109424	PRJNA636748	AMPLICON	SAMN15375088	SRX8633480	KPCOVID_0174	Illumina MiSeq	PAIRED	RT-PCR	VIRAL RNA	Severe acute respiratory syndrome coronavirus 2	Homo sapiens	ILLUMINA	2020-06-04	South Africa	Africa	11	598.909	562	0.988964	17909171
SRR12109425	PRJNA636748	AMPLICON	SAMN15375087	SRX8633479	KPCOVID_0173	Illumina MiSeq	PAIRED	RT-PCR	VIRAL RNA	Severe acute respiratory syndrome coronavirus 2	Homo sapiens	ILLUMINA	2020-06-02	South Africa	Africa	12	975.104	917	0.963616	29158546
SRR12109426	PRJNA636748	AMPLICON	SAMN15375086	SRX8633478	KPCOVID_0172	Illumina MiSeq	PAIRED	RT-PCR	VIRAL RNA	Severe acute respiratory syndrome coronavirus 2	Homo sapiens	ILLUMINA	2020-06-02	South Africa	Africa	16	652.344	631	0.978296	19507052
SRR12109427	PRJNA636748	AMPLICON	SAMN15375085	SRX8633477	KPCOVID_0171	Illumina MiSeq	PAIRED	RT-PCR	VIRAL RNA	Severe acute respiratory syndrome coronavirus 2	Homo sapiens	ILLUMINA	2020-06-02	South Africa	Africa	16	865.004	847	0.978965	25866214
SRR12109428	PRJNA636748	AMPLICON	SAMN15375084	SRX8633476	KPCOVID_0170	Illumina MiSeq	PAIRED	RT-PCR	VIRAL RNA	Severe acute respiratory syndrome coronavirus 2	Homo sapiens	ILLUMINA	2020-05-31	South Africa	Africa	14	525.271	515	0.903856	15707175
SRR12109429	PRJNA636748	AMPLICON	SAMN15375030	SRX8633475	KPCOVID_0116	Illumina MiSeq	PAIRED	RT-PCR	VIRAL RNA	Severe acute respiratory syndrome coronavirus 2	Homo sapiens	ILLUMINA	2020-04-03	South Africa	Africa	9	1354.38	1257	0.978664	40500108
SRR12109431	PRJNA636748	AMPLICON	SAMN15375082	SRX8633473	KPCOVID_0168	Illumina MiSeq	PAIRED	RT-PCR	VIRAL RNA	Severe acute respiratory syndrome coronavirus 2	Homo sapiens	ILLUMINA	2020-05-28	South Africa	Africa	13	863.619	840	0.978363	25824810
SRR12109432	PRJNA636748	AMPLICON	SAMN15375081	SRX8633472	KPCOVID_0167	Illumina MiSeq	PAIRED	RT-PCR	VIRAL RNA	Severe acute respiratory syndrome coronavirus 2	Homo sapiens	ILLUMINA	2020-06-02	South Africa	Africa	14	638.433	614	0.98552	19091060
SRR12109433	PRJNA636748	AMPLICON	SAMN15375080	SRX8633471	KPCOVID_0166	Illumina MiSeq	PAIRED	RT-PCR	VIRAL RNA	Severe acute respiratory syndrome coronavirus 2	Homo sapiens	ILLUMINA	2020-04-14	South Africa	Africa	16	1813.8	1720	0.968866	54238166
SRR12109434	PRJNA636748	AMPLICON	SAMN15375079	SRX8633470	KPCOVID_0165	Illumina MiSeq	PAIRED	RT-PCR	VIRAL RNA	Severe acute respiratory syndrome coronavirus 2	Homo sapiens	ILLUMINA	2020-05-29	South Africa	Africa	20	581.513	545	0.911179	17388972
SRR12109435	PRJNA636748	AMPLICON	SAMN15375078	SRX8633469	KPCOVID_0164	Illumina MiSeq	PAIRED	RT-PCR	VIRAL RNA	Severe acute respiratory syndrome coronavirus 2	Homo sapiens	ILLUMINA	2020-06-01	South Africa	Africa	20	691.562	642	0.968465	20679767
SRR12109436	PRJNA636748	AMPLICON	SAMN15375077	SRX8633468	KPCOVID_0163	Illumina MiSeq	PAIRED	RT-PCR	VIRAL RNA	Severe acute respiratory syndrome coronavirus 2	Homo sapiens	ILLUMINA	2020-06-01	South Africa	Africa	12	781.254	745	0.96589	23361833
SRR12109437	PRJNA636748	AMPLICON	SAMN15375076	SRX8633467	KPCOVID_0162	Illumina MiSeq	PAIRED	RT-PCR	VIRAL RNA	Severe acute respiratory syndrome coronavirus 2	Homo sapiens	ILLUMINA	2020-06-01	South Africa	Africa	10	1669.97	1592	0.99378	49936966
SRR12109438	PRJNA636748	AMPLICON	SAMN15375075	SRX8633466	KPCOVID_0161	Illumina MiSeq	PAIRED	RT-PCR	VIRAL RNA	Severe acute respiratory syndrome coronavirus 2	Homo sapiens	ILLUMINA	2020-06-01	South Africa	Africa	14	1675.34	1520	0.978965	50097759
SRR12109439	PRJNA636748	AMPLICON	SAMN15375074	SRX8633465	KPCOVID_0160	Illumina MiSeq	PAIRED	RT-PCR	VIRAL RNA	Severe acute respiratory syndrome coronavirus 2	Homo sapiens	ILLUMINA	2020-06-01	South Africa	Africa	49	1213.11	1097	0.923319	36275640
SRR12109441	PRJNA636748	AMPLICON	SAMN15375073	SRX8633463	KPCOVID_0159	Illumina MiSeq	PAIRED	RT-PCR	VIRAL RNA	Severe acute respiratory syndrome coronavirus 2	Homo sapiens	ILLUMINA	2020-06-01	South Africa	Africa	19	1654.96	1574	0.978965	49488144
SRR12109442	PRJNA636748	AMPLICON	SAMN15375072	SRX8633462	KPCOVID_0158	Illumina MiSeq	PAIRED	RT-PCR	VIRAL RNA	Severe acute respiratory syndrome coronavirus 2	Homo sapiens	ILLUMINA	2020-05-28	South Africa	Africa	13	1824.21	1728	0.995954	54549466
SRR12109443	PRJNA636748	AMPLICON	SAMN15375071	SRX8633461	KPCOVID_0157	Illumina MiSeq	PAIRED	RT-PCR	VIRAL RNA	Severe acute respiratory syndrome coronavirus 2	Homo sapiens	ILLUMINA	2020-05-25	South Africa	Africa	15	1101.59	1037	0.987995	32940844
SRR12109444	PRJNA636748	AMPLICON	SAMN15375070	SRX8633460	KPCOVID_0156	Illumina MiSeq	PAIRED	RT-PCR	VIRAL RNA	Severe acute respiratory syndrome coronavirus 2	Homo sapiens	ILLUMINA	2020-06-01	South Africa	Africa	14	1745.18	1633	0.986256	52186214
SRR12109445	PRJNA636748	AMPLICON	SAMN15375069	SRX8633459	KPCOVID_0155	Illumina MiSeq	PAIRED	RT-PCR	VIRAL RNA	Severe acute respiratory syndrome coronavirus 2	Homo sapiens	ILLUMINA	2020-06-01	South Africa	Africa	9	1671.39	1572	0.982376	49979654
SRR12109447	PRJNA636748	AMPLICON	SAMN15375067	SRX8633457	KPCOVID_0153	Illumina MiSeq	PAIRED	RT-PCR	VIRAL RNA	Severe acute respiratory syndrome coronavirus 2	Homo sapiens	ILLUMINA	2020-06-01	South Africa	Africa	13	2398.38	2285	0.991773	71718844
SRR12109448	PRJNA636748	AMPLICON	SAMN15375066	SRX8633456	KPCOVID_0152	Illumina MiSeq	PAIRED	RT-PCR	VIRAL RNA	Severe acute respiratory syndrome coronavirus 2	Homo sapiens	ILLUMINA	2020-06-01	South Africa	Africa	13	1703.19	1665	0.979668	50930579
SRR12109450	PRJNA636748	AMPLICON	SAMN15375064	SRX8633454	KPCOVID_0150	Illumina MiSeq	PAIRED	RT-PCR	VIRAL RNA	Severe acute respiratory syndrome coronavirus 2	Homo sapiens	ILLUMINA	2020-05-30	South Africa	Africa	17	1482.08	1405	0.986724	44318769
SRR12109452	PRJNA636748	AMPLICON	SAMN15375063	SRX8633452	KPCOVID_0149	Illumina MiSeq	PAIRED	RT-PCR	VIRAL RNA	Severe acute respiratory syndrome coronavirus 2	Homo sapiens	ILLUMINA	2020-05-30	South Africa	Africa	50	1532.61	1380	0.942414	45829751
SRR12109453	PRJNA636748	AMPLICON	SAMN15375062	SRX8633451	KPCOVID_0148	Illumina MiSeq	PAIRED	RT-PCR	VIRAL RNA	Severe acute respiratory syndrome coronavirus 2	Homo sapiens	ILLUMINA	2020-05-30	South Africa	Africa	14	1078.22	1031	0.990837	32242030
SRR12109454	PRJNA636748	AMPLICON	SAMN15375061	SRX8633450	KPCOVID_0147	Illumina MiSeq	PAIRED	RT-PCR	VIRAL RNA	Severe acute respiratory syndrome coronavirus 2	Homo sapiens	ILLUMINA	2020-05-30	South Africa	Africa	18	1480.51	1415	0.978865	44271734
SRR12109455	PRJNA636748	AMPLICON	SAMN15375060	SRX8633449	KPCOVID_0146	Illumina MiSeq	PAIRED	RT-PCR	VIRAL RNA	Severe acute respiratory syndrome coronavirus 2	Homo sapiens	ILLUMINA	2020-05-30	South Africa	Africa	14	1968.52	1880	0.978965	58864602
SRR12109456	PRJNA636748	AMPLICON	SAMN15375059	SRX8633448	KPCOVID_0145	Illumina MiSeq	PAIRED	RT-PCR	VIRAL RNA	Severe acute respiratory syndrome coronavirus 2	Homo sapiens	ILLUMINA	2020-05-30	South Africa	Africa	11	1355.12	1272	0.978965	40522195
SRR12109457	PRJNA636748	AMPLICON	SAMN15375058	SRX8633447	KPCOVID_0144	Illumina MiSeq	PAIRED	RT-PCR	VIRAL RNA	Severe acute respiratory syndrome coronavirus 2	Homo sapiens	ILLUMINA	2020-05-30	South Africa	Africa	12	1737.58	1629	0.978965	51958722
SRR12109458	PRJNA636748	AMPLICON	SAMN15375057	SRX8633446	KPCOVID_0143	Illumina MiSeq	PAIRED	RT-PCR	VIRAL RNA	Severe acute respiratory syndrome coronavirus 2	Homo sapiens	ILLUMINA	2020-05-21	South Africa	Africa	14	1051.34	988	0.969401	31438286
SRR12109462	PRJNA636748	AMPLICON	SAMN15375027	SRX8633442	KPCOVID_0113	Illumina MiSeq	PAIRED	RT-PCR	VIRAL RNA	Severe acute respiratory syndrome coronavirus 2	Homo sapiens	ILLUMINA	2020-04-05	South Africa	Africa	11	958.512	899	0.985252	28662374
SRR12109463	PRJNA636748	AMPLICON	SAMN15375053	SRX8633441	KPCOVID_0139	Illumina MiSeq	PAIRED	RT-PCR	VIRAL RNA	Severe acute respiratory syndrome coronavirus 2	Homo sapiens	ILLUMINA	2020-05-16	South Africa	Africa	13	1934.69	1749	0.986289	57852963
SRR12109464	PRJNA636748	AMPLICON	SAMN15375052	SRX8633440	KPCOVID_0138	Illumina MiSeq	PAIRED	RT-PCR	VIRAL RNA	Severe acute respiratory syndrome coronavirus 2	Homo sapiens	ILLUMINA	2020-05-14	South Africa	Africa	13	1553.3	1350	0.99388	46448231
SRR12109465	PRJNA636748	AMPLICON	SAMN15375051	SRX8633439	KPCOVID_0137	Illumina MiSeq	PAIRED	RT-PCR	VIRAL RNA	Severe acute respiratory syndrome coronavirus 2	Homo sapiens	ILLUMINA	2020-05-14	South Africa	Africa	13	1702.06	1568	0.987961	50896709
SRR12109466	PRJNA636748	AMPLICON	SAMN15375050	SRX8633438	KPCOVID_0136	Illumina MiSeq	PAIRED	RT-PCR	VIRAL RNA	Severe acute respiratory syndrome coronavirus 2	Homo sapiens	ILLUMINA	2020-05-14	South Africa	Africa	12	1716.57	1657	0.988964	51330716
SRR12109467	PRJNA636748	AMPLICON	SAMN15375049	SRX8633437	KPCOVID_0135	Illumina MiSeq	PAIRED	RT-PCR	VIRAL RNA	Severe acute respiratory syndrome coronavirus 2	Homo sapiens	ILLUMINA	2020-05-14	South Africa	Africa	12	2188.84	2055	0.976825	65452895
SRR12109468	PRJNA636748	AMPLICON	SAMN15375048	SRX8633436	KPCOVID_0134	Illumina MiSeq	PAIRED	RT-PCR	VIRAL RNA	Severe acute respiratory syndrome coronavirus 2	Homo sapiens	ILLUMINA	2020-05-14	South Africa	Africa	14	1320.55	1260	0.984717	39488427
SRR12109469	PRJNA636748	AMPLICON	SAMN15375047	SRX8633435	KPCOVID_0133	Illumina MiSeq	PAIRED	RT-PCR	VIRAL RNA	Severe acute respiratory syndrome coronavirus 2	Homo sapiens	ILLUMINA	2020-05-13	South Africa	Africa	15	1911.95	1847	0.982276	57173182
SRR12109470	PRJNA636748	AMPLICON	SAMN15375046	SRX8633434	KPCOVID_0132	Illumina MiSeq	PAIRED	RT-PCR	VIRAL RNA	Severe acute respiratory syndrome coronavirus 2	Homo sapiens	ILLUMINA	2020-05-13	South Africa	Africa	15	1994.07	1893	0.979467	59628678
SRR12109471	PRJNA636748	AMPLICON	SAMN15375045	SRX8633433	KPCOVID_0131	Illumina MiSeq	PAIRED	RT-PCR	VIRAL RNA	Severe acute respiratory syndrome coronavirus 2	Homo sapiens	ILLUMINA	2020-05-13	South Africa	Africa	11	1344.87	1281	0.980905	40215770
SRR12109472	PRJNA636748	AMPLICON	SAMN15375044	SRX8633432	KPCOVID_0130	Illumina MiSeq	PAIRED	RT-PCR	VIRAL RNA	Severe acute respiratory syndrome coronavirus 2	Homo sapiens	ILLUMINA	2020-05-13	South Africa	Africa	13	1788.59	1695	0.986289	53484097
SRR12109473	PRJNA636748	AMPLICON	SAMN15375026	SRX8633431	KPCOVID_0112	Illumina MiSeq	PAIRED	RT-PCR	VIRAL RNA	Severe acute respiratory syndrome coronavirus 2	Homo sapiens	ILLUMINA	2020-04-05	South Africa	Africa	9	1527.51	1483	0.978965	45677123
SRR12109474	PRJNA636748	AMPLICON	SAMN15375043	SRX8633430	KPCOVID_0129	Illumina MiSeq	PAIRED	RT-PCR	VIRAL RNA	Severe acute respiratory syndrome coronavirus 2	Homo sapiens	ILLUMINA	2020-05-13	South Africa	Africa	15	1478.88	1390	0.978965	44222992
SRR12109475	PRJNA636748	AMPLICON	SAMN15375042	SRX8633429	KPCOVID_0128	Illumina MiSeq	PAIRED	RT-PCR	VIRAL RNA	Severe acute respiratory syndrome coronavirus 2	Homo sapiens	ILLUMINA	2020-05-13	South Africa	Africa	11	1724.39	1683	0.978765	51564293
SRR12109476	PRJNA636748	AMPLICON	SAMN15375041	SRX8633428	KPCOVID_0127	Illumina MiSeq	PAIRED	RT-PCR	VIRAL RNA	Severe acute respiratory syndrome coronavirus 2	Homo sapiens	ILLUMINA	2020-05-13	South Africa	Africa	13	1681.26	1601	0.978965	50274747
SRR12109477	PRJNA636748	AMPLICON	SAMN15375040	SRX8633427	KPCOVID_0126	Illumina MiSeq	PAIRED	RT-PCR	VIRAL RNA	Severe acute respiratory syndrome coronavirus 2	Homo sapiens	ILLUMINA	2020-05-13	South Africa	Africa	18	2119.76	1981	0.978965	63387279
SRR12109478	PRJNA636748	AMPLICON	SAMN15375039	SRX8633426	KPCOVID_0125	Illumina MiSeq	PAIRED	RT-PCR	VIRAL RNA	Severe acute respiratory syndrome coronavirus 2	Homo sapiens	ILLUMINA	2020-05-13	South Africa	Africa	15	1948.37	1835	0.995954	58262130
SRR12109479	PRJNA636748	AMPLICON	SAMN15375038	SRX8633425	KPCOVID_0124	Illumina MiSeq	PAIRED	RT-PCR	VIRAL RNA	Severe acute respiratory syndrome coronavirus 2	Homo sapiens	ILLUMINA	2020-05-13	South Africa	Africa	12	1853.02	1522	0.977895	55410842
SRR12109480	PRJNA636748	AMPLICON	SAMN15375037	SRX8633424	KPCOVID_0123	Illumina MiSeq	PAIRED	RT-PCR	VIRAL RNA	Severe acute respiratory syndrome coronavirus 2	Homo sapiens	ILLUMINA	2020-05-14	South Africa	Africa	11	1732.33	1676	0.978965	51801749
SRR12109481	PRJNA636748	AMPLICON	SAMN15375036	SRX8633423	KPCOVID_0122	Illumina MiSeq	PAIRED	RT-PCR	VIRAL RNA	Severe acute respiratory syndrome coronavirus 2	Homo sapiens	ILLUMINA	2020-04-01	South Africa	Africa	9	1823.69	1718	0.978965	54533904
SRR12109482	PRJNA636748	AMPLICON	SAMN15375035	SRX8633422	KPCOVID_0121	Illumina MiSeq	PAIRED	RT-PCR	VIRAL RNA	Severe acute respiratory syndrome coronavirus 2	Homo sapiens	ILLUMINA	2020-04-01	South Africa	Africa	8	1097.4	1062	0.977795	32815545
SRR12109483	PRJNA636748	AMPLICON	SAMN15375034	SRX8633421	KPCOVID_0120	Illumina MiSeq	PAIRED	RT-PCR	VIRAL RNA	Severe acute respiratory syndrome coronavirus 2	Homo sapiens	ILLUMINA	2020-04-01	South Africa	Africa	17	1605.33	1495	0.937063	48004040
SRR12110348	PRJNA625551	AMPLICON	SAMN15400228	SRX8634369	VA-DCLS-0425	Illumina MiSeq	PAIRED	cDNA	VIRAL RNA	Severe acute respiratory syndrome coronavirus 2	Homo sapiens	ILLUMINA	2020-04-XX	United States	North America	16	2421.2	2229	0.995954	72401293
SRR12110349	PRJNA625551	AMPLICON	SAMN15400227	SRX8634368	VA-DCLS-0424	Illumina MiSeq	PAIRED	cDNA	VIRAL RNA	Severe acute respiratory syndrome coronavirus 2	Homo sapiens	ILLUMINA	2020-04-XX	United States	North America	16	2381.09	2248	0.995954	71201649
SRR12110350	PRJNA625551	AMPLICON	SAMN15400226	SRX8634367	VA-DCLS-0423	Illumina MiSeq	PAIRED	cDNA	VIRAL RNA	Severe acute respiratory syndrome coronavirus 2	Homo sapiens	ILLUMINA	2020-04-XX	United States	North America	17	2425.97	2260	0.974584	72543679
SRR12110351	PRJNA625551	AMPLICON	SAMN15400225	SRX8634366	VA-DCLS-0422	Illumina MiSeq	PAIRED	cDNA	VIRAL RNA	Severe acute respiratory syndrome coronavirus 2	Homo sapiens	ILLUMINA	2020-04-XX	United States	North America	16	2383.28	2288	0.995686	71267361
SRR12110352	PRJNA625551	AMPLICON	SAMN15400224	SRX8634365	VA-DCLS-0421	Illumina MiSeq	PAIRED	cDNA	VIRAL RNA	Severe acute respiratory syndrome coronavirus 2	Homo sapiens	ILLUMINA	2020-04-XX	United States	North America	14	2419.21	2240	0.995954	72341666
SRR12110353	PRJNA625551	AMPLICON	SAMN15400260	SRX8634364	VA-DCLS-0466	Illumina MiSeq	PAIRED	cDNA	VIRAL RNA	Severe acute respiratory syndrome coronavirus 2	Homo sapiens	ILLUMINA	2020-05-XX	United States	North America	18	3870.36	3818	0.997091	115735386
SRR12110354	PRJNA625551	AMPLICON	SAMN15400259	SRX8634363	VA-DCLS-0462	Illumina MiSeq	PAIRED	cDNA	VIRAL RNA	Severe acute respiratory syndrome coronavirus 2	Homo sapiens	ILLUMINA	2020-05-XX	United States	North America	15	4838.96	4811	0.997124	144699439
SRR12110355	PRJNA625551	AMPLICON	SAMN15400223	SRX8634362	VA-DCLS-0420	Illumina MiSeq	PAIRED	cDNA	VIRAL RNA	Severe acute respiratory syndrome coronavirus 2	Homo sapiens	ILLUMINA	2020-04-XX	United States	North America	12	2215.61	2062	0.987928	66253272
SRR12110356	PRJNA625551	AMPLICON	SAMN15400258	SRX8634361	VA-DCLS-0460	Illumina MiSeq	PAIRED	cDNA	VIRAL RNA	Severe acute respiratory syndrome coronavirus 2	Homo sapiens	ILLUMINA	2020-05-XX	United States	North America	16	3449.79	2845	0.989733	103158927
SRR12110357	PRJNA625551	AMPLICON	SAMN15400257	SRX8634360	VA-DCLS-0459	Illumina MiSeq	PAIRED	cDNA	VIRAL RNA	Severe acute respiratory syndrome coronavirus 2	Homo sapiens	ILLUMINA	2020-05-XX	United States	North America	12	4487.41	4459	0.997057	134186952
SRR12110358	PRJNA625551	AMPLICON	SAMN15400256	SRX8634359	VA-DCLS-0457	Illumina MiSeq	PAIRED	cDNA	VIRAL RNA	Severe acute respiratory syndrome coronavirus 2	Homo sapiens	ILLUMINA	2020-05-XX	United States	North America	15	5192.72	5780	0.995954	155277986
SRR12110359	PRJNA625551	AMPLICON	SAMN15400255	SRX8634358	VA-DCLS-0456	Illumina MiSeq	PAIRED	cDNA	VIRAL RNA	Severe acute respiratory syndrome coronavirus 2	Homo sapiens	ILLUMINA	2020-05-XX	United States	North America	20	4352.83	4078	0.997124	130162578
SRR12110360	PRJNA625551	AMPLICON	SAMN15400254	SRX8634357	VA-DCLS-0454	Illumina MiSeq	PAIRED	cDNA	VIRAL RNA	Severe acute respiratory syndrome coronavirus 2	Homo sapiens	ILLUMINA	2020-05-XX	United States	North America	16	5119.38	5427	0.997057	153084750
SRR12110361	PRJNA625551	AMPLICON	SAMN15400253	SRX8634356	VA-DCLS-0452	Illumina MiSeq	PAIRED	cDNA	VIRAL RNA	Severe acute respiratory syndrome coronavirus 2	Homo sapiens	ILLUMINA	2020-05-XX	United States	North America	16	3076.39	2897	0.997057	91993282
SRR12110362	PRJNA625551	AMPLICON	SAMN15400252	SRX8634355	VA-DCLS-0451	Illumina MiSeq	PAIRED	cDNA	VIRAL RNA	Severe acute respiratory syndrome coronavirus 2	Homo sapiens	ILLUMINA	2020-05-XX	United States	North America	14	2884.19	2565	0.996689	86245849
SRR12110363	PRJNA625551	AMPLICON	SAMN15400251	SRX8634354	VA-DCLS-0450	Illumina MiSeq	PAIRED	cDNA	VIRAL RNA	Severe acute respiratory syndrome coronavirus 2	Homo sapiens	ILLUMINA	2020-05-XX	United States	North America	11	1889.13	1407	0.982778	56490550
SRR12110364	PRJNA625551	AMPLICON	SAMN15400250	SRX8634353	VA-DCLS-0449	Illumina MiSeq	PAIRED	cDNA	VIRAL RNA	Severe acute respiratory syndrome coronavirus 2	Homo sapiens	ILLUMINA	2020-05-XX	United States	North America	14	2644.47	2493	0.995954	79077647
SRR12110365	PRJNA625551	AMPLICON	SAMN15400249	SRX8634352	VA-DCLS-0447	Illumina MiSeq	PAIRED	cDNA	VIRAL RNA	Severe acute respiratory syndrome coronavirus 2	Homo sapiens	ILLUMINA	2020-05-XX	United States	North America	12	5124.85	5582	0.995954	153248328
SRR12110366	PRJNA625551	AMPLICON	SAMN15400222	SRX8634351	VA-DCLS-0419	Illumina MiSeq	PAIRED	cDNA	VIRAL RNA	Severe acute respiratory syndrome coronavirus 2	Homo sapiens	ILLUMINA	2020-04-XX	United States	North America	14	2435.21	2289	0.995954	72820164
SRR12110367	PRJNA625551	AMPLICON	SAMN15400248	SRX8634350	VA-DCLS-0405	Illumina MiSeq	PAIRED	cDNA	VIRAL RNA	Severe acute respiratory syndrome coronavirus 2	Homo sapiens	ILLUMINA	2020-04-XX	United States	North America	54	2387.19	2264	0.997124	71384044
SRR12110368	PRJNA625551	AMPLICON	SAMN15400247	SRX8634349	VA-DCLS-0444	Illumina MiSeq	PAIRED	cDNA	VIRAL RNA	Severe acute respiratory syndrome coronavirus 2	Homo sapiens	ILLUMINA	2020-05-XX	United States	North America	9	1074.87	949	0.987694	32141959
SRR12110369	PRJNA625551	AMPLICON	SAMN15400246	SRX8634348	VA-DCLS-0443	Illumina MiSeq	PAIRED	cDNA	VIRAL RNA	Severe acute respiratory syndrome coronavirus 2	Homo sapiens	ILLUMINA	2020-05-XX	United States	North America	12	2492.97	2446	0.99699	74547349
SRR12110370	PRJNA625551	AMPLICON	SAMN15400245	SRX8634347	VA-DCLS-0442	Illumina MiSeq	PAIRED	cDNA	VIRAL RNA	Severe acute respiratory syndrome coronavirus 2	Homo sapiens	ILLUMINA	2020-05-XX	United States	North America	10	2622.57	2542	0.995954	78422585
SRR12110371	PRJNA625551	AMPLICON	SAMN15400244	SRX8634346	VA-DCLS-0441	Illumina MiSeq	PAIRED	cDNA	VIRAL RNA	Severe acute respiratory syndrome coronavirus 2	Homo sapiens	ILLUMINA	2020-05-XX	United States	North America	17	1839.54	1795	0.995619	55007621
SRR12110372	PRJNA625551	AMPLICON	SAMN15400243	SRX8634345	VA-DCLS-0440	Illumina MiSeq	PAIRED	cDNA	VIRAL RNA	Severe acute respiratory syndrome coronavirus 2	Homo sapiens	ILLUMINA	2020-05-XX	United States	North America	16	2652.88	2469	0.995954	79329080
SRR12110373	PRJNA625551	AMPLICON	SAMN15400242	SRX8634344	VA-DCLS-0439	Illumina MiSeq	PAIRED	cDNA	VIRAL RNA	Severe acute respiratory syndrome coronavirus 2	Homo sapiens	ILLUMINA	2020-05-XX	United States	North America	16	2666.4	2472	0.995954	79733359
SRR12110374	PRJNA625551	AMPLICON	SAMN15400241	SRX8634343	VA-DCLS-0438	Illumina MiSeq	PAIRED	cDNA	VIRAL RNA	Severe acute respiratory syndrome coronavirus 2	Homo sapiens	ILLUMINA	2020-05-XX	United States	North America	18	1180.16	1079	0.987459	35290464
SRR12110375	PRJNA625551	AMPLICON	SAMN15400240	SRX8634342	VA-DCLS-0437	Illumina MiSeq	PAIRED	cDNA	VIRAL RNA	Severe acute respiratory syndrome coronavirus 2	Homo sapiens	ILLUMINA	2020-05-XX	United States	North America	19	3124.06	3065	0.995954	93418884
SRR12110376	PRJNA625551	AMPLICON	SAMN15400239	SRX8634341	VA-DCLS-0436	Illumina MiSeq	PAIRED	cDNA	VIRAL RNA	Severe acute respiratory syndrome coronavirus 2	Homo sapiens	ILLUMINA	2020-05-XX	United States	North America	16	2774.27	2563	0.995954	82959133
SRR12110377	PRJNA625551	AMPLICON	SAMN15400221	SRX8634340	VA-DCLS-0418	Illumina MiSeq	PAIRED	cDNA	VIRAL RNA	Severe acute respiratory syndrome coronavirus 2	Homo sapiens	ILLUMINA	2020-04-XX	United States	North America	12	931.085	915	0.982677	27842238
SRR12110378	PRJNA625551	AMPLICON	SAMN15400238	SRX8634339	VA-DCLS-0435	Illumina MiSeq	PAIRED	cDNA	VIRAL RNA	Severe acute respiratory syndrome coronavirus 2	Homo sapiens	ILLUMINA	2020-05-XX	United States	North America	15	2668.12	2607	0.995954	79784850
SRR12110379	PRJNA625551	AMPLICON	SAMN15400237	SRX8634338	VA-DCLS-0434	Illumina MiSeq	PAIRED	cDNA	VIRAL RNA	Severe acute respiratory syndrome coronavirus 2	Homo sapiens	ILLUMINA	2020-05-XX	United States	North America	16	2682.9	2564	0.995954	80226736
SRR12110380	PRJNA625551	AMPLICON	SAMN15400236	SRX8634337	VA-DCLS-0433	Illumina MiSeq	PAIRED	cDNA	VIRAL RNA	Severe acute respiratory syndrome coronavirus 2	Homo sapiens	ILLUMINA	2020-05-XX	United States	North America	18	2703.7	2580	0.995954	80848872
SRR12110381	PRJNA625551	AMPLICON	SAMN15400235	SRX8634336	VA-DCLS-0432	Illumina MiSeq	PAIRED	cDNA	VIRAL RNA	Severe acute respiratory syndrome coronavirus 2	Homo sapiens	ILLUMINA	2020-05-XX	United States	North America	15	2150.52	2037	0.995954	64307032
SRR12110382	PRJNA625551	AMPLICON	SAMN15400234	SRX8634335	VA-DCLS-0431	Illumina MiSeq	PAIRED	cDNA	VIRAL RNA	Severe acute respiratory syndrome coronavirus 2	Homo sapiens	ILLUMINA	2020-04-XX	United States	North America	15	1764.89	1663	0.996321	52775411
SRR12110383	PRJNA625551	AMPLICON	SAMN15400233	SRX8634334	VA-DCLS-0430	Illumina MiSeq	PAIRED	cDNA	VIRAL RNA	Severe acute respiratory syndrome coronavirus 2	Homo sapiens	ILLUMINA	2020-04-XX	United States	North America	16	2025.92	1866	0.995954	60580992
SRR12110384	PRJNA625551	AMPLICON	SAMN15400232	SRX8634333	VA-DCLS-0429	Illumina MiSeq	PAIRED	cDNA	VIRAL RNA	Severe acute respiratory syndrome coronavirus 2	Homo sapiens	ILLUMINA	2020-04-XX	United States	North America	13	2262.42	2100	0.991707	67653130
SRR12110385	PRJNA625551	AMPLICON	SAMN15400231	SRX8634332	VA-DCLS-0428	Illumina MiSeq	PAIRED	cDNA	VIRAL RNA	Severe acute respiratory syndrome coronavirus 2	Homo sapiens	ILLUMINA	2020-04-XX	United States	North America	11	2321.52	2219	0.995385	69420355
SRR12110386	PRJNA625551	AMPLICON	SAMN15400230	SRX8634331	VA-DCLS-0427	Illumina MiSeq	PAIRED	cDNA	VIRAL RNA	Severe acute respiratory syndrome coronavirus 2	Homo sapiens	ILLUMINA	2020-04-XX	United States	North America	12	2369.05	2205	0.995954	70841611
SRR12110388	PRJNA625551	AMPLICON	SAMN15400220	SRX8634329	VA-DCLS-0417	Illumina MiSeq	PAIRED	cDNA	VIRAL RNA	Severe acute respiratory syndrome coronavirus 2	Homo sapiens	ILLUMINA	2020-04-XX	United States	North America	17	1693.7	1542	0.992476	50646761
SRR12110389	PRJNA625551	AMPLICON	SAMN15400219	SRX8634328	VA-DCLS-0416	Illumina MiSeq	PAIRED	cDNA	VIRAL RNA	Severe acute respiratory syndrome coronavirus 2	Homo sapiens	ILLUMINA	2020-04-XX	United States	North America	16	2224.15	2315	0.995954	66508829
SRR12123620	PRJNA643359	WGS	SAMN15411676	SRX8644932	ZJU_3	Illumina NovaSeq 6000	PAIRED	RANDOM	GENOMIC	Severe acute respiratory syndrome coronavirus 2	Homo sapiens	ILLUMINA	2020-01-25	China	Asia	5	7927.96	7980	0.999933	237069834
SRR12123621	PRJNA643359	WGS	SAMN15411684	SRX8644931	ZJU_11	Illumina NovaSeq 6000	PAIRED	RANDOM	GENOMIC	Severe acute respiratory syndrome coronavirus 2	Homo sapiens	ILLUMINA	2020-02-04	China	Asia	2	5803.94	6644	0.902752	173555142
SRR12123622	PRJNA643359	WGS	SAMN15411675	SRX8644930	ZJU_2	Illumina NovaSeq 6000	PAIRED	RANDOM	GENOMIC	Severe acute respiratory syndrome coronavirus 2	Homo sapiens	ILLUMINA	2020-01-26	China	Asia	7	7847.04	7975	0.999732	234650122
SRR12123625	PRJNA643359	WGS	SAMN15411682	SRX8644927	ZJU_9	Illumina NovaSeq 6000	PAIRED	RANDOM	GENOMIC	Severe acute respiratory syndrome coronavirus 2	Homo sapiens	ILLUMINA	2020-01-28	China	Asia	5	7926.97	7979	0.999933	237040125
SRR12123629	PRJNA643359	WGS	SAMN15411678	SRX8644923	ZJU_5	Illumina NovaSeq 6000	PAIRED	RANDOM	GENOMIC	Severe acute respiratory syndrome coronavirus 2	Homo sapiens	ILLUMINA	2020-01-22	China	Asia	8	7878.03	7973	0.999732	235576757
SRR12123630	PRJNA643359	WGS	SAMN15411677	SRX8644922	ZJU_4	Illumina NovaSeq 6000	PAIRED	RANDOM	GENOMIC	Severe acute respiratory syndrome coronavirus 2	Homo sapiens	ILLUMINA	2020-01-24	China	Asia	10	7816.25	7969	0.999666	233729380
SRR12151743	PRJNA636748	AMPLICON	SAMN15455262	SRX8671578	KPCOVID_0276	Illumina MiSeq	PAIRED	RT-PCR	VIRAL RNA	Severe acute respiratory syndrome coronavirus 2	Homo sapiens	ILLUMINA	2020-06-18	South Africa	Africa	15	1656.88	1581	0.915828	49545716
SRR12151748	PRJNA636748	AMPLICON	SAMN15455257	SRX8671573	KPCOVID_0271	Illumina MiSeq	PAIRED	RT-PCR	VIRAL RNA	Severe acute respiratory syndrome coronavirus 2	Homo sapiens	ILLUMINA	2020-06-17	South Africa	Africa	14	1490.63	1493	0.928335	44574366
SRR12151753	PRJNA636748	AMPLICON	SAMN15455253	SRX8671568	KPCOVID_0267	Illumina MiSeq	PAIRED	RT-PCR	VIRAL RNA	Severe acute respiratory syndrome coronavirus 2	Homo sapiens	ILLUMINA	2020-06-17	South Africa	Africa	15	1455.9	1507	0.924188	43535683
SRR12151754	PRJNA636748	AMPLICON	SAMN15455252	SRX8671567	KPCOVID_0266	Illumina MiSeq	PAIRED	RT-PCR	VIRAL RNA	Severe acute respiratory syndrome coronavirus 2	Homo sapiens	ILLUMINA	2020-06-17	South Africa	Africa	13	1575.92	1596	0.934889	47124613
SRR12151793	PRJNA636748	AMPLICON	SAMN15455216	SRX8671528	KPCOVID_0213	Illumina MiSeq	PAIRED	RT-PCR	VIRAL RNA	Severe acute respiratory syndrome coronavirus 2	Homo sapiens	ILLUMINA	2020-06-11	South Africa	Africa	81	1081.63	740	0.915962	32343881
SRR12151795	PRJNA636748	AMPLICON	SAMN15455214	SRX8671526	KPCOVID_0211	Illumina MiSeq	PAIRED	RT-PCR	VIRAL RNA	Severe acute respiratory syndrome coronavirus 2	Homo sapiens	ILLUMINA	2020-06-11	South Africa	Africa	94	1257.64	952	0.933284	37607144
SRR12151798	PRJNA636748	AMPLICON	SAMN15455212	SRX8671523	KPCOVID_0205	Illumina MiSeq	PAIRED	RT-PCR	VIRAL RNA	Severe acute respiratory syndrome coronavirus 2	Homo sapiens	ILLUMINA	2020-06-11	South Africa	Africa	52	1649.48	1312	0.981005	49324500
SRR12151799	PRJNA636748	AMPLICON	SAMN15455211	SRX8671522	KPCOVID_0203	Illumina MiSeq	PAIRED	RT-PCR	VIRAL RNA	Severe acute respiratory syndrome coronavirus 2	Homo sapiens	ILLUMINA	2020-06-11	South Africa	Africa	38	2047.68	1279	0.963214	61231912
SRR12151800	PRJNA636748	AMPLICON	SAMN15455210	SRX8671521	KPCOVID_0202	Illumina MiSeq	PAIRED	RT-PCR	VIRAL RNA	Severe acute respiratory syndrome coronavirus 2	Homo sapiens	ILLUMINA	2020-06-11	South Africa	Africa	64	1506.96	1147	0.956927	45062570
SRR12151801	PRJNA636748	AMPLICON	SAMN15455209	SRX8671520	KPCOVID_0201	Illumina MiSeq	PAIRED	RT-PCR	VIRAL RNA	Severe acute respiratory syndrome coronavirus 2	Homo sapiens	ILLUMINA	2020-06-11	South Africa	Africa	82	1239.72	889	0.931077	37071419
SRR12151810	PRJNA636748	AMPLICON	SAMN15455201	SRX8671511	KPCOVID_0193	Illumina MiSeq	PAIRED	RT-PCR	VIRAL RNA	Severe acute respiratory syndrome coronavirus 2	Homo sapiens	ILLUMINA	2020-06-03	South Africa	Africa	35	2076.31	1364	0.911614	62087975
SRR12151811	PRJNA636748	AMPLICON	SAMN15455200	SRX8671510	KPCOVID_0192	Illumina MiSeq	PAIRED	RT-PCR	VIRAL RNA	Severe acute respiratory syndrome coronavirus 2	Homo sapiens	ILLUMINA	2020-06-04	South Africa	Africa	60	1978.06	1446	0.970237	59149887
SRR12161754	PRJNA643575	AMPLICON	SAMN15458941	SRX8677344	LA-BIE-011	Illumina MiSeq	PAIRED	PCR	VIRAL RNA	Severe acute respiratory syndrome coronavirus 2	Homo sapiens	ILLUMINA	2020-04-08	United States	North America	18	6453.39	7911	0.992543	192975724
SRR12161755	PRJNA643575	AMPLICON	SAMN15459016	SRX8677343	LA-BIE-098	Illumina MiSeq	PAIRED	PCR	VIRAL RNA	Severe acute respiratory syndrome coronavirus 2	Homo sapiens	ILLUMINA	2020-04-06	United States	North America	11	5331.13	6828	0.968231	159416774
SRR12161756	PRJNA643575	AMPLICON	SAMN15459015	SRX8677342	LA-BIE-097	Illumina MiSeq	PAIRED	PCR	VIRAL RNA	Severe acute respiratory syndrome coronavirus 2	Homo sapiens	ILLUMINA	2020-04-06	United States	North America	14	5240.01	5569	0.992041	156691876
SRR12161757	PRJNA643575	AMPLICON	SAMN15459014	SRX8677341	LA-BIE-096	Illumina MiSeq	PAIRED	PCR	VIRAL RNA	Severe acute respiratory syndrome coronavirus 2	Homo sapiens	ILLUMINA	2020-04-06	United States	North America	14	5963.23	7272	0.994883	178318414
SRR12161758	PRJNA643575	AMPLICON	SAMN15459013	SRX8677340	LA-BIE-094	Illumina MiSeq	PAIRED	PCR	VIRAL RNA	Severe acute respiratory syndrome coronavirus 2	Homo sapiens	ILLUMINA	2020-04-06	United States	North America	12	4991.56	6012	0.970638	149262696
SRR12161759	PRJNA643575	AMPLICON	SAMN15459012	SRX8677339	LA-BIE-093	Illumina MiSeq	PAIRED	PCR	VIRAL RNA	Severe acute respiratory syndrome coronavirus 2	Homo sapiens	ILLUMINA	2020-04-05	United States	North America	12	5044.39	6465	0.956493	150842446
SRR12161760	PRJNA643575	AMPLICON	SAMN15458940	SRX8677338	LA-BIE-009	Illumina MiSeq	PAIRED	PCR	VIRAL RNA	Severe acute respiratory syndrome coronavirus 2	Homo sapiens	ILLUMINA	2020-04-07	United States	North America	14	6351.59	7685	0.993011	189931657
SRR12161761	PRJNA643575	AMPLICON	SAMN15459011	SRX8677337	LA-BIE-092	Illumina MiSeq	PAIRED	PCR	VIRAL RNA	Severe acute respiratory syndrome coronavirus 2	Homo sapiens	ILLUMINA	2020-04-05	United States	North America	12	5359.55	6500	0.976123	160266595
SRR12161762	PRJNA643575	AMPLICON	SAMN15459010	SRX8677336	LA-BIE-091	Illumina MiSeq	PAIRED	PCR	VIRAL RNA	Severe acute respiratory syndrome coronavirus 2	Homo sapiens	ILLUMINA	2020-04-06	United States	North America	13	6612.2	7982	0.994014	197724632
SRR12161763	PRJNA643575	AMPLICON	SAMN15459009	SRX8677335	LA-BIE-090	Illumina MiSeq	PAIRED	PCR	VIRAL RNA	Severe acute respiratory syndrome coronavirus 2	Homo sapiens	ILLUMINA	2020-04-06	United States	North America	68	4371.58	4485	0.925258	130723313
SRR12161764	PRJNA643575	AMPLICON	SAMN15459008	SRX8677334	LA-BIE-089	Illumina MiSeq	PAIRED	PCR	VIRAL RNA	Severe acute respiratory syndrome coronavirus 2	Homo sapiens	ILLUMINA	2020-04-06	United States	North America	15	5919.91	6719	0.993713	177023133
SRR12161765	PRJNA643575	AMPLICON	SAMN15459007	SRX8677333	LA-BIE-088	Illumina MiSeq	PAIRED	PCR	VIRAL RNA	Severe acute respiratory syndrome coronavirus 2	Homo sapiens	ILLUMINA	2020-04-03	United States	North America	12	6404.66	7714	0.993379	191518635
SRR12161767	PRJNA643575	AMPLICON	SAMN15459005	SRX8677331	LA-BIE-086	Illumina MiSeq	PAIRED	PCR	VIRAL RNA	Severe acute respiratory syndrome coronavirus 2	Homo sapiens	ILLUMINA	2020-04-09	United States	North America	66	4670.57	4961	0.957797	139663924
SRR12161768	PRJNA643575	AMPLICON	SAMN15459004	SRX8677330	LA-BIE-085	Illumina MiSeq	PAIRED	PCR	VIRAL RNA	Severe acute respiratory syndrome coronavirus 2	Homo sapiens	ILLUMINA	2020-04-06	United States	North America	16	5513.65	6922	0.986456	164874648
SRR12161769	PRJNA643575	AMPLICON	SAMN15459003	SRX8677329	LA-BIE-084	Illumina MiSeq	PAIRED	PCR	VIRAL RNA	Severe acute respiratory syndrome coronavirus 2	Homo sapiens	ILLUMINA	2020-04-06	United States	North America	12	6079.15	6911	0.995151	181784831
SRR12161771	PRJNA643575	AMPLICON	SAMN15458939	SRX8677327	LA-BIE-006	Illumina MiSeq	PAIRED	PCR	VIRAL RNA	Severe acute respiratory syndrome coronavirus 2	Homo sapiens	ILLUMINA	2020-04-07	United States	North America	17	3658.46	879	0.963549	109398900
SRR12161772	PRJNA643575	AMPLICON	SAMN15459001	SRX8677326	LA-BIE-082	Illumina MiSeq	PAIRED	PCR	VIRAL RNA	Severe acute respiratory syndrome coronavirus 2	Homo sapiens	ILLUMINA	2020-04-06	United States	North America	16	5291.14	6682	0.985453	158220940
SRR12161773	PRJNA643575	AMPLICON	SAMN15459000	SRX8677325	LA-BIE-081	Illumina MiSeq	PAIRED	PCR	VIRAL RNA	Severe acute respiratory syndrome coronavirus 2	Homo sapiens	ILLUMINA	2020-04-04	United States	North America	74	4362.33	4187	0.931211	130446804
SRR12161774	PRJNA643575	AMPLICON	SAMN15458999	SRX8677324	LA-BIE-080	Illumina MiSeq	PAIRED	PCR	VIRAL RNA	Severe acute respiratory syndrome coronavirus 2	Homo sapiens	ILLUMINA	2020-04-06	United States	North America	13	6363.62	7768	0.993579	190291342
SRR12161775	PRJNA643575	AMPLICON	SAMN15458998	SRX8677323	LA-BIE-079	Illumina MiSeq	PAIRED	PCR	VIRAL RNA	Severe acute respiratory syndrome coronavirus 2	Homo sapiens	ILLUMINA	2020-04-06	United States	North America	12	6448.58	7659	0.994449	192831939
SRR12161776	PRJNA643575	AMPLICON	SAMN15458997	SRX8677322	LA-BIE-078	Illumina MiSeq	PAIRED	PCR	VIRAL RNA	Severe acute respiratory syndrome coronavirus 2	Homo sapiens	ILLUMINA	2020-04-07	United States	North America	11	6354.23	7494	0.995419	190010451
SRR12161777	PRJNA643575	AMPLICON	SAMN15458996	SRX8677321	LA-BIE-077	Illumina MiSeq	PAIRED	PCR	VIRAL RNA	Severe acute respiratory syndrome coronavirus 2	Homo sapiens	ILLUMINA	2020-04-06	United States	North America	14	6076.42	7186	0.98776	181703334
SRR12161778	PRJNA643575	AMPLICON	SAMN15458995	SRX8677320	LA-BIE-076	Illumina MiSeq	PAIRED	PCR	VIRAL RNA	Severe acute respiratory syndrome coronavirus 2	Homo sapiens	ILLUMINA	2020-04-06	United States	North America	12	6021.33	7197	0.993011	180055695
SRR12161779	PRJNA643575	AMPLICON	SAMN15458994	SRX8677319	LA-BIE-075	Illumina MiSeq	PAIRED	PCR	VIRAL RNA	Severe acute respiratory syndrome coronavirus 2	Homo sapiens	ILLUMINA	2020-04-04	United States	North America	13	6243.56	7516	0.994917	186701048
SRR12161780	PRJNA643575	AMPLICON	SAMN15458993	SRX8677318	LA-BIE-074	Illumina MiSeq	PAIRED	PCR	VIRAL RNA	Severe acute respiratory syndrome coronavirus 2	Homo sapiens	ILLUMINA	2020-04-08	United States	North America	19	6468.04	7792	0.994081	193413811
SRR12161782	PRJNA643575	AMPLICON	SAMN15458938	SRX8677316	LA-BIE-003	Illumina MiSeq	PAIRED	PCR	VIRAL RNA	Severe acute respiratory syndrome coronavirus 2	Homo sapiens	ILLUMINA	2020-04-06	United States	North America	16	6599.48	7978	0.992308	197344306
SRR12161783	PRJNA643575	AMPLICON	SAMN15458991	SRX8677315	LA-BIE-072	Illumina MiSeq	PAIRED	PCR	VIRAL RNA	Severe acute respiratory syndrome coronavirus 2	Homo sapiens	ILLUMINA	2020-04-08	United States	North America	59	4351.56	4241	0.926563	130124619
SRR12161784	PRJNA643575	AMPLICON	SAMN15458990	SRX8677314	LA-BIE-071	Illumina MiSeq	PAIRED	PCR	VIRAL RNA	Severe acute respiratory syndrome coronavirus 2	Homo sapiens	ILLUMINA	2020-04-06	United States	North America	53	4742.73	5149	0.972578	141821943
SRR12161785	PRJNA643575	AMPLICON	SAMN15458989	SRX8677313	LA-BIE-070	Illumina MiSeq	PAIRED	PCR	VIRAL RNA	Severe acute respiratory syndrome coronavirus 2	Homo sapiens	ILLUMINA	2020-04-06	United States	North America	13	6582.02	7881	0.993613	196822007
SRR12161786	PRJNA643575	AMPLICON	SAMN15458988	SRX8677312	LA-BIE-069	Illumina MiSeq	PAIRED	PCR	VIRAL RNA	Severe acute respiratory syndrome coronavirus 2	Homo sapiens	ILLUMINA	2020-04-07	United States	North America	12	6075.96	7727	0.984851	181689445
SRR12161787	PRJNA643575	AMPLICON	SAMN15458987	SRX8677311	LA-BIE-068	Illumina MiSeq	PAIRED	PCR	VIRAL RNA	Severe acute respiratory syndrome coronavirus 2	Homo sapiens	ILLUMINA	2020-04-04	United States	North America	18	5562.87	7242	0.985854	166346373
SRR12161788	PRJNA643575	AMPLICON	SAMN15458986	SRX8677310	LA-BIE-066	Illumina MiSeq	PAIRED	PCR	VIRAL RNA	Severe acute respiratory syndrome coronavirus 2	Homo sapiens	ILLUMINA	2020-04-06	United States	North America	29	5278.14	6860	0.981975	157832338
SRR12161789	PRJNA643575	AMPLICON	SAMN15458985	SRX8677309	LA-BIE-065	Illumina MiSeq	PAIRED	PCR	VIRAL RNA	Severe acute respiratory syndrome coronavirus 2	Homo sapiens	ILLUMINA	2020-04-06	United States	North America	76	4823.19	5820	0.986791	144227772
SRR12161790	PRJNA643575	AMPLICON	SAMN15458984	SRX8677308	LA-BIE-064	Illumina MiSeq	PAIRED	PCR	VIRAL RNA	Severe acute respiratory syndrome coronavirus 2	Homo sapiens	ILLUMINA	2020-04-08	United States	North America	19	6576.32	7924	0.989633	196651830
SRR12161791	PRJNA643575	AMPLICON	SAMN15458983	SRX8677307	LA-BIE-063	Illumina MiSeq	PAIRED	PCR	VIRAL RNA	Severe acute respiratory syndrome coronavirus 2	Homo sapiens	ILLUMINA	2020-04-03	United States	North America	15	6508.27	7849	0.989867	194616845
SRR12161792	PRJNA643575	AMPLICON	SAMN15458982	SRX8677306	LA-BIE-062	Illumina MiSeq	PAIRED	PCR	VIRAL RNA	Severe acute respiratory syndrome coronavirus 2	Homo sapiens	ILLUMINA	2020-04-07	United States	North America	93	4658.01	4579	0.969501	139288340
SRR12161793	PRJNA643575	AMPLICON	SAMN15458937	SRX8677305	LA-BIE-002	Illumina MiSeq	PAIRED	PCR	VIRAL RNA	Severe acute respiratory syndrome coronavirus 2	Homo sapiens	ILLUMINA	2020-04-06	United States	North America	14	5958.86	7303	0.989767	178187666
SRR12161795	PRJNA643575	AMPLICON	SAMN15458980	SRX8677303	LA-BIE-059	Illumina MiSeq	PAIRED	PCR	VIRAL RNA	Severe acute respiratory syndrome coronavirus 2	Homo sapiens	ILLUMINA	2020-04-08	United States	North America	13	6556.78	7897	0.990135	196067331
SRR12161796	PRJNA643575	AMPLICON	SAMN15458979	SRX8677302	LA-BIE-058	Illumina MiSeq	PAIRED	PCR	VIRAL RNA	Severe acute respiratory syndrome coronavirus 2	Homo sapiens	ILLUMINA	2020-04-07	United States	North America	14	6085.58	7834	0.983012	181976977
SRR12161797	PRJNA643575	AMPLICON	SAMN15458978	SRX8677301	LA-BIE-056	Illumina MiSeq	PAIRED	PCR	VIRAL RNA	Severe acute respiratory syndrome coronavirus 2	Homo sapiens	ILLUMINA	2020-04-07	United States	North America	13	5535.39	7064	0.991138	165524796
SRR12161798	PRJNA643575	AMPLICON	SAMN15458977	SRX8677300	LA-BIE-055	Illumina MiSeq	PAIRED	PCR	VIRAL RNA	Severe acute respiratory syndrome coronavirus 2	Homo sapiens	ILLUMINA	2020-04-06	United States	North America	55	4235.02	3583	0.974417	126639715
SRR12161799	PRJNA643575	AMPLICON	SAMN15458976	SRX8677299	LA-BIE-054	Illumina MiSeq	PAIRED	PCR	VIRAL RNA	Severe acute respiratory syndrome coronavirus 2	Homo sapiens	ILLUMINA	2020-04-07	United States	North America	15	6398.93	7764	0.991339	191347086
SRR12161800	PRJNA643575	AMPLICON	SAMN15458975	SRX8677298	LA-BIE-051	Illumina MiSeq	PAIRED	PCR	VIRAL RNA	Severe acute respiratory syndrome coronavirus 2	Homo sapiens	ILLUMINA	2020-04-06	United States	North America	15	6201.63	7583	0.991305	185447385
SRR12161801	PRJNA643575	AMPLICON	SAMN15458974	SRX8677297	LA-BIE-050	Illumina MiSeq	PAIRED	PCR	VIRAL RNA	Severe acute respiratory syndrome coronavirus 2	Homo sapiens	ILLUMINA	2020-04-04	United States	North America	22	5269.76	6298	0.992409	157581696
SRR12161802	PRJNA643575	AMPLICON	SAMN15458973	SRX8677296	LA-BIE-049	Illumina MiSeq	PAIRED	PCR	VIRAL RNA	Severe acute respiratory syndrome coronavirus 2	Homo sapiens	ILLUMINA	2020-04-03	United States	North America	34	5205.6	6464	0.994148	155662923
SRR12161803	PRJNA643575	AMPLICON	SAMN15458972	SRX8677295	LA-BIE-048	Illumina MiSeq	PAIRED	PCR	VIRAL RNA	Severe acute respiratory syndrome coronavirus 2	Homo sapiens	ILLUMINA	2020-04-06	United States	North America	14	5799.09	6939	0.995419	173410258
SRR12161804	PRJNA643575	AMPLICON	SAMN15458936	SRX8677294	LA-BIE-001	Illumina MiSeq	PAIRED	PCR	VIRAL RNA	Severe acute respiratory syndrome coronavirus 2	Homo sapiens	ILLUMINA	2020-04-06	United States	North America	13	6039.98	7520	0.993145	180613571
SRR12161805	PRJNA643575	AMPLICON	SAMN15458971	SRX8677293	LA-BIE-047	Illumina MiSeq	PAIRED	PCR	VIRAL RNA	Severe acute respiratory syndrome coronavirus 2	Homo sapiens	ILLUMINA	2020-04-04	United States	North America	15	5707.69	6715	0.99582	170676967
SRR12161806	PRJNA643575	AMPLICON	SAMN15458970	SRX8677292	LA-BIE-046	Illumina MiSeq	PAIRED	PCR	VIRAL RNA	Severe acute respiratory syndrome coronavirus 2	Homo sapiens	ILLUMINA	2020-04-06	United States	North America	12	6173.21	7584	0.995017	184597601
SRR12161807	PRJNA643575	AMPLICON	SAMN15458969	SRX8677291	LA-BIE-045	Illumina MiSeq	PAIRED	PCR	VIRAL RNA	Severe acute respiratory syndrome coronavirus 2	Homo sapiens	ILLUMINA	2020-04-08	United States	North America	45	5127.2	5985	0.986423	153318691
SRR12161808	PRJNA643575	AMPLICON	SAMN15458968	SRX8677290	LA-BIE-044	Illumina MiSeq	PAIRED	PCR	VIRAL RNA	Severe acute respiratory syndrome coronavirus 2	Homo sapiens	ILLUMINA	2020-04-07	United States	North America	17	5460.67	7141	0.986757	163290463
SRR12161809	PRJNA643575	AMPLICON	SAMN15458967	SRX8677289	LA-BIE-043	Illumina MiSeq	PAIRED	PCR	VIRAL RNA	Severe acute respiratory syndrome coronavirus 2	Homo sapiens	ILLUMINA	2020-04-06	United States	North America	15	5647.8	6743	0.994181	168886228
SRR12161810	PRJNA643575	AMPLICON	SAMN15458966	SRX8677288	LA-BIE-042	Illumina MiSeq	PAIRED	PCR	VIRAL RNA	Severe acute respiratory syndrome coronavirus 2	Homo sapiens	ILLUMINA	2020-04-07	United States	North America	14	5479.14	6280	0.995853	163842760
SRR12161811	PRJNA643575	AMPLICON	SAMN15458965	SRX8677287	LA-BIE-041	Illumina MiSeq	PAIRED	PCR	VIRAL RNA	Severe acute respiratory syndrome coronavirus 2	Homo sapiens	ILLUMINA	2020-04-06	United States	North America	22	4881.39	5032	0.992977	145968231
SRR12161812	PRJNA643575	AMPLICON	SAMN15458964	SRX8677286	LA-BIE-040	Illumina MiSeq	PAIRED	PCR	VIRAL RNA	Severe acute respiratory syndrome coronavirus 2	Homo sapiens	ILLUMINA	2020-04-03	United States	North America	13	6236.02	7672	0.994649	186475751
SRR12161813	PRJNA643575	AMPLICON	SAMN15458963	SRX8677285	LA-BIE-039	Illumina MiSeq	PAIRED	PCR	VIRAL RNA	Severe acute respiratory syndrome coronavirus 2	Homo sapiens	ILLUMINA	2020-04-04	United States	North America	19	5677.36	7060	0.986724	169769996
SRR12161814	PRJNA643575	AMPLICON	SAMN15458962	SRX8677284	LA-BIE-038	Illumina MiSeq	PAIRED	PCR	VIRAL RNA	Severe acute respiratory syndrome coronavirus 2	Homo sapiens	ILLUMINA	2020-04-03	United States	North America	13	5840.77	7327	0.995552	174656515
SRR12161815	PRJNA643575	AMPLICON	SAMN15458935	SRX8677283	LA-BIE-SUS04	Illumina MiSeq	PAIRED	PCR	VIRAL RNA	Severe acute respiratory syndrome coronavirus 2	Homo sapiens	ILLUMINA	2020-04-06	United States	North America	49	5082.46	6135	0.967395	151980845
SRR12161816	PRJNA643575	AMPLICON	SAMN15458961	SRX8677282	LA-BIE-037	Illumina MiSeq	PAIRED	PCR	VIRAL RNA	Severe acute respiratory syndrome coronavirus 2	Homo sapiens	ILLUMINA	2020-04-04	United States	North America	16	5877.57	6954	0.994315	175757035
SRR12161817	PRJNA643575	AMPLICON	SAMN15458960	SRX8677281	LA-BIE-036	Illumina MiSeq	PAIRED	PCR	VIRAL RNA	Severe acute respiratory syndrome coronavirus 2	Homo sapiens	ILLUMINA	2020-04-03	United States	North America	12	6333.09	7778	0.991807	189378442
SRR12161818	PRJNA643575	AMPLICON	SAMN15458959	SRX8677280	LA-BIE-035	Illumina MiSeq	PAIRED	PCR	VIRAL RNA	Severe acute respiratory syndrome coronavirus 2	Homo sapiens	ILLUMINA	2020-04-04	United States	North America	16	5595.31	6968	0.986958	167316494
SRR12161819	PRJNA643575	AMPLICON	SAMN15458958	SRX8677279	LA-BIE-034	Illumina MiSeq	PAIRED	PCR	VIRAL RNA	Severe acute respiratory syndrome coronavirus 2	Homo sapiens	ILLUMINA	2020-04-04	United States	North America	15	6322.4	7690	0.994215	189058630
SRR12161820	PRJNA643575	AMPLICON	SAMN15458957	SRX8677278	LA-BIE-033	Illumina MiSeq	PAIRED	PCR	VIRAL RNA	Severe acute respiratory syndrome coronavirus 2	Homo sapiens	ILLUMINA	2020-04-06	United States	North America	11	6104.1	7643	0.994114	182530835
SRR12161821	PRJNA643575	AMPLICON	SAMN15458956	SRX8677277	LA-BIE-032	Illumina MiSeq	PAIRED	PCR	VIRAL RNA	Severe acute respiratory syndrome coronavirus 2	Homo sapiens	ILLUMINA	2020-04-06	United States	North America	14	5998.52	7510	0.994114	179373779
SRR12161822	PRJNA643575	AMPLICON	SAMN15458955	SRX8677276	LA-BIE-031	Illumina MiSeq	PAIRED	PCR	VIRAL RNA	Severe acute respiratory syndrome coronavirus 2	Homo sapiens	ILLUMINA	2020-04-04	United States	North America	16	6086.39	7450	0.993914	182001226
SRR12161823	PRJNA643575	AMPLICON	SAMN15458954	SRX8677275	LA-BIE-030	Illumina MiSeq	PAIRED	PCR	VIRAL RNA	Severe acute respiratory syndrome coronavirus 2	Homo sapiens	ILLUMINA	2020-04-06	United States	North America	68	4062.44	3746	0.982544	121479240
SRR12161824	PRJNA643575	AMPLICON	SAMN15458953	SRX8677274	LA-BIE-029	Illumina MiSeq	PAIRED	PCR	VIRAL RNA	Severe acute respiratory syndrome coronavirus 2	Homo sapiens	ILLUMINA	2020-04-06	United States	North America	24	4899.95	5355	0.992576	146523347
SRR12161825	PRJNA643575	AMPLICON	SAMN15458952	SRX8677273	LA-BIE-028	Illumina MiSeq	PAIRED	PCR	VIRAL RNA	Severe acute respiratory syndrome coronavirus 2	Homo sapiens	ILLUMINA	2020-04-04	United States	North America	14	6316.07	7263	0.995118	188869395
SRR12161826	PRJNA643575	AMPLICON	SAMN15458934	SRX8677272	LA-BIE-SUS03	Illumina MiSeq	PAIRED	PCR	VIRAL RNA	Severe acute respiratory syndrome coronavirus 2	Homo sapiens	ILLUMINA	2020-04-06	United States	North America	42	4927.7	5785	0.962579	147352945
SRR12161827	PRJNA643575	AMPLICON	SAMN15458951	SRX8677271	LA-BIE-027	Illumina MiSeq	PAIRED	PCR	VIRAL RNA	Severe acute respiratory syndrome coronavirus 2	Homo sapiens	ILLUMINA	2020-04-08	United States	North America	28	5690.43	6745	0.993312	170160850
SRR12161828	PRJNA643575	AMPLICON	SAMN15458950	SRX8677270	LA-BIE-026	Illumina MiSeq	PAIRED	PCR	VIRAL RNA	Severe acute respiratory syndrome coronavirus 2	Homo sapiens	ILLUMINA	2020-04-06	United States	North America	17	6416.48	7733	0.984082	191872080
SRR12161829	PRJNA643575	AMPLICON	SAMN15458949	SRX8677269	LA-BIE-025	Illumina MiSeq	PAIRED	PCR	VIRAL RNA	Severe acute respiratory syndrome coronavirus 2	Homo sapiens	ILLUMINA	2020-04-06	United States	North America	17	6254.95	7517	0.992643	187041687
SRR12161830	PRJNA643575	AMPLICON	SAMN15458948	SRX8677268	LA-BIE-023	Illumina MiSeq	PAIRED	PCR	VIRAL RNA	Severe acute respiratory syndrome coronavirus 2	Homo sapiens	ILLUMINA	2020-04-06	United States	North America	43	5498.42	6721	0.993445	164419323
SRR12161831	PRJNA643575	AMPLICON	SAMN15458947	SRX8677267	LA-BIE-022	Illumina MiSeq	PAIRED	PCR	VIRAL RNA	Severe acute respiratory syndrome coronavirus 2	Homo sapiens	ILLUMINA	2020-04-03	United States	North America	12	6233.93	7460	0.993746	186413161
SRR12161832	PRJNA643575	AMPLICON	SAMN15458946	SRX8677266	LA-BIE-020	Illumina MiSeq	PAIRED	PCR	VIRAL RNA	Severe acute respiratory syndrome coronavirus 2	Homo sapiens	ILLUMINA	2020-04-08	United States	North America	15	6255.74	7336	0.995519	187065356
SRR12161833	PRJNA643575	AMPLICON	SAMN15458945	SRX8677265	LA-BIE-019	Illumina MiSeq	PAIRED	PCR	VIRAL RNA	Severe acute respiratory syndrome coronavirus 2	Homo sapiens	ILLUMINA	2020-04-08	United States	North America	20	5934.81	7223	0.992509	177468594
SRR12161834	PRJNA643575	AMPLICON	SAMN15458944	SRX8677264	LA-BIE-018	Illumina MiSeq	PAIRED	PCR	VIRAL RNA	Severe acute respiratory syndrome coronavirus 2	Homo sapiens	ILLUMINA	2020-04-07	United States	North America	21	5722.6	6865	0.993579	171122832
SRR12161835	PRJNA643575	AMPLICON	SAMN15458943	SRX8677263	LA-BIE-016	Illumina MiSeq	PAIRED	PCR	VIRAL RNA	Severe acute respiratory syndrome coronavirus 2	Homo sapiens	ILLUMINA	2020-04-07	United States	North America	16	5736.51	7084	0.987727	171538741
SRR12161836	PRJNA643575	AMPLICON	SAMN15458942	SRX8677262	LA-BIE-015	Illumina MiSeq	PAIRED	PCR	VIRAL RNA	Severe acute respiratory syndrome coronavirus 2	Homo sapiens	ILLUMINA	2020-04-08	United States	North America	13	6540.99	7952	0.992442	195595088
SRR12161837	PRJNA643575	AMPLICON	SAMN15458933	SRX8677261	LA-BIE-SUS02	Illumina MiSeq	PAIRED	PCR	VIRAL RNA	Severe acute respiratory syndrome coronavirus 2	Homo sapiens	ILLUMINA	2020-04-06	United States	North America	42	5393.94	6662	0.967595	161295050
SRR12161838	PRJNA643575	AMPLICON	SAMN15458932	SRX8677260	LA-BIE-SUS01	Illumina MiSeq	PAIRED	PCR	VIRAL RNA	Severe acute respiratory syndrome coronavirus 2	Homo sapiens	ILLUMINA	2020-04-06	United States	North America	39	4788.91	5240	0.967796	143202705
SRR12162149	PRJNA613958	AMPLICON	SAMN15459145	SRX8677889	hCoV-19/Australia/VIC1898/2020	NextSeq 500	PAIRED	PCR	VIRAL RNA	Severe acute respiratory syndrome coronavirus 2	Homo sapiens	ILLUMINA	2020-06-01	Australia	Oceania	15	3857.58	3713	0.979467	115353282
SRR12162151	PRJNA613958	AMPLICON	SAMN15459143	SRX8677887	hCoV-19/Australia/VIC1890/2020	NextSeq 500	PAIRED	PCR	VIRAL RNA	Severe acute respiratory syndrome coronavirus 2	Homo sapiens	ILLUMINA	2020-05-30	Australia	Oceania	15	4081.56	3939	0.979467	122050838
SRR12162152	PRJNA613958	AMPLICON	SAMN15459142	SRX8677886	hCoV-19/Australia/VIC1888/2020	NextSeq 500	PAIRED	PCR	VIRAL RNA	Severe acute respiratory syndrome coronavirus 2	Homo sapiens	ILLUMINA	2020-05-30	Australia	Oceania	16	3985.75	3841	0.979467	119185847
SRR12162153	PRJNA613958	AMPLICON	SAMN15459141	SRX8677885	hCoV-19/Australia/VIC1891/2020	NextSeq 500	PAIRED	PCR	VIRAL RNA	Severe acute respiratory syndrome coronavirus 2	Homo sapiens	ILLUMINA	2020-05-30	Australia	Oceania	16	4023.14	3869	0.988663	120303910
SRR12162154	PRJNA613958	AMPLICON	SAMN15459140	SRX8677884	hCoV-19/Australia/VIC1816/2020	NextSeq 550	PAIRED	PCR	VIRAL RNA	Severe acute respiratory syndrome coronavirus 2	Homo sapiens	ILLUMINA	2020-05-30	Australia	Oceania	14	3111.78	2902	0.979467	93051531
SRR12162156	PRJNA613958	AMPLICON	SAMN15459138	SRX8677882	hCoV-19/Australia/VIC1814/2020	NextSeq 550	PAIRED	PCR	VIRAL RNA	Severe acute respiratory syndrome coronavirus 2	Homo sapiens	ILLUMINA	2020-05-28	Australia	Oceania	18	2890.11	2496	0.935023	86423027
SRR12162157	PRJNA613958	AMPLICON	SAMN15459137	SRX8677881	hCoV-19/Australia/VIC1813/2020	NextSeq 550	PAIRED	PCR	VIRAL RNA	Severe acute respiratory syndrome coronavirus 2	Homo sapiens	ILLUMINA	2020-05-28	Australia	Oceania	18	2819.95	2434	0.969669	84324893
SRR12162158	PRJNA613958	AMPLICON	SAMN15459136	SRX8677880	hCoV-19/Australia/VIC1812/2020	NextSeq 550	PAIRED	PCR	VIRAL RNA	Severe acute respiratory syndrome coronavirus 2	Homo sapiens	ILLUMINA	2020-05-27	Australia	Oceania	15	2804.02	2587	0.977126	83848509
SRR12162159	PRJNA613958	AMPLICON	SAMN15459055	SRX8677879	hCoV-19/Australia/VIC1865/2020	NextSeq 500	PAIRED	PCR	VIRAL RNA	Severe acute respiratory syndrome coronavirus 2	Homo sapiens	ILLUMINA	2020-03-27	Australia	Oceania	8	4239.43	4287	0.970538	126771765
SRR12162161	PRJNA613958	AMPLICON	SAMN15459134	SRX8677877	hCoV-19/Australia/VIC1809/2020	NextSeq 550	PAIRED	PCR	VIRAL RNA	Severe acute respiratory syndrome coronavirus 2	Homo sapiens	ILLUMINA	2020-05-29	Australia	Oceania	14	3118.11	2789	0.969435	93240767
SRR12162162	PRJNA613958	AMPLICON	SAMN15459133	SRX8677876	hCoV-19/Australia/VIC1807/2020	NextSeq 550	PAIRED	PCR	VIRAL RNA	Severe acute respiratory syndrome coronavirus 2	Homo sapiens	ILLUMINA	2020-05-27	Australia	Oceania	15	2289.48	1951	0.966124	68462177
SRR12162163	PRJNA613958	AMPLICON	SAMN15459132	SRX8677875	hCoV-19/Australia/VIC1806/2020	NextSeq 550	PAIRED	PCR	VIRAL RNA	Severe acute respiratory syndrome coronavirus 2	Homo sapiens	ILLUMINA	2020-05-28	Australia	Oceania	14	2816.71	2565	0.970471	84228197
SRR12162164	PRJNA613958	AMPLICON	SAMN15459131	SRX8677874	hCoV-19/Australia/VIC1805/2020	NextSeq 550	PAIRED	PCR	VIRAL RNA	Severe acute respiratory syndrome coronavirus 2	Homo sapiens	ILLUMINA	2020-05-29	Australia	Oceania	16	3179.25	2897	0.985319	95068976
SRR12162165	PRJNA613958	AMPLICON	SAMN15459130	SRX8677873	hCoV-19/Australia/VIC1804/2020	NextSeq 550	PAIRED	PCR	VIRAL RNA	Severe acute respiratory syndrome coronavirus 2	Homo sapiens	ILLUMINA	2020-05-28	Australia	Oceania	17	3055.97	2735	0.970538	91382746
SRR12162166	PRJNA613958	AMPLICON	SAMN15459129	SRX8677872	hCoV-19/Australia/VIC1803/2020	NextSeq 550	PAIRED	PCR	VIRAL RNA	Severe acute respiratory syndrome coronavirus 2	Homo sapiens	ILLUMINA	2020-05-29	Australia	Oceania	12	2334.46	1853	0.921948	69807437
SRR12162168	PRJNA613958	AMPLICON	SAMN15459127	SRX8677870	hCoV-19/Australia/VIC1801/2020	NextSeq 550	PAIRED	PCR	VIRAL RNA	Severe acute respiratory syndrome coronavirus 2	Homo sapiens	ILLUMINA	2020-05-28	Australia	Oceania	16	3284.75	3043	0.976859	98223893
SRR12162170	PRJNA613958	AMPLICON	SAMN15459054	SRX8677868	hCoV-19/Australia/VIC1878/2020	NextSeq 500	PAIRED	PCR	VIRAL RNA	Severe acute respiratory syndrome coronavirus 2	Homo sapiens	ILLUMINA	2020-03-29	Australia	Oceania	11	3788.65	3418	0.932114	113292112
SRR12162172	PRJNA613958	AMPLICON	SAMN15459124	SRX8677866	hCoV-19/Australia/VIC1799/2020	NextSeq 500	PAIRED	PCR	VIRAL RNA	Severe acute respiratory syndrome coronavirus 2	Homo sapiens	ILLUMINA	2020-05-24	Australia	Oceania	14	4326.92	4574	0.934455	129387914
SRR12162174	PRJNA613958	AMPLICON	SAMN15459122	SRX8677864	hCoV-19/Australia/VIC1798/2020	NextSeq 500	PAIRED	PCR	VIRAL RNA	Severe acute respiratory syndrome coronavirus 2	Homo sapiens	ILLUMINA	2020-05-23	Australia	Oceania	11	5114.14	5391	0.974417	152928222
SRR12162192	PRJNA613958	AMPLICON	SAMN15459052	SRX8677846	hCoV-19/Australia/VIC1847/2020	NextSeq 500	PAIRED	PCR	VIRAL RNA	Severe acute respiratory syndrome coronavirus 2	Homo sapiens	ILLUMINA	2020-03-23	Australia	Oceania	89	4527.3	4758	0.969669	135379918
SRR12162193	PRJNA613958	AMPLICON	SAMN15459105	SRX8677845	hCoV-19/Australia/VIC1796/2020	NextSeq 500	PAIRED	PCR	VIRAL RNA	Severe acute respiratory syndrome coronavirus 2	Homo sapiens	ILLUMINA	2020-05-02	Australia	Oceania	15	5196.75	5811	0.969501	155398536
SRR12162194	PRJNA613958	AMPLICON	SAMN15459104	SRX8677844	hCoV-19/Australia/VIC1800/2020	NextSeq 550	PAIRED	PCR	VIRAL RNA	Severe acute respiratory syndrome coronavirus 2	Homo sapiens	ILLUMINA	2020-05-05	Australia	Oceania	12	3478.04	3252	0.981005	104003684
SRR12162203	PRJNA613958	AMPLICON	SAMN15459051	SRX8677835	hCoV-19/Australia/VIC1851/2020	NextSeq 500	PAIRED	PCR	VIRAL RNA	Severe acute respiratory syndrome coronavirus 2	Homo sapiens	ILLUMINA	2020-03-24	Australia	Oceania	47	3478.16	2898	0.906197	104007543
SRR12162205	PRJNA613958	AMPLICON	SAMN15459094	SRX8677833	hCoV-19/Australia/VIC1883/2020	NextSeq 500	PAIRED	PCR	VIRAL RNA	Severe acute respiratory syndrome coronavirus 2	Homo sapiens	ILLUMINA	2020-05-02	Australia	Oceania	23	3641.24	3047	0.931612	108884059
SRR12162213	PRJNA613958	AMPLICON	SAMN15459086	SRX8677825	hCoV-19/Australia/VIC1882/2020	NextSeq 500	PAIRED	PCR	VIRAL RNA	Severe acute respiratory syndrome coronavirus 2	Homo sapiens	ILLUMINA	2020-04-16	Australia	Oceania	15	4723.25	4785	0.984951	141239300
SRR12162214	PRJNA613958	AMPLICON	SAMN15459050	SRX8677824	hCoV-19/Australia/VIC1852/2020	NextSeq 500	PAIRED	PCR	VIRAL RNA	Severe acute respiratory syndrome coronavirus 2	Homo sapiens	ILLUMINA	2020-03-24	Australia	Oceania	6	4578.12	4586	0.970538	136899465
SRR12162225	PRJNA613958	AMPLICON	SAMN15459049	SRX8677813	hCoV-19/Australia/VIC1849/2020	NextSeq 500	PAIRED	PCR	VIRAL RNA	Severe acute respiratory syndrome coronavirus 2	Homo sapiens	ILLUMINA	2020-03-24	Australia	Oceania	17	4313.24	4190	0.970538	128978769
SRR12162232	PRJNA613958	AMPLICON	SAMN15459283	SRX8677806	hCoV-19/Australia/SA04/2020	NextSeq 500	PAIRED	PCR	VIRAL RNA	Severe acute respiratory syndrome coronavirus 2	Homo sapiens	ILLUMINA	2020-01-30	Australia	Oceania	50	4588.85	4831	0.975889	137220245
SRR12162233	PRJNA613958	AMPLICON	SAMN15459282	SRX8677805	hCoV-19/Australia/SA03/2020	NextSeq 500	PAIRED	PCR	VIRAL RNA	Severe acute respiratory syndrome coronavirus 2	Homo sapiens	ILLUMINA	2020-01-30	Australia	Oceania	7	4464.01	4483	0.977327	133487237
SRR12162234	PRJNA613958	AMPLICON	SAMN15459281	SRX8677804	hCoV-19/Australia/SA02/2020	NextSeq 500	PAIRED	PCR	VIRAL RNA	Severe acute respiratory syndrome coronavirus 2	Homo sapiens	ILLUMINA	2020-01-30	Australia	Oceania	7	3053.25	2944	0.975788	91301196
SRR12162235	PRJNA613958	AMPLICON	SAMN15459280	SRX8677803	hCoV-19/Australia/SA01/2020	NextSeq 500	PAIRED	PCR	VIRAL RNA	Severe acute respiratory syndrome coronavirus 2	Homo sapiens	ILLUMINA	2020-01-30	Australia	Oceania	8	3376.63	3196	0.975889	100971493
SRR12162236	PRJNA613958	AMPLICON	SAMN15459279	SRX8677802	hCoV-19/Australia/VIC2162/2020	NextSeq 500	PAIRED	PCR	VIRAL RNA	Severe acute respiratory syndrome coronavirus 2	Homo sapiens	ILLUMINA	2020-06-18	Australia	Oceania	21	3462.17	3142	0.97629	103529186
SRR12162237	PRJNA613958	AMPLICON	SAMN15459278	SRX8677801	hCoV-19/Australia/VIC2152/2020	NextSeq 500	PAIRED	PCR	VIRAL RNA	Severe acute respiratory syndrome coronavirus 2	Homo sapiens	ILLUMINA	2020-06-17	Australia	Oceania	16	3480	3362	0.988663	104062353
SRR12162238	PRJNA613958	AMPLICON	SAMN15459277	SRX8677800	hCoV-19/Australia/VIC2163/2020	NextSeq 500	PAIRED	PCR	VIRAL RNA	Severe acute respiratory syndrome coronavirus 2	Homo sapiens	ILLUMINA	NA	Australia	Oceania	16	4097.3	4082	0.988663	122521478
SRR12162239	PRJNA613958	AMPLICON	SAMN15459276	SRX8677799	hCoV-19/Australia/VIC2167/2020	NextSeq 500	PAIRED	PCR	VIRAL RNA	Severe acute respiratory syndrome coronavirus 2	Homo sapiens	ILLUMINA	2020-06-19	Australia	Oceania	14	4164.37	4149	0.988663	124527039
SRR12162241	PRJNA613958	AMPLICON	SAMN15459275	SRX8677797	hCoV-19/Australia/VIC2166/2020	NextSeq 500	PAIRED	PCR	VIRAL RNA	Severe acute respiratory syndrome coronavirus 2	Homo sapiens	ILLUMINA	2020-06-19	Australia	Oceania	17	3473.52	3312	0.988061	103868789
SRR12162242	PRJNA613958	AMPLICON	SAMN15459274	SRX8677796	hCoV-19/Australia/VIC2165/2020	NextSeq 500	PAIRED	PCR	VIRAL RNA	Severe acute respiratory syndrome coronavirus 2	Homo sapiens	ILLUMINA	2020-03-19	Australia	Oceania	18	4002.65	3908	0.988663	119691378
SRR12162243	PRJNA613958	AMPLICON	SAMN15459273	SRX8677795	hCoV-19/Australia/VIC2164/2020	NextSeq 500	PAIRED	PCR	VIRAL RNA	Severe acute respiratory syndrome coronavirus 2	Homo sapiens	ILLUMINA	2020-06-19	Australia	Oceania	22	3943.81	3868	0.97746	117931881
SRR12162244	PRJNA613958	AMPLICON	SAMN15459272	SRX8677794	hCoV-19/Australia/VIC2161/2020	NextSeq 500	PAIRED	PCR	VIRAL RNA	Severe acute respiratory syndrome coronavirus 2	Homo sapiens	ILLUMINA	2020-06-17	Australia	Oceania	18	4412.26	4419	0.988663	131939710
SRR12162245	PRJNA613958	AMPLICON	SAMN15459271	SRX8677793	hCoV-19/Australia/VIC2156/2020	NextSeq 500	PAIRED	PCR	VIRAL RNA	Severe acute respiratory syndrome coronavirus 2	Homo sapiens	ILLUMINA	2020-06-16	Australia	Oceania	16	4345.93	4342	0.988663	129956486
SRR12162246	PRJNA613958	AMPLICON	SAMN15459270	SRX8677792	hCoV-19/Australia/VIC2157/2020	NextSeq 500	PAIRED	PCR	VIRAL RNA	Severe acute respiratory syndrome coronavirus 2	Homo sapiens	ILLUMINA	2020-06-15	Australia	Oceania	17	3762.7	3713	0.988663	112516072
SRR12162247	PRJNA613958	AMPLICON	SAMN15459269	SRX8677791	hCoV-19/Australia/VIC2155/2020	NextSeq 500	PAIRED	PCR	VIRAL RNA	Severe acute respiratory syndrome coronavirus 2	Homo sapiens	ILLUMINA	2020-06-16	Australia	Oceania	22	3523	3314	0.987961	105348274
SRR12162248	PRJNA613958	AMPLICON	SAMN15459268	SRX8677790	hCoV-19/Australia/VIC2150/2020	NextSeq 500	PAIRED	PCR	VIRAL RNA	Severe acute respiratory syndrome coronavirus 2	Homo sapiens	ILLUMINA	2020-06-17	Australia	Oceania	14	3440.08	3350	0.988663	102868786
SRR12162249	PRJNA613958	AMPLICON	SAMN15459267	SRX8677789	hCoV-19/Australia/VIC2151/2020	NextSeq 500	PAIRED	PCR	VIRAL RNA	Severe acute respiratory syndrome coronavirus 2	Homo sapiens	ILLUMINA	2020-06-18	Australia	Oceania	14	3961.71	3872	0.988663	118467099
SRR12162250	PRJNA613958	AMPLICON	SAMN15459266	SRX8677788	hCoV-19/Australia/VIC2149/2020	NextSeq 500	PAIRED	PCR	VIRAL RNA	Severe acute respiratory syndrome coronavirus 2	Homo sapiens	ILLUMINA	2020-06-17	Australia	Oceania	15	3895	3789	0.988663	116472095
SRR12162252	PRJNA613958	AMPLICON	SAMN15459265	SRX8677786	hCoV-19/Australia/VIC2154/2020	NextSeq 500	PAIRED	PCR	VIRAL RNA	Severe acute respiratory syndrome coronavirus 2	Homo sapiens	ILLUMINA	2020-06-15	Australia	Oceania	17	3605.23	3409	0.988663	107807199
SRR12162253	PRJNA613958	AMPLICON	SAMN15459264	SRX8677785	hCoV-19/Australia/VIC2159/2020	NextSeq 500	PAIRED	PCR	VIRAL RNA	Severe acute respiratory syndrome coronavirus 2	Homo sapiens	ILLUMINA	2020-06-15	Australia	Oceania	17	3980.97	3949	0.988663	119042828
SRR12162254	PRJNA613958	AMPLICON	SAMN15459263	SRX8677784	hCoV-19/Australia/VIC2158/2020	NextSeq 500	PAIRED	PCR	VIRAL RNA	Severe acute respiratory syndrome coronavirus 2	Homo sapiens	ILLUMINA	2020-06-14	Australia	Oceania	16	3885.96	3735	0.988663	116201822
SRR12162255	PRJNA613958	AMPLICON	SAMN15459262	SRX8677783	hCoV-19/Australia/VIC2160/2020	NextSeq 500	PAIRED	PCR	VIRAL RNA	Severe acute respiratory syndrome coronavirus 2	Homo sapiens	ILLUMINA	2020-06-16	Australia	Oceania	14	4739.89	4793	0.988663	141736890
SRR12162256	PRJNA613958	AMPLICON	SAMN15459261	SRX8677782	hCoV-19/Australia/VIC2068/2020	NextSeq 550	PAIRED	PCR	VIRAL RNA	Severe acute respiratory syndrome coronavirus 2	Homo sapiens	ILLUMINA	2020-06-13	Australia	Oceania	17	6794.25	7385	0.995686	203168334
SRR12162257	PRJNA613958	AMPLICON	SAMN15459260	SRX8677781	hCoV-19/Australia/VIC2069/2020	NextSeq 550	PAIRED	PCR	VIRAL RNA	Severe acute respiratory syndrome coronavirus 2	Homo sapiens	ILLUMINA	2020-06-14	Australia	Oceania	19	6574.52	7265	0.988663	196597813
SRR12162258	PRJNA613958	AMPLICON	SAMN15459259	SRX8677780	hCoV-19/Australia/VIC2067/2020	NextSeq 500	PAIRED	PCR	VIRAL RNA	Severe acute respiratory syndrome coronavirus 2	Homo sapiens	ILLUMINA	2020-06-12	Australia	Oceania	14	2981.92	2953	0.988663	89168241
SRR12162259	PRJNA613958	AMPLICON	SAMN15459258	SRX8677779	hCoV-19/Australia/VIC2066/2020	NextSeq 500	PAIRED	PCR	VIRAL RNA	Severe acute respiratory syndrome coronavirus 2	Homo sapiens	ILLUMINA	2020-06-12	Australia	Oceania	19	3381.58	3309	0.988663	101119434
SRR12162260	PRJNA613958	AMPLICON	SAMN15459257	SRX8677778	hCoV-19/Australia/VIC2065/2020	NextSeq 500	PAIRED	PCR	VIRAL RNA	Severe acute respiratory syndrome coronavirus 2	Homo sapiens	ILLUMINA	2020-06-15	Australia	Oceania	15	3942.99	3895	0.988663	117907168
SRR12162261	PRJNA613958	AMPLICON	SAMN15459256	SRX8677777	hCoV-19/Australia/VIC2050/2020	Illumina iSeq 100	PAIRED	PCR	VIRAL RNA	Severe acute respiratory syndrome coronavirus 2	Homo sapiens	ILLUMINA	2020-06-13	Australia	Oceania	18	1933.49	1882	0.988663	57817007
SRR12162263	PRJNA613958	AMPLICON	SAMN15459255	SRX8677775	hCoV-19/Australia/VIC2056/2020	NextSeq 500	PAIRED	PCR	VIRAL RNA	Severe acute respiratory syndrome coronavirus 2	Homo sapiens	ILLUMINA	2020-06-13	Australia	Oceania	18	3161.49	3029	0.98863	94538095
SRR12162264	PRJNA613958	AMPLICON	SAMN15459254	SRX8677774	hCoV-19/Australia/VIC2048/2020	Illumina iSeq 100	PAIRED	PCR	VIRAL RNA	Severe acute respiratory syndrome coronavirus 2	Homo sapiens	ILLUMINA	2020-06-13	Australia	Oceania	17	1842.11	1673	0.985486	55084553
SRR12162265	PRJNA613958	AMPLICON	SAMN15459253	SRX8677773	hCoV-19/Australia/VIC2055/2020	NextSeq 500	PAIRED	PCR	VIRAL RNA	Severe acute respiratory syndrome coronavirus 2	Homo sapiens	ILLUMINA	2020-06-13	Australia	Oceania	42	3575.68	3346	0.909976	106923449
SRR12162266	PRJNA613958	AMPLICON	SAMN15459252	SRX8677772	hCoV-19/Australia/VIC2054/2020	NextSeq 500	PAIRED	PCR	VIRAL RNA	Severe acute respiratory syndrome coronavirus 2	Homo sapiens	ILLUMINA	2020-06-12	Australia	Oceania	18	3014.45	2883	0.988663	90141215
SRR12162267	PRJNA613958	AMPLICON	SAMN15459251	SRX8677771	hCoV-19/Australia/VIC2053/2020	NextSeq 500	PAIRED	PCR	VIRAL RNA	Severe acute respiratory syndrome coronavirus 2	Homo sapiens	ILLUMINA	2020-06-10	Australia	Oceania	18	3477.55	3412	0.988663	103989115
SRR12162268	PRJNA613958	AMPLICON	SAMN15459250	SRX8677770	hCoV-19/Australia/VIC2044/2020	Illumina iSeq 100	PAIRED	PCR	VIRAL RNA	Severe acute respiratory syndrome coronavirus 2	Homo sapiens	ILLUMINA	2020-06-09	Australia	Oceania	17	1604.77	1558	0.988396	47987540
SRR12162269	PRJNA613958	AMPLICON	SAMN15459249	SRX8677769	hCoV-19/Australia/VIC2043/2020	Illumina iSeq 100	PAIRED	PCR	VIRAL RNA	Severe acute respiratory syndrome coronavirus 2	Homo sapiens	ILLUMINA	2020-06-08	Australia	Oceania	17	1638.3	1387	0.970638	48990124
SRR12162270	PRJNA613958	AMPLICON	SAMN15459248	SRX8677768	hCoV-19/Australia/VIC2060/2020	Illumina iSeq 100	PAIRED	PCR	VIRAL RNA	Severe acute respiratory syndrome coronavirus 2	Homo sapiens	ILLUMINA	2020-05-10	Australia	Oceania	18	1700.03	1450	0.94529	50836099
SRR12162272	PRJNA613958	AMPLICON	SAMN15459246	SRX8677766	hCoV-19/Australia/VIC2143/2020	NextSeq 500	PAIRED	PCR	VIRAL RNA	Severe acute respiratory syndrome coronavirus 2	Homo sapiens	ILLUMINA	2020-06-20	Australia	Oceania	24	3138.62	2932	0.975822	93854128
SRR12162274	PRJNA613958	AMPLICON	SAMN15459048	SRX8677764	hCoV-19/Australia/VIC1848/2020	NextSeq 500	PAIRED	PCR	VIRAL RNA	Severe acute respiratory syndrome coronavirus 2	Homo sapiens	ILLUMINA	2020-03-24	Australia	Oceania	15	3570.66	2919	0.924222	106773352
SRR12162275	PRJNA613958	AMPLICON	SAMN15459245	SRX8677763	hCoV-19/Australia/VIC2142/2020	NextSeq 500	PAIRED	PCR	VIRAL RNA	Severe acute respiratory syndrome coronavirus 2	Homo sapiens	ILLUMINA	2020-06-19	Australia	Oceania	20	3327.95	2786	0.956526	99515613
SRR12162276	PRJNA613958	AMPLICON	SAMN15459244	SRX8677762	hCoV-19/Australia/VIC2141/2020	NextSeq 500	PAIRED	PCR	VIRAL RNA	Severe acute respiratory syndrome coronavirus 2	Homo sapiens	ILLUMINA	2020-06-20	Australia	Oceania	14	4408	4338	0.988663	131812303
SRR12162277	PRJNA613958	AMPLICON	SAMN15459243	SRX8677761	hCoV-19/Australia/VIC2140/2020	NextSeq 500	PAIRED	PCR	VIRAL RNA	Severe acute respiratory syndrome coronavirus 2	Homo sapiens	ILLUMINA	2020-06-20	Australia	Oceania	17	4226.64	4185	0.988663	126389286
SRR12162278	PRJNA613958	AMPLICON	SAMN15459242	SRX8677760	hCoV-19/Australia/VIC2139/2020	NextSeq 500	PAIRED	PCR	VIRAL RNA	Severe acute respiratory syndrome coronavirus 2	Homo sapiens	ILLUMINA	2020-06-20	Australia	Oceania	18	4100.32	3992	0.988663	122611884
SRR12162279	PRJNA613958	AMPLICON	SAMN15459241	SRX8677759	hCoV-19/Australia/VIC2138/2020	NextSeq 500	PAIRED	PCR	VIRAL RNA	Severe acute respiratory syndrome coronavirus 2	Homo sapiens	ILLUMINA	2020-06-20	Australia	Oceania	40	3528.95	3047	0.947764	105526045
SRR12162280	PRJNA613958	AMPLICON	SAMN15459240	SRX8677758	hCoV-19/Australia/VIC2137/2020	NextSeq 500	PAIRED	PCR	VIRAL RNA	Severe acute respiratory syndrome coronavirus 2	Homo sapiens	ILLUMINA	2020-06-20	Australia	Oceania	11	4232.11	4203	0.988663	126552771
SRR12162281	PRJNA613958	AMPLICON	SAMN15459239	SRX8677757	hCoV-19/Australia/VIC2136/2020	NextSeq 500	PAIRED	PCR	VIRAL RNA	Severe acute respiratory syndrome coronavirus 2	Homo sapiens	ILLUMINA	2020-06-20	Australia	Oceania	18	3698.15	3526	0.988663	110585772
SRR12162282	PRJNA613958	AMPLICON	SAMN15459238	SRX8677756	hCoV-19/Australia/VIC2127/2020	NextSeq 500	PAIRED	PCR	VIRAL RNA	Severe acute respiratory syndrome coronavirus 2	Homo sapiens	ILLUMINA	2020-06-19	Australia	Oceania	18	4184.48	4128	0.988663	125128430
SRR12162283	PRJNA613958	AMPLICON	SAMN15459237	SRX8677755	hCoV-19/Australia/VIC2126/2020	NextSeq 500	PAIRED	PCR	VIRAL RNA	Severe acute respiratory syndrome coronavirus 2	Homo sapiens	ILLUMINA	2020-06-18	Australia	Oceania	18	4441.4	4453	0.988663	132811091
SRR12162284	PRJNA613958	AMPLICON	SAMN15459236	SRX8677754	hCoV-19/Australia/VIC2125/2020	NextSeq 500	PAIRED	PCR	VIRAL RNA	Severe acute respiratory syndrome coronavirus 2	Homo sapiens	ILLUMINA	2020-06-19	Australia	Oceania	18	4432.12	4456	0.988663	132533576
SRR12162286	PRJNA613958	AMPLICON	SAMN15459235	SRX8677752	hCoV-19/Australia/VIC2135/2020	NextSeq 500	PAIRED	PCR	VIRAL RNA	Severe acute respiratory syndrome coronavirus 2	Homo sapiens	ILLUMINA	2020-06-19	Australia	Oceania	20	4431.16	4407	0.988663	132504859
SRR12162287	PRJNA613958	AMPLICON	SAMN15459234	SRX8677751	hCoV-19/Australia/VIC2134/2020	NextSeq 500	PAIRED	PCR	VIRAL RNA	Severe acute respiratory syndrome coronavirus 2	Homo sapiens	ILLUMINA	2020-06-19	Australia	Oceania	18	4203.86	4161	0.988663	125707894
SRR12162288	PRJNA613958	AMPLICON	SAMN15459233	SRX8677750	hCoV-19/Australia/VIC2133/2020	NextSeq 500	PAIRED	PCR	VIRAL RNA	Severe acute respiratory syndrome coronavirus 2	Homo sapiens	ILLUMINA	2020-06-19	Australia	Oceania	18	4101.17	4077	0.988663	122637196
SRR12162289	PRJNA613958	AMPLICON	SAMN15459232	SRX8677749	hCoV-19/Australia/VIC2132/2020	NextSeq 500	PAIRED	PCR	VIRAL RNA	Severe acute respiratory syndrome coronavirus 2	Homo sapiens	ILLUMINA	2020-06-19	Australia	Oceania	16	4049.4	4000	0.988663	121089169
SRR12162290	PRJNA613958	AMPLICON	SAMN15459231	SRX8677748	hCoV-19/Australia/VIC2130/2020	NextSeq 500	PAIRED	PCR	VIRAL RNA	Severe acute respiratory syndrome coronavirus 2	Homo sapiens	ILLUMINA	2020-06-19	Australia	Oceania	12	3542.13	3290	0.966826	105920460
SRR12162291	PRJNA613958	AMPLICON	SAMN15459230	SRX8677747	hCoV-19/Australia/VIC2129/2020	NextSeq 500	PAIRED	PCR	VIRAL RNA	Severe acute respiratory syndrome coronavirus 2	Homo sapiens	ILLUMINA	2020-06-19	Australia	Oceania	18	4273.94	4243	0.988663	127803668
SRR12162292	PRJNA613958	AMPLICON	SAMN15459229	SRX8677746	hCoV-19/Australia/VIC2124/2020	NextSeq 500	PAIRED	PCR	VIRAL RNA	Severe acute respiratory syndrome coronavirus 2	Homo sapiens	ILLUMINA	2020-06-18	Australia	Oceania	23	3685.05	3358	0.938033	110194051
SRR12162293	PRJNA613958	AMPLICON	SAMN15459228	SRX8677745	hCoV-19/Australia/VIC2123/2020	NextSeq 500	PAIRED	PCR	VIRAL RNA	Severe acute respiratory syndrome coronavirus 2	Homo sapiens	ILLUMINA	2020-06-18	Australia	Oceania	14	4114.74	4087	0.979902	123043082
SRR12162294	PRJNA613958	AMPLICON	SAMN15459227	SRX8677744	hCoV-19/Australia/VIC2121/2020	NextSeq 500	PAIRED	PCR	VIRAL RNA	Severe acute respiratory syndrome coronavirus 2	Homo sapiens	ILLUMINA	2020-06-18	Australia	Oceania	17	4173.01	4060	0.988663	124785650
SRR12162297	PRJNA613958	AMPLICON	SAMN15459225	SRX8677741	hCoV-19/Australia/VIC2119/2020	NextSeq 500	PAIRED	PCR	VIRAL RNA	Severe acute respiratory syndrome coronavirus 2	Homo sapiens	ILLUMINA	2020-06-17	Australia	Oceania	15	4210.62	4191	0.98863	125910178
SRR12162298	PRJNA613958	AMPLICON	SAMN15459224	SRX8677740	hCoV-19/Australia/VIC2118/2020	NextSeq 500	PAIRED	PCR	VIRAL RNA	Severe acute respiratory syndrome coronavirus 2	Homo sapiens	ILLUMINA	2020-06-17	Australia	Oceania	18	3896.47	3758	0.988663	116516026
SRR12162299	PRJNA613958	AMPLICON	SAMN15459223	SRX8677739	hCoV-19/Australia/VIC2117/2020	NextSeq 500	PAIRED	PCR	VIRAL RNA	Severe acute respiratory syndrome coronavirus 2	Homo sapiens	ILLUMINA	2020-06-17	Australia	Oceania	23	4203.62	4244	0.988396	125700909
SRR12162300	PRJNA613958	AMPLICON	SAMN15459222	SRX8677738	hCoV-19/Australia/VIC2116/2020	NextSeq 500	PAIRED	PCR	VIRAL RNA	Severe acute respiratory syndrome coronavirus 2	Homo sapiens	ILLUMINA	2020-06-15	Australia	Oceania	17	3939.99	3908	0.988663	117817380
SRR12162302	PRJNA613958	AMPLICON	SAMN15459220	SRX8677736	hCoV-19/Australia/VIC2113/2020	NextSeq 500	PAIRED	PCR	VIRAL RNA	Severe acute respiratory syndrome coronavirus 2	Homo sapiens	ILLUMINA	2020-06-17	Australia	Oceania	14	4033.66	3950	0.988663	120618571
SRR12162303	PRJNA613958	AMPLICON	SAMN15459219	SRX8677735	hCoV-19/Australia/VIC2112/2020	NextSeq 500	PAIRED	PCR	VIRAL RNA	Severe acute respiratory syndrome coronavirus 2	Homo sapiens	ILLUMINA	2020-06-17	Australia	Oceania	13	3680.79	3583	0.988663	110066789
SRR12162304	PRJNA613958	AMPLICON	SAMN15459218	SRX8677734	hCoV-19/Australia/VIC2111/2020	NextSeq 500	PAIRED	PCR	VIRAL RNA	Severe acute respiratory syndrome coronavirus 2	Homo sapiens	ILLUMINA	2020-06-16	Australia	Oceania	17	4615.4	4749	0.988663	138014220
SRR12162305	PRJNA613958	AMPLICON	SAMN15459217	SRX8677733	hCoV-19/Australia/VIC2110/2020	NextSeq 500	PAIRED	PCR	VIRAL RNA	Severe acute respiratory syndrome coronavirus 2	Homo sapiens	ILLUMINA	2020-06-16	Australia	Oceania	14	3811.89	3787	0.987995	113986824
SRR12162306	PRJNA613958	AMPLICON	SAMN15459216	SRX8677732	hCoV-19/Australia/VIC2108/2020	NextSeq 500	PAIRED	PCR	VIRAL RNA	Severe acute respiratory syndrome coronavirus 2	Homo sapiens	ILLUMINA	2020-06-16	Australia	Oceania	16	3324.21	3155	0.98669	99403723
SRR12162308	PRJNA613958	AMPLICON	SAMN15459215	SRX8677730	hCoV-19/Australia/VIC2106/2020	NextSeq 500	PAIRED	PCR	VIRAL RNA	Severe acute respiratory syndrome coronavirus 2	Homo sapiens	ILLUMINA	2020-06-15	Australia	Oceania	17	4237.72	4140	0.988663	126720568
SRR12162309	PRJNA613958	AMPLICON	SAMN15459214	SRX8677729	hCoV-19/Australia/VIC2105/2020	NextSeq 500	PAIRED	PCR	VIRAL RNA	Severe acute respiratory syndrome coronavirus 2	Homo sapiens	ILLUMINA	2020-06-15	Australia	Oceania	18	4341.75	4329	0.988663	129831252
SRR12162310	PRJNA613958	AMPLICON	SAMN15459213	SRX8677728	hCoV-19/Australia/VIC2104/2020	NextSeq 500	PAIRED	PCR	VIRAL RNA	Severe acute respiratory syndrome coronavirus 2	Homo sapiens	ILLUMINA	2020-06-15	Australia	Oceania	17	3521.5	3405	0.988663	105303345
SRR12162311	PRJNA613958	AMPLICON	SAMN15459212	SRX8677727	hCoV-19/Australia/VIC2103/2020	NextSeq 500	PAIRED	PCR	VIRAL RNA	Severe acute respiratory syndrome coronavirus 2	Homo sapiens	ILLUMINA	2020-06-15	Australia	Oceania	17	3932.55	3865	0.988663	117595129
SRR12162312	PRJNA613958	AMPLICON	SAMN15459211	SRX8677726	hCoV-19/Australia/VIC2102/2020	NextSeq 500	PAIRED	PCR	VIRAL RNA	Severe acute respiratory syndrome coronavirus 2	Homo sapiens	ILLUMINA	2020-06-15	Australia	Oceania	13	4253.28	4219	0.988663	127185760
SRR12162313	PRJNA613958	AMPLICON	SAMN15459210	SRX8677725	hCoV-19/Australia/VIC2101/2020	NextSeq 500	PAIRED	PCR	VIRAL RNA	Severe acute respiratory syndrome coronavirus 2	Homo sapiens	ILLUMINA	2020-06-15	Australia	Oceania	17	4193.74	4195	0.988663	125405431
SRR12162314	PRJNA613958	AMPLICON	SAMN15459209	SRX8677724	hCoV-19/Australia/VIC2099/2020	NextSeq 500	PAIRED	PCR	VIRAL RNA	Severe acute respiratory syndrome coronavirus 2	Homo sapiens	ILLUMINA	2020-06-15	Australia	Oceania	15	3910.47	3786	0.979668	116934828
SRR12162315	PRJNA613958	AMPLICON	SAMN15459208	SRX8677723	hCoV-19/Australia/VIC2098/2020	NextSeq 500	PAIRED	PCR	VIRAL RNA	Severe acute respiratory syndrome coronavirus 2	Homo sapiens	ILLUMINA	2020-06-15	Australia	Oceania	17	3061.68	2807	0.98863	91553541
SRR12162316	PRJNA613958	AMPLICON	SAMN15459207	SRX8677722	hCoV-19/Australia/VIC2097/2020	NextSeq 500	PAIRED	PCR	VIRAL RNA	Severe acute respiratory syndrome coronavirus 2	Homo sapiens	ILLUMINA	2020-06-15	Australia	Oceania	23	3551.14	3492	0.978898	106189667
SRR12162319	PRJNA613958	AMPLICON	SAMN15459205	SRX8677719	hCoV-19/Australia/VIC2093/2020	NextSeq 500	PAIRED	PCR	VIRAL RNA	Severe acute respiratory syndrome coronavirus 2	Homo sapiens	ILLUMINA	2020-06-15	Australia	Oceania	16	3449.09	3433	0.988663	103138234
SRR12162321	PRJNA613958	AMPLICON	SAMN15459203	SRX8677717	hCoV-19/Australia/VIC2090/2020	NextSeq 500	PAIRED	PCR	VIRAL RNA	Severe acute respiratory syndrome coronavirus 2	Homo sapiens	ILLUMINA	2020-06-14	Australia	Oceania	13	3009.2	2884	0.988663	89983977
SRR12162322	PRJNA613958	AMPLICON	SAMN15459202	SRX8677716	hCoV-19/Australia/VIC2089/2020	NextSeq 500	PAIRED	PCR	VIRAL RNA	Severe acute respiratory syndrome coronavirus 2	Homo sapiens	ILLUMINA	2020-06-12	Australia	Oceania	13	4097.6	3989	0.988663	122530550
SRR12162324	PRJNA613958	AMPLICON	SAMN15459200	SRX8677714	hCoV-19/Australia/VIC2087/2020	NextSeq 500	PAIRED	PCR	VIRAL RNA	Severe acute respiratory syndrome coronavirus 2	Homo sapiens	ILLUMINA	2020-06-12	Australia	Oceania	18	4344.75	4383	0.988663	129920922
SRR12162325	PRJNA613958	AMPLICON	SAMN15459199	SRX8677713	hCoV-19/Australia/VIC2086/2020	NextSeq 500	PAIRED	PCR	VIRAL RNA	Severe acute respiratory syndrome coronavirus 2	Homo sapiens	ILLUMINA	2020-06-13	Australia	Oceania	17	4557.07	4598	0.988663	136270183
SRR12162327	PRJNA613958	AMPLICON	SAMN15459197	SRX8677711	hCoV-19/Australia/NT49/2020	NextSeq 550	PAIRED	PCR	VIRAL RNA	Severe acute respiratory syndrome coronavirus 2	Homo sapiens	ILLUMINA	NA	Australia	Oceania	52	4419.19	4992	0.921948	132147107
SRR12162328	PRJNA613958	AMPLICON	SAMN15459196	SRX8677710	hCoV-19/Australia/NT48/2020	NextSeq 550	PAIRED	PCR	VIRAL RNA	Severe acute respiratory syndrome coronavirus 2	Homo sapiens	ILLUMINA	NA	Australia	Oceania	30	4094.54	4238	0.95161	122438958
SRR12162330	PRJNA613958	AMPLICON	SAMN15459195	SRX8677708	hCoV-19/Australia/NT47/2020	NextSeq 550	PAIRED	PCR	VIRAL RNA	Severe acute respiratory syndrome coronavirus 2	Homo sapiens	ILLUMINA	NA	Australia	Oceania	8	6200.87	6651	0.995954	185424563
SRR12162336	PRJNA613958	AMPLICON	SAMN15459189	SRX8677702	hCoV-19/Australia/VIC1965/2020	NextSeq 550	PAIRED	PCR	VIRAL RNA	Severe acute respiratory syndrome coronavirus 2	Homo sapiens	ILLUMINA	2020-06-12	Australia	Oceania	41	2870.07	2037	0.915728	85823574
SRR12162337	PRJNA613958	AMPLICON	SAMN15459188	SRX8677701	hCoV-19/Australia/VIC2040/2020	Illumina iSeq 100	PAIRED	PCR	VIRAL RNA	Severe acute respiratory syndrome coronavirus 2	Homo sapiens	ILLUMINA	2020-06-12	Australia	Oceania	18	1516.62	1452	0.985988	45351537
SRR12162338	PRJNA613958	AMPLICON	SAMN15459187	SRX8677700	hCoV-19/Australia/VIC2037/2020	Illumina iSeq 100	PAIRED	PCR	VIRAL RNA	Severe acute respiratory syndrome coronavirus 2	Homo sapiens	ILLUMINA	2020-06-11	Australia	Oceania	66	3228.58	2739	0.944554	96544266
SRR12162340	PRJNA613958	AMPLICON	SAMN15459060	SRX8677698	hCoV-19/Australia/VIC1881/2020	NextSeq 500	PAIRED	PCR	VIRAL RNA	Severe acute respiratory syndrome coronavirus 2	Homo sapiens	ILLUMINA	2020-04-02	Australia	Oceania	82	3660.17	3098	0.917366	109450085
SRR12162342	PRJNA613958	AMPLICON	SAMN15459184	SRX8677696	hCoV-19/Australia/VIC1960/2020	NextSeq 550	PAIRED	PCR	VIRAL RNA	Severe acute respiratory syndrome coronavirus 2	Homo sapiens	ILLUMINA	2020-06-10	Australia	Oceania	19	3352.17	3127	0.952112	100240028
SRR12162343	PRJNA613958	AMPLICON	SAMN15459183	SRX8677695	hCoV-19/Australia/VIC1958/2020	NextSeq 550	PAIRED	PCR	VIRAL RNA	Severe acute respiratory syndrome coronavirus 2	Homo sapiens	ILLUMINA	2020-06-11	Australia	Oceania	15	4020.46	3914	0.988663	120223787
SRR12162344	PRJNA613958	AMPLICON	SAMN15459182	SRX8677694	hCoV-19/Australia/VIC1957/2020	NextSeq 550	PAIRED	PCR	VIRAL RNA	Severe acute respiratory syndrome coronavirus 2	Homo sapiens	ILLUMINA	2020-06-11	Australia	Oceania	15	3848.34	3763	0.988663	115077010
SRR12162345	PRJNA613958	AMPLICON	SAMN15459181	SRX8677693	hCoV-19/Australia/VIC1956/2020	NextSeq 550	PAIRED	PCR	VIRAL RNA	Severe acute respiratory syndrome coronavirus 2	Homo sapiens	ILLUMINA	2020-06-11	Australia	Oceania	17	3512.21	3340	0.979233	105025702
SRR12162346	PRJNA613958	AMPLICON	SAMN15459180	SRX8677692	hCoV-19/Australia/VIC1955/2020	NextSeq 550	PAIRED	PCR	VIRAL RNA	Severe acute respiratory syndrome coronavirus 2	Homo sapiens	ILLUMINA	2020-06-11	Australia	Oceania	18	3942.29	3789	0.988663	117886287
SRR12162347	PRJNA613958	AMPLICON	SAMN15459179	SRX8677691	hCoV-19/Australia/VIC1954/2020	NextSeq 550	PAIRED	PCR	VIRAL RNA	Severe acute respiratory syndrome coronavirus 2	Homo sapiens	ILLUMINA	2020-06-10	Australia	Oceania	16	4437.78	4412	0.988663	132702898
SRR12162348	PRJNA613958	AMPLICON	SAMN15459178	SRX8677690	hCoV-19/Australia/VIC1953/2020	NextSeq 550	PAIRED	PCR	VIRAL RNA	Severe acute respiratory syndrome coronavirus 2	Homo sapiens	ILLUMINA	2020-06-09	Australia	Oceania	14	3332.69	3149	0.987493	99657453
SRR12162349	PRJNA613958	AMPLICON	SAMN15459177	SRX8677689	hCoV-19/Australia/VIC1952/2020	NextSeq 550	PAIRED	PCR	VIRAL RNA	Severe acute respiratory syndrome coronavirus 2	Homo sapiens	ILLUMINA	2020-06-09	Australia	Oceania	16	3741.19	3644	0.988663	111872848
SRR12162350	PRJNA613958	AMPLICON	SAMN15459176	SRX8677688	hCoV-19/Australia/VIC1951/2020	NextSeq 550	PAIRED	PCR	VIRAL RNA	Severe acute respiratory syndrome coronavirus 2	Homo sapiens	ILLUMINA	2020-06-10	Australia	Oceania	15	3925.54	3831	0.988663	117385386
SRR12162352	PRJNA613958	AMPLICON	SAMN15459175	SRX8677686	hCoV-19/Australia/VIC1950/2020	NextSeq 550	PAIRED	PCR	VIRAL RNA	Severe acute respiratory syndrome coronavirus 2	Homo sapiens	ILLUMINA	2020-06-09	Australia	Oceania	16	3679.95	3551	0.988663	110041490
SRR12162353	PRJNA613958	AMPLICON	SAMN15459174	SRX8677685	hCoV-19/Australia/VIC1949/2020	NextSeq 550	PAIRED	PCR	VIRAL RNA	Severe acute respiratory syndrome coronavirus 2	Homo sapiens	ILLUMINA	2020-06-09	Australia	Oceania	24	3567.47	3249	0.939438	106678146
SRR12162354	PRJNA613958	AMPLICON	SAMN15459173	SRX8677684	hCoV-19/Australia/VIC1948/2020	NextSeq 550	PAIRED	PCR	VIRAL RNA	Severe acute respiratory syndrome coronavirus 2	Homo sapiens	ILLUMINA	2020-06-09	Australia	Oceania	15	2641.4	2547	0.988663	78985753
SRR12162357	PRJNA613958	AMPLICON	SAMN15459170	SRX8677681	hCoV-19/Australia/VIC1944/2020	NextSeq 550	PAIRED	PCR	VIRAL RNA	Severe acute respiratory syndrome coronavirus 2	Homo sapiens	ILLUMINA	2020-06-07	Australia	Oceania	17	3774.3	3653	0.988663	112862824
SRR12162358	PRJNA613958	AMPLICON	SAMN15459169	SRX8677680	hCoV-19/Australia/VIC2027/2020	Illumina iSeq 100	PAIRED	PCR	VIRAL RNA	Severe acute respiratory syndrome coronavirus 2	Homo sapiens	ILLUMINA	2020-06-06	Australia	Oceania	18	1553.23	1498	0.986924	46446109
SRR12162359	PRJNA613958	AMPLICON	SAMN15459168	SRX8677679	hCoV-19/Australia/VIC2026/2020	Illumina iSeq 100	PAIRED	PCR	VIRAL RNA	Severe acute respiratory syndrome coronavirus 2	Homo sapiens	ILLUMINA	2020-06-06	Australia	Oceania	13	1629.44	1608	0.988663	48725124
SRR12162360	PRJNA613958	AMPLICON	SAMN15459167	SRX8677678	hCoV-19/Australia/VIC2034/2020	NextSeq 500	PAIRED	PCR	VIRAL RNA	Severe acute respiratory syndrome coronavirus 2	Homo sapiens	ILLUMINA	2020-06-05	Australia	Oceania	20	2915.02	2761	0.965823	87167963
SRR12162361	PRJNA613958	AMPLICON	SAMN15459166	SRX8677677	hCoV-19/Australia/VIC2025/2020	Illumina iSeq 100	PAIRED	PCR	VIRAL RNA	Severe acute respiratory syndrome coronavirus 2	Homo sapiens	ILLUMINA	2020-06-05	Australia	Oceania	16	1813.89	1742	0.988563	54240618
SRR12162365	PRJNA613958	AMPLICON	SAMN15459163	SRX8677673	hCoV-19/Australia/VIC2020/2020	Illumina iSeq 100	PAIRED	PCR	VIRAL RNA	Severe acute respiratory syndrome coronavirus 2	Homo sapiens	ILLUMINA	2020-06-03	Australia	Oceania	14	2105.61	2059	0.988663	62964147
SRR12162366	PRJNA613958	AMPLICON	SAMN15459162	SRX8677672	hCoV-19/Australia/VIC2019/2020	Illumina iSeq 100	PAIRED	PCR	VIRAL RNA	Severe acute respiratory syndrome coronavirus 2	Homo sapiens	ILLUMINA	2020-05-15	Australia	Oceania	16	1664.57	1542	0.973682	49775621
SRR12162367	PRJNA613958	AMPLICON	SAMN15459161	SRX8677671	hCoV-19/Australia/VIC2018/2020	Illumina iSeq 100	PAIRED	PCR	VIRAL RNA	Severe acute respiratory syndrome coronavirus 2	Homo sapiens	ILLUMINA	2020-05-15	Australia	Oceania	15	1715.04	1644	0.98669	51284769
SRR12162370	PRJNA613958	AMPLICON	SAMN15459158	SRX8677668	hCoV-19/Australia/VIC2029/2020	NextSeq 500	PAIRED	PCR	VIRAL RNA	Severe acute respiratory syndrome coronavirus 2	Homo sapiens	ILLUMINA	2020-05-27	Australia	Oceania	15	3205.98	3039	0.987158	95868560
SRR12162372	PRJNA613958	AMPLICON	SAMN15459156	SRX8677666	hCoV-19/Australia/VIC2013/2020	Illumina iSeq 100	PAIRED	PCR	VIRAL RNA	Severe acute respiratory syndrome coronavirus 2	Homo sapiens	ILLUMINA	2020-06-01	Australia	Oceania	19	1676.03	1622	0.988663	50118343
SRR12162373	PRJNA613958	AMPLICON	SAMN15459057	SRX8677665	hCoV-19/Australia/VIC1866/2020	NextSeq 500	PAIRED	PCR	VIRAL RNA	Severe acute respiratory syndrome coronavirus 2	Homo sapiens	ILLUMINA	2020-03-27	Australia	Oceania	13	4215.7	4294	0.970538	126062159
SRR12162374	PRJNA613958	AMPLICON	SAMN15459155	SRX8677664	hCoV-19/Australia/VIC2012/2020	Illumina iSeq 100	PAIRED	PCR	VIRAL RNA	Severe acute respiratory syndrome coronavirus 2	Homo sapiens	ILLUMINA	2020-06-01	Australia	Oceania	18	1740.37	1559	0.956325	52042285
SRR12162375	PRJNA613958	AMPLICON	SAMN15459154	SRX8677663	hCoV-19/Australia/VIC1899/2020	NextSeq 500	PAIRED	PCR	VIRAL RNA	Severe acute respiratory syndrome coronavirus 2	Homo sapiens	ILLUMINA	2020-06-01	Australia	Oceania	12	4003.01	3855	0.979467	119702109
SRR12162376	PRJNA613958	AMPLICON	SAMN15459153	SRX8677662	hCoV-19/Australia/VIC1896/2020	NextSeq 500	PAIRED	PCR	VIRAL RNA	Severe acute respiratory syndrome coronavirus 2	Homo sapiens	ILLUMINA	2020-05-31	Australia	Oceania	19	4092.24	4032	0.979467	122370216
SRR12162377	PRJNA613958	AMPLICON	SAMN15459152	SRX8677661	hCoV-19/Australia/VIC1897/2020	NextSeq 500	PAIRED	PCR	VIRAL RNA	Severe acute respiratory syndrome coronavirus 2	Homo sapiens	ILLUMINA	2020-05-31	Australia	Oceania	44	3167.31	2556	0.905595	94712200
SRR12162378	PRJNA613958	AMPLICON	SAMN15459151	SRX8677660	hCoV-19/Australia/VIC1894/2020	NextSeq 500	PAIRED	PCR	VIRAL RNA	Severe acute respiratory syndrome coronavirus 2	Homo sapiens	ILLUMINA	2020-05-31	Australia	Oceania	14	3508.89	3277	0.979434	104926313
SRR12162379	PRJNA613958	AMPLICON	SAMN15459150	SRX8677659	hCoV-19/Australia/VIC1892/2020	NextSeq 500	PAIRED	PCR	VIRAL RNA	Severe acute respiratory syndrome coronavirus 2	Homo sapiens	ILLUMINA	2020-05-31	Australia	Oceania	12	2861.93	2674	0.965154	85580332
SRR12162380	PRJNA613958	AMPLICON	SAMN15459149	SRX8677658	hCoV-19/Australia/VIC1889/2020	NextSeq 500	PAIRED	PCR	VIRAL RNA	Severe acute respiratory syndrome coronavirus 2	Homo sapiens	ILLUMINA	2020-05-30	Australia	Oceania	15	3478.22	3300	0.977327	104009257
SRR12162383	PRJNA613958	AMPLICON	SAMN15459146	SRX8677655	hCoV-19/Australia/VIC1887/2020	NextSeq 500	PAIRED	PCR	VIRAL RNA	Severe acute respiratory syndrome coronavirus 2	Homo sapiens	ILLUMINA	2020-05-30	Australia	Oceania	15	3595.5	3396	0.979467	107516286
SRR12162384	PRJNA613958	AMPLICON	SAMN15459056	SRX8677654	hCoV-19/Australia/VIC1877/2020	NextSeq 500	PAIRED	PCR	VIRAL RNA	Severe acute respiratory syndrome coronavirus 2	Homo sapiens	ILLUMINA	2020-03-29	Australia	Oceania	13	3824.66	3719	0.972846	114368923
SRR12162385	PRJNA613958	AMPLICON	SAMN15459047	SRX8677653	hCoV-19/Australia/VIC1854/2020	NextSeq 500	PAIRED	PCR	VIRAL RNA	Severe acute respiratory syndrome coronavirus 2	Homo sapiens	ILLUMINA	2020-03-24	Australia	Oceania	9	4017.28	3763	0.9486	120128747
SRR12173374	PRJNA639066	AMPLICON	SAMN15481952	SRX8688170	TX-DSHS-0111	Illumina MiSeq	PAIRED	PCR	VIRAL RNA	Severe acute respiratory syndrome coronavirus 2	Homo sapiens	ILLUMINA	2020-05-28	United States	North America	13	398.556	390	0.918303	11918032
SRR12173409	PRJNA639066	AMPLICON	SAMN15481920	SRX8688135	TX-DSHS-0078	Illumina MiSeq	PAIRED	PCR	VIRAL RNA	Severe acute respiratory syndrome coronavirus 2	Homo sapiens	ILLUMINA	2020-05-09	United States	North America	16	544.268	537	0.924556	16275258
SRR12185531	PRJNA639066	AMPLICON	SAMN15493367	SRX8700083	TX-DSHS-0124	Illumina MiSeq	PAIRED	PCR	VIRAL RNA	Severe acute respiratory syndrome coronavirus 2	Homo sapiens	ILLUMINA	2020-06-11	United States	North America	14	504.041	476	0.937297	15072340
SRR12185533	PRJNA639066	AMPLICON	SAMN15493365	SRX8700081	TX-DSHS-0120	Illumina MiSeq	PAIRED	PCR	VIRAL RNA	Severe acute respiratory syndrome coronavirus 2	Homo sapiens	ILLUMINA	2020-06-11	United States	North America	22	580.012	546	0.962579	17344086
SRR12185534	PRJNA639066	AMPLICON	SAMN15493364	SRX8700080	TX-DSHS-0119	Illumina MiSeq	PAIRED	PCR	VIRAL RNA	Severe acute respiratory syndrome coronavirus 2	Homo sapiens	ILLUMINA	2020-06-11	United States	North America	16	608.817	571	0.945858	18205469
SRR12185535	PRJNA639066	AMPLICON	SAMN15493363	SRX8700079	TX-DSHS-0118	Illumina MiSeq	PAIRED	PCR	VIRAL RNA	Severe acute respiratory syndrome coronavirus 2	Homo sapiens	ILLUMINA	2020-06-11	United States	North America	14	553.673	519	0.917767	16556487
SRR12185544	PRJNA639066	AMPLICON	SAMN15493387	SRX8700070	TX-DSHS-0145	Illumina MiSeq	PAIRED	PCR	VIRAL RNA	Severe acute respiratory syndrome coronavirus 2	Homo sapiens	ILLUMINA	2020-05-28	United States	North America	14	412.877	377	0.947129	12346259
SRR12185545	PRJNA639066	AMPLICON	SAMN15493386	SRX8700069	TX-DSHS-0144	Illumina MiSeq	PAIRED	PCR	VIRAL RNA	Severe acute respiratory syndrome coronavirus 2	Homo sapiens	ILLUMINA	2020-05-28	United States	North America	15	551.328	481	0.964418	16486363
SRR12185546	PRJNA639066	AMPLICON	SAMN15493385	SRX8700068	TX-DSHS-0143	Illumina MiSeq	PAIRED	PCR	VIRAL RNA	Severe acute respiratory syndrome coronavirus 2	Homo sapiens	ILLUMINA	2020-05-08	United States	North America	15	586.332	547	0.94743	17533076
SRR12185547	PRJNA639066	AMPLICON	SAMN15493384	SRX8700067	TX-DSHS-0142	Illumina MiSeq	PAIRED	PCR	VIRAL RNA	Severe acute respiratory syndrome coronavirus 2	Homo sapiens	ILLUMINA	2020-05-07	United States	North America	16	630.363	597	0.925125	18849741
SRR12185548	PRJNA639066	AMPLICON	SAMN15493383	SRX8700066	TX-DSHS-0141	Illumina MiSeq	PAIRED	PCR	VIRAL RNA	Severe acute respiratory syndrome coronavirus 2	Homo sapiens	ILLUMINA	2020-05-07	United States	North America	10	425.218	402	0.913052	12715280
SRR12185549	PRJNA639066	AMPLICON	SAMN15493382	SRX8700065	TX-DSHS-0140	Illumina MiSeq	PAIRED	PCR	VIRAL RNA	Severe acute respiratory syndrome coronavirus 2	Homo sapiens	ILLUMINA	2020-06-11	United States	North America	18	455.517	413	0.949871	13621326
SRR12185551	PRJNA639066	AMPLICON	SAMN15493380	SRX8700063	TX-DSHS-0137	Illumina MiSeq	PAIRED	PCR	VIRAL RNA	Severe acute respiratory syndrome coronavirus 2	Homo sapiens	ILLUMINA	2020-06-11	United States	North America	17	461.294	426	0.947497	13794079
SRR12185552	PRJNA639066	AMPLICON	SAMN15493379	SRX8700062	TX-DSHS-0136	Illumina MiSeq	PAIRED	PCR	VIRAL RNA	Severe acute respiratory syndrome coronavirus 2	Homo sapiens	ILLUMINA	2020-06-11	United States	North America	16	456.022	419	0.945959	13636414
SRR12185553	PRJNA639066	AMPLICON	SAMN15493378	SRX8700061	TX-DSHS-0135	Illumina MiSeq	PAIRED	PCR	VIRAL RNA	Severe acute respiratory syndrome coronavirus 2	Homo sapiens	ILLUMINA	2020-06-06	United States	North America	17	554.586	503	0.964585	16583793
SRR12185555	PRJNA639066	AMPLICON	SAMN15493377	SRX8700059	TX-DSHS-0134	Illumina MiSeq	PAIRED	PCR	VIRAL RNA	Severe acute respiratory syndrome coronavirus 2	Homo sapiens	ILLUMINA	2020-06-11	United States	North America	19	551.817	520	0.925559	16500989
SRR12185556	PRJNA639066	AMPLICON	SAMN15493376	SRX8700058	TX-DSHS-0133	Illumina MiSeq	PAIRED	PCR	VIRAL RNA	Severe acute respiratory syndrome coronavirus 2	Homo sapiens	ILLUMINA	2020-06-11	United States	North America	15	431.37	394	0.962579	12899245
SRR12185558	PRJNA639066	AMPLICON	SAMN15493374	SRX8700056	TX-DSHS-0131	Illumina MiSeq	PAIRED	PCR	VIRAL RNA	Severe acute respiratory syndrome coronavirus 2	Homo sapiens	ILLUMINA	2020-06-11	United States	North America	16	454.22	405	0.956359	13582552
SRR12185560	PRJNA639066	AMPLICON	SAMN15493372	SRX8700054	TX-DSHS-0129	Illumina MiSeq	PAIRED	PCR	VIRAL RNA	Severe acute respiratory syndrome coronavirus 2	Homo sapiens	ILLUMINA	2020-06-11	United States	North America	14	523.94	506	0.949303	15667387
SRR12185562	PRJNA639066	AMPLICON	SAMN15493370	SRX8700052	TX-DSHS-0127	Illumina MiSeq	PAIRED	PCR	VIRAL RNA	Severe acute respiratory syndrome coronavirus 2	Homo sapiens	ILLUMINA	2020-06-11	United States	North America	13	586.011	553	0.905762	17523495
SRR12185563	PRJNA639066	AMPLICON	SAMN15493369	SRX8700051	TX-DSHS-0126	Illumina MiSeq	PAIRED	PCR	VIRAL RNA	Severe acute respiratory syndrome coronavirus 2	Homo sapiens	ILLUMINA	2020-06-11	United States	North America	22	558.43	528	0.925827	16698739
SRR12192415	PRJNA631061	WGS	SAMN15379422	SRX8706288	CA-QDX-98	NextSeq 500	PAIRED	Hybrid Selection	VIRAL RNA	Severe acute respiratory syndrome coronavirus 2	Homo sapiens	ILLUMINA	2020-03-13	United States	North America	16	690.674	646	0.998495	20653237
SRR12192416	PRJNA631061	WGS	SAMN15379421	SRX8706287	CA-QDX-97	NextSeq 500	PAIRED	Hybrid Selection	VIRAL RNA	Severe acute respiratory syndrome coronavirus 2	Homo sapiens	ILLUMINA	2020-03-13	United States	North America	17	7912.21	7943	1	236598698
SRR12192417	PRJNA631061	WGS	SAMN15379420	SRX8706286	CA-QDX-92	NextSeq 500	PAIRED	Hybrid Selection	VIRAL RNA	Severe acute respiratory syndrome coronavirus 2	Homo sapiens	ILLUMINA	2020-03-13	United States	North America	9	2583.63	2423	0.999298	77258166
SRR12192419	PRJNA631061	WGS	SAMN15379418	SRX8706284	CA-QDX-84	NextSeq 500	PAIRED	Hybrid Selection	VIRAL RNA	Severe acute respiratory syndrome coronavirus 2	Homo sapiens	ILLUMINA	2020-03-13	United States	North America	5	4987.98	4873	0.997124	149155500
SRR12192420	PRJNA631061	WGS	SAMN15379417	SRX8706283	CA-QDX-83	NextSeq 500	PAIRED	Hybrid Selection	VIRAL RNA	Severe acute respiratory syndrome coronavirus 2	Homo sapiens	ILLUMINA	2020-03-13	United States	North America	13	7913.85	7942	0.999967	236647779
SRR12192421	PRJNA631061	WGS	SAMN15379444	SRX8706282	WA-QDX-22	NextSeq 500	PAIRED	Hybrid Selection	VIRAL RNA	Severe acute respiratory syndrome coronavirus 2	Homo sapiens	ILLUMINA	2020-03-13	United States	North America	11	5537.1	5529	0.997224	165575920
SRR12192422	PRJNA631061	WGS	SAMN15379443	SRX8706281	WA-QDX-104	NextSeq 500	PAIRED	Hybrid Selection	VIRAL RNA	Severe acute respiratory syndrome coronavirus 2	Homo sapiens	ILLUMINA	2020-03-13	United States	North America	7	7794.71	7930	0.997358	233085236
SRR12192423	PRJNA631061	WGS	SAMN15379416	SRX8706280	CA-QDX-111	NextSeq 500	PAIRED	Hybrid Selection	VIRAL RNA	Severe acute respiratory syndrome coronavirus 2	Homo sapiens	ILLUMINA	2020-03-13	United States	North America	11	2068.99	1965	0.997994	61868998
SRR12192424	PRJNA631061	WGS	SAMN15379442	SRX8706279	OK-QDX-93	NextSeq 500	PAIRED	Hybrid Selection	VIRAL RNA	Severe acute respiratory syndrome coronavirus 2	Homo sapiens	ILLUMINA	2020-03-13	United States	North America	14	7851.83	7940	0.999799	234793370
SRR12192425	PRJNA631061	WGS	SAMN15379441	SRX8706278	NY-QDX-96	NextSeq 500	PAIRED	Hybrid Selection	VIRAL RNA	Severe acute respiratory syndrome coronavirus 2	Homo sapiens	ILLUMINA	2020-03-13	United States	North America	14	4162.2	3932	0.999398	124462250
SRR12192426	PRJNA631061	WGS	SAMN15379440	SRX8706277	NY-QDX-95	NextSeq 500	PAIRED	Hybrid Selection	VIRAL RNA	Severe acute respiratory syndrome coronavirus 2	Homo sapiens	ILLUMINA	2020-03-12	United States	North America	9	508.111	471	0.99796	15194034
SRR12192428	PRJNA631061	WGS	SAMN15379438	SRX8706275	NY-QDX-91	NextSeq 500	PAIRED	Hybrid Selection	VIRAL RNA	Severe acute respiratory syndrome coronavirus 2	Homo sapiens	ILLUMINA	2020-03-12	United States	North America	14	7921.89	7944	1	236888313
SRR12192429	PRJNA631061	WGS	SAMN15379437	SRX8706274	NY-QDX-90	NextSeq 500	PAIRED	Hybrid Selection	VIRAL RNA	Severe acute respiratory syndrome coronavirus 2	Homo sapiens	ILLUMINA	2020-03-12	United States	North America	15	7913.83	7942	0.9999	236647341
SRR12192430	PRJNA631061	WGS	SAMN15379436	SRX8706273	NY-QDX-88	NextSeq 500	PAIRED	Hybrid Selection	VIRAL RNA	Severe acute respiratory syndrome coronavirus 2	Homo sapiens	ILLUMINA	2020-03-12	United States	North America	16	1317.26	1257	0.999197	39389933
SRR12192431	PRJNA631061	WGS	SAMN15379435	SRX8706272	NY-QDX-87	NextSeq 500	PAIRED	Hybrid Selection	VIRAL RNA	Severe acute respiratory syndrome coronavirus 2	Homo sapiens	ILLUMINA	2020-03-12	United States	North America	14	7920.59	7943	1	236849435
SRR12192432	PRJNA631061	WGS	SAMN15379434	SRX8706271	NY-QDX-109	NextSeq 500	PAIRED	Hybrid Selection	VIRAL RNA	Severe acute respiratory syndrome coronavirus 2	Homo sapiens	ILLUMINA	2020-03-12	United States	North America	14	7895.95	7939	0.999866	236112725
SRR12192433	PRJNA631061	WGS	SAMN15379433	SRX8706270	NY-QDX-108	NextSeq 500	PAIRED	Hybrid Selection	VIRAL RNA	Severe acute respiratory syndrome coronavirus 2	Homo sapiens	ILLUMINA	2020-03-12	United States	North America	15	7923.51	7944	1	236936624
SRR12192434	PRJNA631061	WGS	SAMN15379415	SRX8706269	CA-QDX-110	NextSeq 500	PAIRED	Hybrid Selection	VIRAL RNA	Severe acute respiratory syndrome coronavirus 2	Homo sapiens	ILLUMINA	2020-03-13	United States	North America	11	165.303	158	0.913554	4943066
SRR12192435	PRJNA631061	WGS	SAMN15379432	SRX8706268	NY-QDX-106	NextSeq 500	PAIRED	Hybrid Selection	VIRAL RNA	Severe acute respiratory syndrome coronavirus 2	Homo sapiens	ILLUMINA	2020-03-12	United States	North America	11	7917.45	7943	0.999866	236755527
SRR12192436	PRJNA631061	WGS	SAMN15379431	SRX8706267	NY-QDX-105	NextSeq 500	PAIRED	Hybrid Selection	VIRAL RNA	Severe acute respiratory syndrome coronavirus 2	Homo sapiens	ILLUMINA	2020-03-12	United States	North America	21	345.747	318	0.994348	10338875
SRR12192437	PRJNA631061	WGS	SAMN15379430	SRX8706266	NY-QDX-102	NextSeq 500	PAIRED	Hybrid Selection	VIRAL RNA	Severe acute respiratory syndrome coronavirus 2	Homo sapiens	ILLUMINA	2020-03-12	United States	North America	13	7873.61	7938	0.999632	235444669
SRR12192438	PRJNA631061	WGS	SAMN15379429	SRX8706265	NY-QDX-100	NextSeq 500	PAIRED	Hybrid Selection	VIRAL RNA	Severe acute respiratory syndrome coronavirus 2	Homo sapiens	ILLUMINA	2020-03-12	United States	North America	16	294.403	277	0.995151	8803543
SRR12192440	PRJNA631061	WGS	SAMN15379427	SRX8706263	HI-QDX-164	NextSeq 500	PAIRED	Hybrid Selection	VIRAL RNA	Severe acute respiratory syndrome coronavirus 2	Homo sapiens	ILLUMINA	2020-03-12	United States	North America	13	7703.69	7915	0.997325	230363372
SRR12192441	PRJNA631061	WGS	SAMN15379426	SRX8706262	HI-QDX-163	NextSeq 500	PAIRED	Hybrid Selection	VIRAL RNA	Severe acute respiratory syndrome coronavirus 2	Homo sapiens	ILLUMINA	2020-03-12	United States	North America	13	7907.3	7945	1	236451977
SRR12192442	PRJNA631061	WGS	SAMN15379425	SRX8706261	CO-QDX-89	NextSeq 500	PAIRED	Hybrid Selection	VIRAL RNA	Severe acute respiratory syndrome coronavirus 2	Homo sapiens	ILLUMINA	2020-03-12	United States	North America	13	7900.27	7941	0.9999	236241843
SRR12192443	PRJNA631061	WGS	SAMN15379424	SRX8706260	CO-QDX-107	NextSeq 500	PAIRED	Hybrid Selection	VIRAL RNA	Severe acute respiratory syndrome coronavirus 2	Homo sapiens	ILLUMINA	2020-03-13	United States	North America	10	3293.98	2944	0.999298	98500011
SRR12192445	PRJNA631061	WGS	SAMN15379414	SRX8706258	CA-QDX-103	NextSeq 500	PAIRED	Hybrid Selection	VIRAL RNA	Severe acute respiratory syndrome coronavirus 2	Homo sapiens	ILLUMINA	2020-03-13	United States	North America	11	1741.56	1428	0.999231	52077945
SRR12192446	PRJNA631061	WGS	SAMN15379413	SRX8706257	CA-QDX-101	NextSeq 500	PAIRED	Hybrid Selection	VIRAL RNA	Severe acute respiratory syndrome coronavirus 2	Homo sapiens	ILLUMINA	2020-03-13	United States	North America	14	2519.22	2459	0.997057	75332143
SRR12212891	PRJNA614995	AMPLICON	SAMN15521875	SRX8723526	UT-02565	Illumina MiSeq	PAIRED	PCR	VIRAL RNA	Severe acute respiratory syndrome coronavirus 2	Homo sapiens	ILLUMINA	2020-04-24	United States	North America	20	3475.57	3127	0.911614	103930089
SRR12212892	PRJNA614995	AMPLICON	SAMN15521874	SRX8723525	UT-02564	Illumina MiSeq	PAIRED	PCR	VIRAL RNA	Severe acute respiratory syndrome coronavirus 2	Homo sapiens	ILLUMINA	2020-04-24	United States	North America	18	3471.71	3001	0.909775	103814598
SRR12212893	PRJNA614995	AMPLICON	SAMN15521873	SRX8723524	UT-02563	Illumina MiSeq	PAIRED	PCR	VIRAL RNA	Severe acute respiratory syndrome coronavirus 2	Homo sapiens	ILLUMINA	2020-04-24	United States	North America	17	5303.48	5516	0.986088	158590061
SRR12212895	PRJNA614995	AMPLICON	SAMN15521871	SRX8723522	UT-02559	Illumina MiSeq	PAIRED	PCR	VIRAL RNA	Severe acute respiratory syndrome coronavirus 2	Homo sapiens	ILLUMINA	2020-04-24	United States	North America	17	4545.33	4968	0.937297	135919132
SRR12212897	PRJNA614995	AMPLICON	SAMN15521898	SRX8723520	UT-03303	Illumina MiSeq	PAIRED	PCR	VIRAL RNA	Severe acute respiratory syndrome coronavirus 2	Homo sapiens	ILLUMINA	2020-05-09	United States	North America	15	2195.73	1671	0.904592	65658966
SRR12212903	PRJNA614995	AMPLICON	SAMN15521893	SRX8723514	UT-02588	Illumina MiSeq	PAIRED	PCR	VIRAL RNA	Severe acute respiratory syndrome coronavirus 2	Homo sapiens	ILLUMINA	2020-04-24	United States	North America	15	2416.06	1831	0.987359	72247532
SRR12212904	PRJNA614995	AMPLICON	SAMN15521892	SRX8723513	UT-02585	Illumina MiSeq	PAIRED	PCR	VIRAL RNA	Severe acute respiratory syndrome coronavirus 2	Homo sapiens	ILLUMINA	2020-04-25	United States	North America	15	1715.08	1575	0.969702	51286120
SRR12212906	PRJNA614995	AMPLICON	SAMN15521890	SRX8723511	UT-02582	Illumina MiSeq	PAIRED	PCR	VIRAL RNA	Severe acute respiratory syndrome coronavirus 2	Homo sapiens	ILLUMINA	2020-04-24	United States	North America	11	2542.91	2196	0.985888	76040761
SRR12212907	PRJNA614995	AMPLICON	SAMN15521889	SRX8723510	UT-02581	Illumina MiSeq	PAIRED	PCR	VIRAL RNA	Severe acute respiratory syndrome coronavirus 2	Homo sapiens	ILLUMINA	2020-04-24	United States	North America	14	2986.58	2776	0.987493	89307602
SRR12212909	PRJNA614995	AMPLICON	SAMN15521887	SRX8723508	UT-02579	Illumina MiSeq	PAIRED	PCR	VIRAL RNA	Severe acute respiratory syndrome coronavirus 2	Homo sapiens	ILLUMINA	2020-04-25	United States	North America	14	3166.52	3020	0.980938	94688586
SRR12212911	PRJNA614995	AMPLICON	SAMN15521868	SRX8723506	UT-02556	Illumina MiSeq	PAIRED	PCR	VIRAL RNA	Severe acute respiratory syndrome coronavirus 2	Homo sapiens	ILLUMINA	2020-04-24	United States	North America	13	3495.81	3352	0.94733	104535244
SRR12212912	PRJNA614995	AMPLICON	SAMN15521885	SRX8723505	UT-02577	Illumina MiSeq	PAIRED	PCR	VIRAL RNA	Severe acute respiratory syndrome coronavirus 2	Homo sapiens	ILLUMINA	2020-04-25	United States	North America	16	2469.22	2234	0.984349	73837204
SRR12212915	PRJNA614995	AMPLICON	SAMN15521882	SRX8723502	UT-02574	Illumina MiSeq	PAIRED	PCR	VIRAL RNA	Severe acute respiratory syndrome coronavirus 2	Homo sapiens	ILLUMINA	2020-04-25	United States	North America	14	3799.36	3761	0.972377	113612340
SRR12212916	PRJNA614995	AMPLICON	SAMN15521881	SRX8723501	UT-02573	Illumina MiSeq	PAIRED	PCR	VIRAL RNA	Severe acute respiratory syndrome coronavirus 2	Homo sapiens	ILLUMINA	2020-04-25	United States	North America	15	3142.44	2968	0.986088	93968474
SRR12212918	PRJNA614995	AMPLICON	SAMN15521879	SRX8723499	UT-02571	Illumina MiSeq	PAIRED	PCR	VIRAL RNA	Severe acute respiratory syndrome coronavirus 2	Homo sapiens	ILLUMINA	2020-04-25	United States	North America	16	3652.7	3536	0.986088	109226646
SRR12212921	PRJNA614995	AMPLICON	SAMN15521876	SRX8723496	UT-02566	Illumina MiSeq	PAIRED	PCR	VIRAL RNA	Severe acute respiratory syndrome coronavirus 2	Homo sapiens	ILLUMINA	2020-04-24	United States	North America	17	5137.07	5315	0.986088	153613866
SRR12212922	PRJNA614995	AMPLICON	SAMN15521867	SRX8723495	UT-02555	Illumina MiSeq	PAIRED	PCR	VIRAL RNA	Severe acute respiratory syndrome coronavirus 2	Homo sapiens	ILLUMINA	2020-04-24	United States	North America	11	4001.26	3947	0.919506	119649824
SRR12212923	PRJNA614995	AMPLICON	SAMN15521866	SRX8723494	UT-02554	Illumina MiSeq	PAIRED	PCR	VIRAL RNA	Severe acute respiratory syndrome coronavirus 2	Homo sapiens	ILLUMINA	2020-04-23	United States	North America	19	4424.53	4618	0.972912	132306677
SRR12228916	PRJNA614995	AMPLICON	SAMN15543811	SRX8737496	UT-04118	Illumina MiSeq	PAIRED	PCR	VIRAL RNA	Severe acute respiratory syndrome coronavirus 2	Homo sapiens	ILLUMINA	2020-05-13	United States	North America	16	2742.07	2652	0.964652	81996245
SRR12228917	PRJNA614995	AMPLICON	SAMN15543810	SRX8737495	UT-04117	Illumina MiSeq	PAIRED	PCR	VIRAL RNA	Severe acute respiratory syndrome coronavirus 2	Homo sapiens	ILLUMINA	2020-05-12	United States	North America	15	4523.44	4959	0.96696	135264543
SRR12228918	PRJNA614995	AMPLICON	SAMN15543809	SRX8737494	UT-04116	Illumina MiSeq	PAIRED	PCR	VIRAL RNA	Severe acute respiratory syndrome coronavirus 2	Homo sapiens	ILLUMINA	2020-05-12	United States	North America	16	3805.58	3438	0.918068	113798117
SRR12228919	PRJNA614995	AMPLICON	SAMN15543808	SRX8737493	UT-04115	Illumina MiSeq	PAIRED	PCR	VIRAL RNA	Severe acute respiratory syndrome coronavirus 2	Homo sapiens	ILLUMINA	2020-05-12	United States	North America	15	4935.56	4946	0.987025	147587917
SRR12228921	PRJNA614995	AMPLICON	SAMN15543849	SRX8737491	UT-07024	Illumina MiSeq	PAIRED	PCR	VIRAL RNA	Severe acute respiratory syndrome coronavirus 2	Homo sapiens	ILLUMINA	2020-06-22	United States	North America	18	3668.36	3321	0.980136	109694843
SRR12228935	PRJNA614995	AMPLICON	SAMN15543836	SRX8737477	UT-07270	Illumina MiSeq	PAIRED	PCR	VIRAL RNA	Severe acute respiratory syndrome coronavirus 2	Homo sapiens	ILLUMINA	2020-06-16	United States	North America	19	3064.85	2783	0.977327	91648307
SRR12228936	PRJNA614995	AMPLICON	SAMN15543835	SRX8737476	UT-07269	Illumina MiSeq	PAIRED	PCR	VIRAL RNA	Severe acute respiratory syndrome coronavirus 2	Homo sapiens	ILLUMINA	2020-06-16	United States	North America	20	1848.52	1795	0.905428	55276390
SRR12228937	PRJNA614995	AMPLICON	SAMN15543834	SRX8737475	UT-05783	Illumina MiSeq	PAIRED	PCR	VIRAL RNA	Severe acute respiratory syndrome coronavirus 2	Homo sapiens	ILLUMINA	2020-06-04	United States	North America	17	1804.18	1511	0.902451	53950345
SRR12228938	PRJNA614995	AMPLICON	SAMN15543833	SRX8737474	UT-05782	Illumina MiSeq	PAIRED	PCR	VIRAL RNA	Severe acute respiratory syndrome coronavirus 2	Homo sapiens	ILLUMINA	2020-06-04	United States	North America	18	2117.45	1757	0.976257	63318225
SRR12228940	PRJNA614995	AMPLICON	SAMN15543832	SRX8737472	UT-05583	Illumina MiSeq	PAIRED	PCR	VIRAL RNA	Severe acute respiratory syndrome coronavirus 2	Homo sapiens	ILLUMINA	2020-06-01	United States	North America	15	1760.93	1625	0.927967	52657165
SRR12228942	PRJNA614995	AMPLICON	SAMN15543830	SRX8737470	UT-04158	Illumina MiSeq	PAIRED	PCR	VIRAL RNA	Severe acute respiratory syndrome coronavirus 2	Homo sapiens	ILLUMINA	2020-05-14	United States	North America	16	3969.19	3968	0.974083	118690642
SRR12228944	PRJNA614995	AMPLICON	SAMN15543828	SRX8737468	UT-04155	Illumina MiSeq	PAIRED	PCR	VIRAL RNA	Severe acute respiratory syndrome coronavirus 2	Homo sapiens	ILLUMINA	2020-05-14	United States	North America	16	3691.82	3654	0.947062	110396379
SRR12228946	PRJNA614995	AMPLICON	SAMN15543826	SRX8737466	UT-04153	Illumina MiSeq	PAIRED	PCR	VIRAL RNA	Severe acute respiratory syndrome coronavirus 2	Homo sapiens	ILLUMINA	2020-05-14	United States	North America	15	2890.41	2783	0.958165	86432043
SRR12228947	PRJNA614995	AMPLICON	SAMN15543825	SRX8737465	UT-04152	Illumina MiSeq	PAIRED	PCR	VIRAL RNA	Severe acute respiratory syndrome coronavirus 2	Homo sapiens	ILLUMINA	2020-05-14	United States	North America	19	1320.9	1204	0.966726	39498807
SRR12228948	PRJNA614995	AMPLICON	SAMN15543824	SRX8737464	UT-04151	Illumina MiSeq	PAIRED	PCR	VIRAL RNA	Severe acute respiratory syndrome coronavirus 2	Homo sapiens	ILLUMINA	2020-05-14	United States	North America	15	3962.38	4025	0.921981	118487076
SRR12228949	PRJNA614995	AMPLICON	SAMN15543823	SRX8737463	UT-04130	Illumina MiSeq	PAIRED	PCR	VIRAL RNA	Severe acute respiratory syndrome coronavirus 2	Homo sapiens	ILLUMINA	2020-05-13	United States	North America	16	3708.01	3668	0.98776	110880720
SRR12228953	PRJNA614995	AMPLICON	SAMN15543820	SRX8737459	UT-04127	Illumina MiSeq	PAIRED	PCR	VIRAL RNA	Severe acute respiratory syndrome coronavirus 2	Homo sapiens	ILLUMINA	2020-05-13	United States	North America	13	1429.91	1334	0.936796	42758669
SRR12228960	PRJNA614995	AMPLICON	SAMN15543813	SRX8737452	UT-04120	Illumina MiSeq	PAIRED	PCR	VIRAL RNA	Severe acute respiratory syndrome coronavirus 2	Homo sapiens	ILLUMINA	2020-05-13	United States	North America	19	4365.47	4762	0.958365	130540513
SRR12245259	PRJNA631061	WGS	SAMN15522431	SRX8753262	CA-QDX-162	Illumina MiSeq	PAIRED	RT-PCR	VIRAL RNA	Severe acute respiratory syndrome coronavirus 2	Homo sapiens	ILLUMINA	2020-03-16	United States	North America	12	716.598	643	0.976357	21428425
SRR12245260	PRJNA631061	WGS	SAMN15522430	SRX8753261	CA-QDX-161	Illumina MiSeq	PAIRED	RT-PCR	VIRAL RNA	Severe acute respiratory syndrome coronavirus 2	Homo sapiens	ILLUMINA	2020-03-16	United States	North America	11	618.854	551	0.969067	18505582
SRR12245261	PRJNA631061	WGS	SAMN15522496	SRX8753260	WA-QDX-62	Illumina MiSeq	PAIRED	RT-PCR	VIRAL RNA	Severe acute respiratory syndrome coronavirus 2	Homo sapiens	ILLUMINA	2020-03-13	United States	North America	6	805.075	723	0.995954	24074149
SRR12245262	PRJNA631061	WGS	SAMN15522495	SRX8753259	UT-QDX-82	Illumina MiSeq	PAIRED	RT-PCR	VIRAL RNA	Severe acute respiratory syndrome coronavirus 2	Homo sapiens	ILLUMINA	2020-03-11	United States	North America	12	530.824	486	0.994315	15873243
SRR12245263	PRJNA631061	WGS	SAMN15522494	SRX8753258	UT-QDX-77	Illumina MiSeq	PAIRED	RT-PCR	VIRAL RNA	Severe acute respiratory syndrome coronavirus 2	Homo sapiens	ILLUMINA	2020-03-13	United States	North America	10	676.211	604	0.995954	20220735
SRR12245264	PRJNA631061	WGS	SAMN15522493	SRX8753257	UT-QDX-66	Illumina MiSeq	PAIRED	RT-PCR	VIRAL RNA	Severe acute respiratory syndrome coronavirus 2	Homo sapiens	ILLUMINA	2020-03-12	United States	North America	13	703.599	622	0.957797	21039722
SRR12245265	PRJNA631061	WGS	SAMN15522492	SRX8753256	UT-QDX-65	Illumina MiSeq	PAIRED	RT-PCR	VIRAL RNA	Severe acute respiratory syndrome coronavirus 2	Homo sapiens	ILLUMINA	2020-03-12	United States	North America	10	557.617	498	0.908069	16674416
SRR12245266	PRJNA631061	WGS	SAMN15522429	SRX8753255	CA-QDX-160	Illumina MiSeq	PAIRED	RT-PCR	VIRAL RNA	Severe acute respiratory syndrome coronavirus 2	Homo sapiens	ILLUMINA	2020-03-16	United States	North America	14	628.475	552	0.995954	18793292
SRR12245267	PRJNA631061	WGS	SAMN15522491	SRX8753254	UT-QDX-63	Illumina MiSeq	PAIRED	RT-PCR	VIRAL RNA	Severe acute respiratory syndrome coronavirus 2	Homo sapiens	ILLUMINA	2020-03-13	United States	North America	12	736.094	648	0.995954	22011430
SRR12245268	PRJNA631061	WGS	SAMN15522490	SRX8753253	UT-QDX-57	Illumina MiSeq	PAIRED	RT-PCR	VIRAL RNA	Severe acute respiratory syndrome coronavirus 2	Homo sapiens	ILLUMINA	2020-03-12	United States	North America	8	758.246	667	0.995954	22673837
SRR12245269	PRJNA631061	WGS	SAMN15522489	SRX8753252	UT-QDX-49	Illumina MiSeq	PAIRED	RT-PCR	VIRAL RNA	Severe acute respiratory syndrome coronavirus 2	Homo sapiens	ILLUMINA	2020-03-13	United States	North America	10	515.153	460	0.967261	15404616
SRR12245270	PRJNA631061	WGS	SAMN15522488	SRX8753251	UT-QDX-27	Illumina MiSeq	PAIRED	RT-PCR	VIRAL RNA	Severe acute respiratory syndrome coronavirus 2	Homo sapiens	ILLUMINA	2020-03-13	United States	North America	11	674.619	597	0.989065	20173121
SRR12245271	PRJNA631061	WGS	SAMN15522487	SRX8753250	UT-QDX-20	Illumina MiSeq	PAIRED	RT-PCR	VIRAL RNA	Severe acute respiratory syndrome coronavirus 2	Homo sapiens	ILLUMINA	2020-03-12	United States	North America	6	540.676	474	0.995954	16167824
SRR12245272	PRJNA631061	WGS	SAMN15522486	SRX8753249	UT-QDX-18	Illumina MiSeq	PAIRED	RT-PCR	VIRAL RNA	Severe acute respiratory syndrome coronavirus 2	Homo sapiens	ILLUMINA	2020-03-13	United States	North America	4	606.693	531	0.922683	18141944
SRR12245273	PRJNA631061	WGS	SAMN15522485	SRX8753248	UT-QDX-17	Illumina MiSeq	PAIRED	RT-PCR	VIRAL RNA	Severe acute respiratory syndrome coronavirus 2	Homo sapiens	ILLUMINA	2020-03-12	United States	North America	11	644.217	574	0.995853	19264010
SRR12245274	PRJNA631061	WGS	SAMN15522484	SRX8753247	TX-QDX-60	Illumina MiSeq	PAIRED	RT-PCR	VIRAL RNA	Severe acute respiratory syndrome coronavirus 2	Homo sapiens	ILLUMINA	2020-03-14	United States	North America	12	482.118	426	0.99368	14416776
SRR12245275	PRJNA631061	WGS	SAMN15522483	SRX8753246	TX-QDX-37	Illumina MiSeq	PAIRED	RT-PCR	VIRAL RNA	Severe acute respiratory syndrome coronavirus 2	Homo sapiens	ILLUMINA	2020-03-15	United States	North America	14	637.699	567	0.995954	19069112
SRR12245276	PRJNA631061	WGS	SAMN15522482	SRX8753245	TX-QDX-25	Illumina MiSeq	PAIRED	RT-PCR	VIRAL RNA	Severe acute respiratory syndrome coronavirus 2	Homo sapiens	ILLUMINA	2020-03-15	United States	North America	10	568.401	497	0.995954	16996894
SRR12245277	PRJNA631061	WGS	SAMN15522428	SRX8753244	CA-QDX-159	Illumina MiSeq	PAIRED	RT-PCR	VIRAL RNA	Severe acute respiratory syndrome coronavirus 2	Homo sapiens	ILLUMINA	2020-03-16	United States	North America	12	932.614	844	0.976257	27887954
SRR12245280	PRJNA631061	WGS	SAMN15522479	SRX8753241	NY-QDX-75	Illumina MiSeq	PAIRED	RT-PCR	VIRAL RNA	Severe acute respiratory syndrome coronavirus 2	Homo sapiens	ILLUMINA	2020-03-13	United States	North America	12	681.359	597	0.995954	20374675
SRR12245281	PRJNA631061	WGS	SAMN15522478	SRX8753240	NY-QDX-72	Illumina MiSeq	PAIRED	RT-PCR	VIRAL RNA	Severe acute respiratory syndrome coronavirus 2	Homo sapiens	ILLUMINA	2020-03-16	United States	North America	11	813.245	717	0.961944	24318460
SRR12245282	PRJNA631061	WGS	SAMN15522477	SRX8753239	NY-QDX-42	Illumina MiSeq	PAIRED	RT-PCR	VIRAL RNA	Severe acute respiratory syndrome coronavirus 2	Homo sapiens	ILLUMINA	2020-03-16	United States	North America	10	644.334	574	0.995954	19267518
SRR12245283	PRJNA631061	WGS	SAMN15522476	SRX8753238	NY-QDX-35	Illumina MiSeq	PAIRED	RT-PCR	VIRAL RNA	Severe acute respiratory syndrome coronavirus 2	Homo sapiens	ILLUMINA	2020-03-15	United States	North America	14	851.961	755	0.995653	25476195
SRR12245284	PRJNA631061	WGS	SAMN15522475	SRX8753237	NY-QDX-24	Illumina MiSeq	PAIRED	RT-PCR	VIRAL RNA	Severe acute respiratory syndrome coronavirus 2	Homo sapiens	ILLUMINA	2020-03-15	United States	North America	12	540.296	475	0.980403	16156459
SRR12245285	PRJNA631061	WGS	SAMN15522474	SRX8753236	NY-QDX-19	Illumina MiSeq	PAIRED	RT-PCR	VIRAL RNA	Severe acute respiratory syndrome coronavirus 2	Homo sapiens	ILLUMINA	2020-03-16	United States	North America	11	651.589	574	0.995954	19484472
SRR12245286	PRJNA631061	WGS	SAMN15522473	SRX8753235	NJ-QDX-74	Illumina MiSeq	PAIRED	RT-PCR	VIRAL RNA	Severe acute respiratory syndrome coronavirus 2	Homo sapiens	ILLUMINA	2020-03-14	United States	North America	11	685.136	621	0.995954	20487629
SRR12245287	PRJNA631061	WGS	SAMN15522472	SRX8753234	NJ-QDX-56	Illumina MiSeq	PAIRED	RT-PCR	VIRAL RNA	Severe acute respiratory syndrome coronavirus 2	Homo sapiens	ILLUMINA	2020-03-14	United States	North America	11	531.747	476	0.995653	15900816
SRR12245288	PRJNA631061	WGS	SAMN15522427	SRX8753233	CA-QDX-158	Illumina MiSeq	PAIRED	RT-PCR	VIRAL RNA	Severe acute respiratory syndrome coronavirus 2	Homo sapiens	ILLUMINA	2020-03-16	United States	North America	12	647.551	570	0.995653	19363714
SRR12245289	PRJNA631061	WGS	SAMN15522471	SRX8753232	NJ-QDX-55	Illumina MiSeq	PAIRED	RT-PCR	VIRAL RNA	Severe acute respiratory syndrome coronavirus 2	Homo sapiens	ILLUMINA	2020-03-14	United States	North America	13	543.833	475	0.994549	16262252
SRR12245291	PRJNA631061	WGS	SAMN15522469	SRX8753230	NJ-QDX-23	Illumina MiSeq	PAIRED	RT-PCR	VIRAL RNA	Severe acute respiratory syndrome coronavirus 2	Homo sapiens	ILLUMINA	2020-03-15	United States	North America	11	648.361	582	0.995954	19387933
SRR12245292	PRJNA631061	WGS	SAMN15522468	SRX8753229	MI-QDX-71	Illumina MiSeq	PAIRED	RT-PCR	VIRAL RNA	Severe acute respiratory syndrome coronavirus 2	Homo sapiens	ILLUMINA	2020-03-14	United States	North America	9	618.621	555	0.995954	18498621
SRR12245293	PRJNA631061	WGS	SAMN15522467	SRX8753228	MI-QDX-70	Illumina MiSeq	PAIRED	RT-PCR	VIRAL RNA	Severe acute respiratory syndrome coronavirus 2	Homo sapiens	ILLUMINA	2020-03-15	United States	North America	19	608.707	545	0.977895	18202160
SRR12245294	PRJNA631061	WGS	SAMN15522466	SRX8753227	MI-QDX-58	Illumina MiSeq	PAIRED	RT-PCR	VIRAL RNA	Severe acute respiratory syndrome coronavirus 2	Homo sapiens	ILLUMINA	2020-03-15	United States	North America	14	615.125	556	0.995954	18394071
SRR12245295	PRJNA631061	WGS	SAMN15522465	SRX8753226	MI-QDX-52	Illumina MiSeq	PAIRED	RT-PCR	VIRAL RNA	Severe acute respiratory syndrome coronavirus 2	Homo sapiens	ILLUMINA	2020-03-15	United States	North America	9	612.526	541	0.99368	18316358
SRR12245296	PRJNA631061	WGS	SAMN15522464	SRX8753225	MI-QDX-28	Illumina MiSeq	PAIRED	RT-PCR	VIRAL RNA	Severe acute respiratory syndrome coronavirus 2	Homo sapiens	ILLUMINA	2020-03-15	United States	North America	12	844.616	770	0.995954	25256567
SRR12245297	PRJNA631061	WGS	SAMN15522463	SRX8753224	MI-QDX-26	Illumina MiSeq	PAIRED	RT-PCR	VIRAL RNA	Severe acute respiratory syndrome coronavirus 2	Homo sapiens	ILLUMINA	2020-03-13	United States	North America	10	677.038	601	0.995954	20245458
SRR12245298	PRJNA631061	WGS	SAMN15522462	SRX8753223	MA-QDX-80	Illumina MiSeq	PAIRED	RT-PCR	VIRAL RNA	Severe acute respiratory syndrome coronavirus 2	Homo sapiens	ILLUMINA	2020-03-14	United States	North America	12	623.293	562	0.968833	18638323
SRR12245299	PRJNA631061	WGS	SAMN15522426	SRX8753222	CA-QDX-157	Illumina MiSeq	PAIRED	RT-PCR	VIRAL RNA	Severe acute respiratory syndrome coronavirus 2	Homo sapiens	ILLUMINA	2020-03-15	United States	North America	66	979.12	794	0.925258	29278620
SRR12245300	PRJNA631061	WGS	SAMN15522461	SRX8753221	MA-QDX-69	Illumina MiSeq	PAIRED	RT-PCR	VIRAL RNA	Severe acute respiratory syndrome coronavirus 2	Homo sapiens	ILLUMINA	2020-03-15	United States	North America	13	627.989	563	0.99368	18778752
SRR12245301	PRJNA631061	WGS	SAMN15522460	SRX8753220	MA-QDX-68	Illumina MiSeq	PAIRED	RT-PCR	VIRAL RNA	Severe acute respiratory syndrome coronavirus 2	Homo sapiens	ILLUMINA	2020-03-14	United States	North America	9	776.135	712	0.995954	23208772
SRR12245302	PRJNA631061	WGS	SAMN15522459	SRX8753219	MA-QDX-64	Illumina MiSeq	PAIRED	RT-PCR	VIRAL RNA	Severe acute respiratory syndrome coronavirus 2	Homo sapiens	ILLUMINA	2020-03-15	United States	North America	10	586.353	523	0.995954	17533719
SRR12245303	PRJNA631061	WGS	SAMN15522458	SRX8753218	MA-QDX-61	Illumina MiSeq	PAIRED	RT-PCR	VIRAL RNA	Severe acute respiratory syndrome coronavirus 2	Homo sapiens	ILLUMINA	2020-03-14	United States	North America	15	608.541	553	0.950072	18197214
SRR12245304	PRJNA631061	WGS	SAMN15522457	SRX8753217	MA-QDX-59	Illumina MiSeq	PAIRED	RT-PCR	VIRAL RNA	Severe acute respiratory syndrome coronavirus 2	Homo sapiens	ILLUMINA	2020-03-15	United States	North America	13	549.027	501	0.966793	16417546
SRR12245305	PRJNA631061	WGS	SAMN15522456	SRX8753216	MA-QDX-54	Illumina MiSeq	PAIRED	RT-PCR	VIRAL RNA	Severe acute respiratory syndrome coronavirus 2	Homo sapiens	ILLUMINA	2020-03-15	United States	North America	10	648.16	575	0.995954	19381934
SRR12245306	PRJNA631061	WGS	SAMN15522455	SRX8753215	MA-QDX-47	Illumina MiSeq	PAIRED	RT-PCR	VIRAL RNA	Severe acute respiratory syndrome coronavirus 2	Homo sapiens	ILLUMINA	2020-03-15	United States	North America	13	728.405	649	0.995954	21781486
SRR12245307	PRJNA631061	WGS	SAMN15522454	SRX8753214	MA-QDX-41	Illumina MiSeq	PAIRED	RT-PCR	VIRAL RNA	Severe acute respiratory syndrome coronavirus 2	Homo sapiens	ILLUMINA	2020-03-15	United States	North America	9	622.905	541	0.94422	18626726
SRR12245308	PRJNA631061	WGS	SAMN15522453	SRX8753213	MA-QDX-32	Illumina MiSeq	PAIRED	RT-PCR	VIRAL RNA	Severe acute respiratory syndrome coronavirus 2	Homo sapiens	ILLUMINA	2020-03-14	United States	North America	11	670.513	581	0.995954	20050357
SRR12245309	PRJNA631061	WGS	SAMN15522452	SRX8753212	MA-QDX-31	Illumina MiSeq	PAIRED	RT-PCR	VIRAL RNA	Severe acute respiratory syndrome coronavirus 2	Homo sapiens	ILLUMINA	2020-03-14	United States	North America	12	674.158	585	0.995954	20159359
SRR12245310	PRJNA631061	WGS	SAMN15522425	SRX8753211	CA-QDX-156	Illumina MiSeq	PAIRED	RT-PCR	VIRAL RNA	Severe acute respiratory syndrome coronavirus 2	Homo sapiens	ILLUMINA	2020-03-16	United States	North America	11	781.238	687	0.995954	23361355
SRR12245311	PRJNA631061	WGS	SAMN15522451	SRX8753210	GA-QDX-53	Illumina MiSeq	PAIRED	RT-PCR	VIRAL RNA	Severe acute respiratory syndrome coronavirus 2	Homo sapiens	ILLUMINA	2020-03-13	United States	North America	13	784.478	706	0.995954	23458248
SRR12245312	PRJNA631061	WGS	SAMN15522450	SRX8753209	CA-QDX-79	Illumina MiSeq	PAIRED	RT-PCR	VIRAL RNA	Severe acute respiratory syndrome coronavirus 2	Homo sapiens	ILLUMINA	2020-03-15	United States	North America	10	664.234	594	0.950507	19862600
SRR12245313	PRJNA631061	WGS	SAMN15522449	SRX8753208	CA-QDX-78	Illumina MiSeq	PAIRED	RT-PCR	VIRAL RNA	Severe acute respiratory syndrome coronavirus 2	Homo sapiens	ILLUMINA	2020-03-16	United States	North America	7	767.229	670	0.995954	22942461
SRR12245314	PRJNA631061	WGS	SAMN15522448	SRX8753207	CA-QDX-76	Illumina MiSeq	PAIRED	RT-PCR	VIRAL RNA	Severe acute respiratory syndrome coronavirus 2	Homo sapiens	ILLUMINA	2020-03-16	United States	North America	92	661.109	559	0.920744	19769130
SRR12245315	PRJNA631061	WGS	SAMN15522447	SRX8753206	CA-QDX-73	Illumina MiSeq	PAIRED	RT-PCR	VIRAL RNA	Severe acute respiratory syndrome coronavirus 2	Homo sapiens	ILLUMINA	2020-03-16	United States	North America	12	759.451	687	0.984818	22709854
SRR12245316	PRJNA631061	WGS	SAMN15522446	SRX8753205	CA-QDX-67	Illumina MiSeq	PAIRED	RT-PCR	VIRAL RNA	Severe acute respiratory syndrome coronavirus 2	Homo sapiens	ILLUMINA	2020-03-13	United States	North America	16	786.795	697	0.989031	23527516
SRR12245317	PRJNA631061	WGS	SAMN15522445	SRX8753204	CA-QDX-51	Illumina MiSeq	PAIRED	RT-PCR	VIRAL RNA	Severe acute respiratory syndrome coronavirus 2	Homo sapiens	ILLUMINA	2020-03-15	United States	North America	12	685.22	614	0.995954	20490136
SRR12245318	PRJNA631061	WGS	SAMN15522444	SRX8753203	CA-QDX-50	Illumina MiSeq	PAIRED	RT-PCR	VIRAL RNA	Severe acute respiratory syndrome coronavirus 2	Homo sapiens	ILLUMINA	2020-03-15	United States	North America	14	596.27	531	0.995954	17830270
SRR12245319	PRJNA631061	WGS	SAMN15522443	SRX8753202	CA-QDX-48	Illumina MiSeq	PAIRED	RT-PCR	VIRAL RNA	Severe acute respiratory syndrome coronavirus 2	Homo sapiens	ILLUMINA	2020-03-15	United States	North America	8	768.269	673	0.995954	22973547
SRR12245320	PRJNA631061	WGS	SAMN15522442	SRX8753201	CA-QDX-46	Illumina MiSeq	PAIRED	RT-PCR	VIRAL RNA	Severe acute respiratory syndrome coronavirus 2	Homo sapiens	ILLUMINA	2020-03-16	United States	North America	12	687.626	603	0.995954	20562077
SRR12245321	PRJNA631061	WGS	SAMN15522424	SRX8753200	CA-QDX-155	Illumina MiSeq	PAIRED	RT-PCR	VIRAL RNA	Severe acute respiratory syndrome coronavirus 2	Homo sapiens	ILLUMINA	2020-03-16	United States	North America	7	626.756	559	0.987025	18741885
SRR12245322	PRJNA631061	WGS	SAMN15522441	SRX8753199	CA-QDX-45	Illumina MiSeq	PAIRED	RT-PCR	VIRAL RNA	Severe acute respiratory syndrome coronavirus 2	Homo sapiens	ILLUMINA	2020-03-15	United States	North America	10	695.906	632	0.995954	20809674
SRR12245323	PRJNA631061	WGS	SAMN15522440	SRX8753198	CA-QDX-44	Illumina MiSeq	PAIRED	RT-PCR	VIRAL RNA	Severe acute respiratory syndrome coronavirus 2	Homo sapiens	ILLUMINA	2020-03-16	United States	North America	13	741.607	668	0.977795	22176285
SRR12245324	PRJNA631061	WGS	SAMN15522439	SRX8753197	CA-QDX-43	Illumina MiSeq	PAIRED	RT-PCR	VIRAL RNA	Severe acute respiratory syndrome coronavirus 2	Homo sapiens	ILLUMINA	2020-03-13	United States	North America	15	550.249	492	0.995954	16454104
SRR12245325	PRJNA631061	WGS	SAMN15522438	SRX8753196	CA-QDX-40	Illumina MiSeq	PAIRED	RT-PCR	VIRAL RNA	Severe acute respiratory syndrome coronavirus 2	Homo sapiens	ILLUMINA	2020-03-16	United States	North America	9	696.658	615	0.995954	20832153
SRR12245326	PRJNA631061	WGS	SAMN15522437	SRX8753195	CA-QDX-38	Illumina MiSeq	PAIRED	RT-PCR	VIRAL RNA	Severe acute respiratory syndrome coronavirus 2	Homo sapiens	ILLUMINA	2020-03-15	United States	North America	15	653.333	571	0.995954	19536609
SRR12245327	PRJNA631061	WGS	SAMN15522436	SRX8753194	CA-QDX-36	Illumina MiSeq	PAIRED	RT-PCR	VIRAL RNA	Severe acute respiratory syndrome coronavirus 2	Homo sapiens	ILLUMINA	2020-03-15	United States	North America	18	678.567	589	0.962111	20291198
SRR12245328	PRJNA631061	WGS	SAMN15522435	SRX8753193	CA-QDX-34	Illumina MiSeq	PAIRED	RT-PCR	VIRAL RNA	Severe acute respiratory syndrome coronavirus 2	Homo sapiens	ILLUMINA	2020-03-15	United States	North America	14	583.826	511	0.995954	17458145
SRR12245329	PRJNA631061	WGS	SAMN15522434	SRX8753192	CA-QDX-33	Illumina MiSeq	PAIRED	RT-PCR	VIRAL RNA	Severe acute respiratory syndrome coronavirus 2	Homo sapiens	ILLUMINA	2020-03-15	United States	North America	16	755.24	655	0.990302	22583940
SRR12245330	PRJNA631061	WGS	SAMN15522433	SRX8753191	CA-QDX-29	Illumina MiSeq	PAIRED	RT-PCR	VIRAL RNA	Severe acute respiratory syndrome coronavirus 2	Homo sapiens	ILLUMINA	2020-03-15	United States	North America	14	537.87	475	0.926629	16083941
SRR12245331	PRJNA631061	WGS	SAMN15522432	SRX8753190	CA-QDX-21	Illumina MiSeq	PAIRED	RT-PCR	VIRAL RNA	Severe acute respiratory syndrome coronavirus 2	Homo sapiens	ILLUMINA	2020-03-15	United States	North America	18	604.294	530	0.983012	18070197
SRR12245332	PRJNA631061	WGS	SAMN15522423	SRX8753189	CA-QDX-154	Illumina MiSeq	PAIRED	RT-PCR	VIRAL RNA	Severe acute respiratory syndrome coronavirus 2	Homo sapiens	ILLUMINA	2020-03-16	United States	North America	7	754.392	655	0.932916	22558577
SRR12245333	PRJNA631061	WGS	SAMN15522422	SRX8753188	CA-QDX-153	Illumina MiSeq	PAIRED	RT-PCR	VIRAL RNA	Severe acute respiratory syndrome coronavirus 2	Homo sapiens	ILLUMINA	2020-03-16	United States	North America	11	863.185	780	0.995954	25811832
SRR12245334	PRJNA631061	WGS	SAMN15522537	SRX8753265	UT-QDX-151	Illumina MiSeq	PAIRED	RT-PCR	VIRAL RNA	Severe acute respiratory syndrome coronavirus 2	Homo sapiens	ILLUMINA	2020-03-13	United States	North America	27	777.23	684	0.928235	23241510
SRR12245336	PRJNA631061	WGS	SAMN15522535	SRX8753263	GA-QDX-152	Illumina MiSeq	PAIRED	RT-PCR	VIRAL RNA	Severe acute respiratory syndrome coronavirus 2	Homo sapiens	ILLUMINA	2020-03-13	United States	North America	17	839.928	673	0.90934	25116377
SRR12245337	PRJNA631061	WGS	SAMN15522506	SRX8753303	MA-QDX-127	Illumina MiSeq	PAIRED	RT-PCR	VIRAL RNA	Severe acute respiratory syndrome coronavirus 2	Homo sapiens	ILLUMINA	2020-03-13	United States	North America	12	365.51	313	0.975956	10929859
SRR12245338	PRJNA631061	WGS	SAMN15522505	SRX8753302	MA-QDX-114	Illumina MiSeq	PAIRED	RT-PCR	VIRAL RNA	Severe acute respiratory syndrome coronavirus 2	Homo sapiens	ILLUMINA	2020-03-14	United States	North America	8	552.616	485	0.991171	16524884
SRR12245339	PRJNA631061	WGS	SAMN15522504	SRX8753301	GA-QDX-122	Illumina MiSeq	PAIRED	RT-PCR	VIRAL RNA	Severe acute respiratory syndrome coronavirus 2	Homo sapiens	ILLUMINA	2020-03-13	United States	North America	10	546.36	482	0.995954	16337794
SRR12245340	PRJNA631061	WGS	SAMN15522503	SRX8753300	GA-QDX-116	Illumina MiSeq	PAIRED	RT-PCR	VIRAL RNA	Severe acute respiratory syndrome coronavirus 2	Homo sapiens	ILLUMINA	2020-03-13	United States	North America	14	438.798	378	0.982544	13121387
SRR12245341	PRJNA631061	WGS	SAMN15522502	SRX8753299	GA-QDX-115	Illumina MiSeq	PAIRED	RT-PCR	VIRAL RNA	Severe acute respiratory syndrome coronavirus 2	Homo sapiens	ILLUMINA	2020-03-13	United States	North America	13	427.23	378	0.987493	12775459
SRR12245342	PRJNA631061	WGS	SAMN15522501	SRX8753298	FL-QDX-121	Illumina MiSeq	PAIRED	RT-PCR	VIRAL RNA	Severe acute respiratory syndrome coronavirus 2	Homo sapiens	ILLUMINA	2020-03-13	United States	North America	9	453.452	406	0.991974	13559576
SRR12245343	PRJNA631061	WGS	SAMN15522534	SRX8753297	UT-QDX-132	Illumina MiSeq	PAIRED	RT-PCR	VIRAL RNA	Severe acute respiratory syndrome coronavirus 2	Homo sapiens	ILLUMINA	2020-03-13	United States	North America	9	570.79	506	0.99368	17068341
SRR12245344	PRJNA631061	WGS	SAMN15522533	SRX8753296	UT-QDX-131	Illumina MiSeq	PAIRED	RT-PCR	VIRAL RNA	Severe acute respiratory syndrome coronavirus 2	Homo sapiens	ILLUMINA	2020-03-13	United States	North America	11	567.057	497	0.995954	16956719
SRR12245345	PRJNA631061	WGS	SAMN15522532	SRX8753295	UT-QDX-120	Illumina MiSeq	PAIRED	RT-PCR	VIRAL RNA	Severe acute respiratory syndrome coronavirus 2	Homo sapiens	ILLUMINA	2020-03-13	United States	North America	8	404.666	356	0.984316	12100723
SRR12245346	PRJNA631061	WGS	SAMN15522531	SRX8753294	UT-QDX-119	Illumina MiSeq	PAIRED	RT-PCR	VIRAL RNA	Severe acute respiratory syndrome coronavirus 2	Homo sapiens	ILLUMINA	2020-03-13	United States	North America	16	540.399	477	0.975019	16159538
SRR12245347	PRJNA631061	WGS	SAMN15522530	SRX8753293	UT-QDX-118	Illumina MiSeq	PAIRED	RT-PCR	VIRAL RNA	Severe acute respiratory syndrome coronavirus 2	Homo sapiens	ILLUMINA	2020-03-13	United States	North America	10	496.549	435	0.994047	14848309
SRR12245348	PRJNA631061	WGS	SAMN15522529	SRX8753292	TN-QDX-126	Illumina MiSeq	PAIRED	RT-PCR	VIRAL RNA	Severe acute respiratory syndrome coronavirus 2	Homo sapiens	ILLUMINA	2020-03-13	United States	North America	15	422.307	369	0.905929	12628238
SRR12245349	PRJNA631061	WGS	SAMN15522528	SRX8753291	NY-QDX-147	Illumina MiSeq	PAIRED	RT-PCR	VIRAL RNA	Severe acute respiratory syndrome coronavirus 2	Homo sapiens	ILLUMINA	2020-03-15	United States	North America	14	428.171	385	0.9795	12803600
SRR12245351	PRJNA631061	WGS	SAMN15522500	SRX8753289	CA-QDX-148	Illumina MiSeq	PAIRED	RT-PCR	VIRAL RNA	Severe acute respiratory syndrome coronavirus 2	Homo sapiens	ILLUMINA	2020-03-16	United States	North America	17	560.416	496	0.995954	16758129
SRR12245352	PRJNA631061	WGS	SAMN15522526	SRX8753288	NY-QDX-143	Illumina MiSeq	PAIRED	RT-PCR	VIRAL RNA	Severe acute respiratory syndrome coronavirus 2	Homo sapiens	ILLUMINA	2020-03-15	United States	North America	15	456.447	392	0.981908	13649147
SRR12245353	PRJNA631061	WGS	SAMN15522525	SRX8753287	NY-QDX-142	Illumina MiSeq	PAIRED	RT-PCR	VIRAL RNA	Severe acute respiratory syndrome coronavirus 2	Homo sapiens	ILLUMINA	2020-03-16	United States	North America	8	535.918	460	0.975186	16025549
SRR12245354	PRJNA631061	WGS	SAMN15522524	SRX8753286	NY-QDX-140	Illumina MiSeq	PAIRED	RT-PCR	VIRAL RNA	Severe acute respiratory syndrome coronavirus 2	Homo sapiens	ILLUMINA	2020-03-15	United States	North America	12	412.463	361	0.980136	12333894
SRR12245355	PRJNA631061	WGS	SAMN15522523	SRX8753285	NY-QDX-139	Illumina MiSeq	PAIRED	RT-PCR	VIRAL RNA	Severe acute respiratory syndrome coronavirus 2	Homo sapiens	ILLUMINA	2020-03-16	United States	North America	8	547.114	468	0.991171	16360339
SRR12245356	PRJNA631061	WGS	SAMN15522522	SRX8753284	NY-QDX-137	Illumina MiSeq	PAIRED	RT-PCR	VIRAL RNA	Severe acute respiratory syndrome coronavirus 2	Homo sapiens	ILLUMINA	2020-03-16	United States	North America	6	468.872	410	0.986858	14020692
SRR12245357	PRJNA631061	WGS	SAMN15522521	SRX8753283	NY-QDX-136	Illumina MiSeq	PAIRED	RT-PCR	VIRAL RNA	Severe acute respiratory syndrome coronavirus 2	Homo sapiens	ILLUMINA	2020-03-16	United States	North America	11	662.449	583	0.995954	19809206
SRR12245358	PRJNA631061	WGS	SAMN15522520	SRX8753282	NY-QDX-134	Illumina MiSeq	PAIRED	RT-PCR	VIRAL RNA	Severe acute respiratory syndrome coronavirus 2	Homo sapiens	ILLUMINA	2020-03-15	United States	North America	14	410.586	360	0.982677	12277752
SRR12245359	PRJNA631061	WGS	SAMN15522519	SRX8753281	NY-QDX-130	Illumina MiSeq	PAIRED	RT-PCR	VIRAL RNA	Severe acute respiratory syndrome coronavirus 2	Homo sapiens	ILLUMINA	2020-03-16	United States	North America	10	495.526	447	0.99368	14817706
SRR12245360	PRJNA631061	WGS	SAMN15522518	SRX8753280	NY-QDX-128	Illumina MiSeq	PAIRED	RT-PCR	VIRAL RNA	Severe acute respiratory syndrome coronavirus 2	Homo sapiens	ILLUMINA	2020-03-16	United States	North America	12	582.594	509	0.994582	17421323
SRR12245361	PRJNA631061	WGS	SAMN15522517	SRX8753279	NY-QDX-125	Illumina MiSeq	PAIRED	RT-PCR	VIRAL RNA	Severe acute respiratory syndrome coronavirus 2	Homo sapiens	ILLUMINA	2020-03-16	United States	North America	11	482.346	418	0.979367	14423580
SRR12245362	PRJNA631061	WGS	SAMN15522499	SRX8753278	CA-QDX-138	Illumina MiSeq	PAIRED	RT-PCR	VIRAL RNA	Severe acute respiratory syndrome coronavirus 2	Homo sapiens	ILLUMINA	2020-03-16	United States	North America	4	526.7	464	0.965087	15749915
SRR12245363	PRJNA631061	WGS	SAMN15522516	SRX8753277	NY-QDX-112	Illumina MiSeq	PAIRED	RT-PCR	VIRAL RNA	Severe acute respiratory syndrome coronavirus 2	Homo sapiens	ILLUMINA	2020-03-15	United States	North America	19	476.213	420	0.99368	14240207
SRR12245364	PRJNA631061	WGS	SAMN15522515	SRX8753276	NJ-QDX-144	Illumina MiSeq	PAIRED	RT-PCR	VIRAL RNA	Severe acute respiratory syndrome coronavirus 2	Homo sapiens	ILLUMINA	2020-03-13	United States	North America	12	491.653	436	0.993713	14701900
SRR12245365	PRJNA631061	WGS	SAMN15522514	SRX8753275	NJ-QDX-141	Illumina MiSeq	PAIRED	RT-PCR	VIRAL RNA	Severe acute respiratory syndrome coronavirus 2	Homo sapiens	ILLUMINA	2020-03-15	United States	North America	9	532.107	462	0.99368	15911595
SRR12245366	PRJNA631061	WGS	SAMN15522513	SRX8753274	NJ-QDX-133	Illumina MiSeq	PAIRED	RT-PCR	VIRAL RNA	Severe acute respiratory syndrome coronavirus 2	Homo sapiens	ILLUMINA	2020-03-13	United States	North America	28	457.683	396	0.924523	13686096
SRR12245367	PRJNA631061	WGS	SAMN15522512	SRX8753273	NJ-QDX-124	Illumina MiSeq	PAIRED	RT-PCR	VIRAL RNA	Severe acute respiratory syndrome coronavirus 2	Homo sapiens	ILLUMINA	2020-03-16	United States	North America	15	536.866	467	0.995954	16053913
SRR12245368	PRJNA631061	WGS	SAMN15522511	SRX8753272	NJ-QDX-123	Illumina MiSeq	PAIRED	RT-PCR	VIRAL RNA	Severe acute respiratory syndrome coronavirus 2	Homo sapiens	ILLUMINA	2020-03-13	United States	North America	11	371.459	341	0.953048	11107743
SRR12245369	PRJNA631061	WGS	SAMN15522510	SRX8753271	MD-QDX-113	Illumina MiSeq	PAIRED	RT-PCR	VIRAL RNA	Severe acute respiratory syndrome coronavirus 2	Homo sapiens	ILLUMINA	2020-03-13	United States	North America	10	355.372	308	0.976558	10626678
SRR12245371	PRJNA631061	WGS	SAMN15522508	SRX8753269	MA-QDX-145	Illumina MiSeq	PAIRED	RT-PCR	VIRAL RNA	Severe acute respiratory syndrome coronavirus 2	Homo sapiens	ILLUMINA	2020-03-14	United States	North America	14	502.628	442	0.991171	15030073
SRR12245372	PRJNA631061	WGS	SAMN15522507	SRX8753268	MA-QDX-135	Illumina MiSeq	PAIRED	RT-PCR	VIRAL RNA	Severe acute respiratory syndrome coronavirus 2	Homo sapiens	ILLUMINA	2020-03-14	United States	North America	10	475.111	425	0.986122	14207242
SRR12245373	PRJNA631061	WGS	SAMN15522498	SRX8753267	CA-QDX-129	Illumina MiSeq	PAIRED	RT-PCR	VIRAL RNA	Severe acute respiratory syndrome coronavirus 2	Homo sapiens	ILLUMINA	2020-03-15	United States	North America	12	498.925	439	0.995954	14919340
SRR12245374	PRJNA631061	WGS	SAMN15522497	SRX8753266	CA-QDX-117	Illumina MiSeq	PAIRED	RT-PCR	VIRAL RNA	Severe acute respiratory syndrome coronavirus 2	Homo sapiens	ILLUMINA	2020-03-16	United States	North America	10	476.668	416	0.98756	14253811
SRR12270048	PRJNA614995	AMPLICON	SAMN15584754	SRX8775154	UT-03272	Illumina MiSeq	PAIRED	PCR	VIRAL RNA	Severe acute respiratory syndrome coronavirus 2	Homo sapiens	ILLUMINA	2020-05-08	United States	North America	15	2228.84	2039	0.954954	66648891
SRR12270050	PRJNA614995	AMPLICON	SAMN15584752	SRX8775152	UT-03268	Illumina MiSeq	PAIRED	PCR	VIRAL RNA	Severe acute respiratory syndrome coronavirus 2	Homo sapiens	ILLUMINA	2020-05-08	United States	North America	13	2131.45	1789	0.935625	63736823
SRR12270051	PRJNA614995	AMPLICON	SAMN15584751	SRX8775151	UT-03267	Illumina MiSeq	PAIRED	PCR	VIRAL RNA	Severe acute respiratory syndrome coronavirus 2	Homo sapiens	ILLUMINA	2020-05-08	United States	North America	16	3066.34	2961	0.979199	91692841
SRR12270052	PRJNA614995	AMPLICON	SAMN15584750	SRX8775150	UT-03265	Illumina MiSeq	PAIRED	PCR	VIRAL RNA	Severe acute respiratory syndrome coronavirus 2	Homo sapiens	ILLUMINA	2020-05-08	United States	North America	19	2622.26	2445	0.981373	78413408
SRR12270059	PRJNA614995	AMPLICON	SAMN15584786	SRX8775143	UT-04016	Illumina MiSeq	PAIRED	PCR	VIRAL RNA	Severe acute respiratory syndrome coronavirus 2	Homo sapiens	ILLUMINA	2020-05-11	United States	North America	20	1899.6	1441	0.901782	56803680
SRR12270060	PRJNA614995	AMPLICON	SAMN15584785	SRX8775142	UT-04015	Illumina MiSeq	PAIRED	PCR	VIRAL RNA	Severe acute respiratory syndrome coronavirus 2	Homo sapiens	ILLUMINA	2020-05-11	United States	North America	15	2732.49	2504	0.943183	81709752
SRR12270072	PRJNA614995	AMPLICON	SAMN15584748	SRX8775130	UT-03261	Illumina MiSeq	PAIRED	PCR	VIRAL RNA	Severe acute respiratory syndrome coronavirus 2	Homo sapiens	ILLUMINA	2020-05-08	United States	North America	22	1907.17	1384	0.907802	57030027
SRR12270075	PRJNA614995	AMPLICON	SAMN15584772	SRX8775127	UT-03306	Illumina MiSeq	PAIRED	PCR	VIRAL RNA	Severe acute respiratory syndrome coronavirus 2	Homo sapiens	ILLUMINA	2020-05-09	United States	North America	16	3675.95	3514	0.957931	109922069
SRR12270076	PRJNA614995	AMPLICON	SAMN15584771	SRX8775126	UT-03305	Illumina MiSeq	PAIRED	PCR	VIRAL RNA	Severe acute respiratory syndrome coronavirus 2	Homo sapiens	ILLUMINA	2020-05-09	United States	North America	21	4068.38	3824	0.984818	121656678
SRR12270083	PRJNA614995	AMPLICON	SAMN15584747	SRX8775119	UT-03260	Illumina MiSeq	PAIRED	PCR	VIRAL RNA	Severe acute respiratory syndrome coronavirus 2	Homo sapiens	ILLUMINA	2020-05-08	United States	North America	14	1974.11	1650	0.927332	59031857
SRR12270085	PRJNA614995	AMPLICON	SAMN15584763	SRX8775117	UT-03293	Illumina MiSeq	PAIRED	PCR	VIRAL RNA	Severe acute respiratory syndrome coronavirus 2	Homo sapiens	ILLUMINA	2020-05-09	United States	North America	19	1745.02	1485	0.926362	52181477
SRR12270087	PRJNA614995	AMPLICON	SAMN15584761	SRX8775115	UT-03290	Illumina MiSeq	PAIRED	PCR	VIRAL RNA	Severe acute respiratory syndrome coronavirus 2	Homo sapiens	ILLUMINA	2020-05-09	United States	North America	17	3183.62	2982	0.974284	95199710
SRR12270089	PRJNA614995	AMPLICON	SAMN15584759	SRX8775113	UT-03283	Illumina MiSeq	PAIRED	PCR	VIRAL RNA	Severe acute respiratory syndrome coronavirus 2	Homo sapiens	ILLUMINA	2020-05-08	United States	North America	17	2409.06	2299	0.964987	72038059
SRR12270090	PRJNA614995	AMPLICON	SAMN15584758	SRX8775112	UT-03282	Illumina MiSeq	PAIRED	PCR	VIRAL RNA	Severe acute respiratory syndrome coronavirus 2	Homo sapiens	ILLUMINA	2020-05-07	United States	North America	18	2582.43	2347	0.912216	77222425
SRR12270093	PRJNA614995	AMPLICON	SAMN15584755	SRX8775109	UT-03278	Illumina MiSeq	PAIRED	PCR	VIRAL RNA	Severe acute respiratory syndrome coronavirus 2	Homo sapiens	ILLUMINA	2020-05-08	United States	North America	19	2336.97	2078	0.975688	69882487
SRR12272266	PRJNA614995	AMPLICON	SAMN15585264	SRX8777372	UT-04137	Illumina MiSeq	PAIRED	PCR	VIRAL RNA	Severe acute respiratory syndrome coronavirus 2	Homo sapiens	ILLUMINA	2020-05-13	United States	North America	17	2948.84	2807	0.96385	88179065
SRR12272267	PRJNA614995	AMPLICON	SAMN15585263	SRX8777371	UT-04136	Illumina MiSeq	PAIRED	PCR	VIRAL RNA	Severe acute respiratory syndrome coronavirus 2	Homo sapiens	ILLUMINA	2020-05-13	United States	North America	17	2478.02	2205	0.916898	74100375
SRR12272269	PRJNA614995	AMPLICON	SAMN15585261	SRX8777369	UT-04134	Illumina MiSeq	PAIRED	PCR	VIRAL RNA	Severe acute respiratory syndrome coronavirus 2	Homo sapiens	ILLUMINA	2020-05-13	United States	North America	17	2810.78	2665	0.967729	84050643
SRR12272270	PRJNA614995	AMPLICON	SAMN15585260	SRX8777368	UT-04133	Illumina MiSeq	PAIRED	PCR	VIRAL RNA	Severe acute respiratory syndrome coronavirus 2	Homo sapiens	ILLUMINA	2020-05-13	United States	North America	15	2410.04	2165	0.922616	72067338
SRR12272272	PRJNA614995	AMPLICON	SAMN15585301	SRX8777366	UT-04504	Illumina MiSeq	PAIRED	PCR	VIRAL RNA	Severe acute respiratory syndrome coronavirus 2	Homo sapiens	ILLUMINA	2020-05-22	United States	North America	19	1863.14	1692	0.975788	55713436
SRR12272273	PRJNA614995	AMPLICON	SAMN15585300	SRX8777365	UT-04221	Illumina MiSeq	PAIRED	PCR	VIRAL RNA	Severe acute respiratory syndrome coronavirus 2	Homo sapiens	ILLUMINA	2020-05-14	United States	North America	20	3342.46	3038	0.986088	99949659
SRR12272279	PRJNA614995	AMPLICON	SAMN15585259	SRX8777359	UT-04132	Illumina MiSeq	PAIRED	PCR	VIRAL RNA	Severe acute respiratory syndrome coronavirus 2	Homo sapiens	ILLUMINA	2020-05-13	United States	North America	19	5191.89	5993	0.976691	155252940
SRR12272284	PRJNA614995	AMPLICON	SAMN15585290	SRX8777354	UT-04196	Illumina MiSeq	PAIRED	PCR	VIRAL RNA	Severe acute respiratory syndrome coronavirus 2	Homo sapiens	ILLUMINA	2020-05-14	United States	North America	18	1639.03	1554	0.952914	49011893
SRR12272290	PRJNA614995	AMPLICON	SAMN15585258	SRX8777348	UT-04131	Illumina MiSeq	PAIRED	PCR	VIRAL RNA	Severe acute respiratory syndrome coronavirus 2	Homo sapiens	ILLUMINA	2020-05-13	United States	North America	16	4966.09	5262	0.987393	148500857
SRR12272293	PRJNA614995	AMPLICON	SAMN15585282	SRX8777345	UT-04186	Illumina MiSeq	PAIRED	PCR	VIRAL RNA	Severe acute respiratory syndrome coronavirus 2	Homo sapiens	ILLUMINA	2020-05-14	United States	North America	21	2528.63	2459	0.975889	75613760
SRR12272294	PRJNA614995	AMPLICON	SAMN15585281	SRX8777344	UT-04176	Illumina MiSeq	PAIRED	PCR	VIRAL RNA	Severe acute respiratory syndrome coronavirus 2	Homo sapiens	ILLUMINA	2020-05-14	United States	North America	16	4468.3	4455	0.986122	133615586
SRR12272295	PRJNA614995	AMPLICON	SAMN15585280	SRX8777343	UT-04172	Illumina MiSeq	PAIRED	PCR	VIRAL RNA	Severe acute respiratory syndrome coronavirus 2	Homo sapiens	ILLUMINA	2020-05-14	United States	North America	18	2538.41	2472	0.960272	75906043
SRR12272297	PRJNA614995	AMPLICON	SAMN15585278	SRX8777341	UT-04163	Illumina MiSeq	PAIRED	PCR	VIRAL RNA	Severe acute respiratory syndrome coronavirus 2	Homo sapiens	ILLUMINA	2020-05-14	United States	North America	19	2831.93	2557	0.97746	84683322
SRR12272298	PRJNA614995	AMPLICON	SAMN15585277	SRX8777340	UT-04162	Illumina MiSeq	PAIRED	PCR	VIRAL RNA	Severe acute respiratory syndrome coronavirus 2	Homo sapiens	ILLUMINA	2020-05-14	United States	North America	19	3405.52	3286	0.975554	101835377
SRR12272299	PRJNA614995	AMPLICON	SAMN15585276	SRX8777339	UT-04161	Illumina MiSeq	PAIRED	PCR	VIRAL RNA	Severe acute respiratory syndrome coronavirus 2	Homo sapiens	ILLUMINA	2020-05-14	United States	North America	18	2665.01	2544	0.963348	79691883
SRR12272300	PRJNA614995	AMPLICON	SAMN15585275	SRX8777338	UT-04160	Illumina MiSeq	PAIRED	PCR	VIRAL RNA	Severe acute respiratory syndrome coronavirus 2	Homo sapiens	ILLUMINA	2020-05-14	United States	North America	26	3114.65	2424	0.904926	93137385
SRR12272302	PRJNA614995	AMPLICON	SAMN15585274	SRX8777336	UT-04159	Illumina MiSeq	PAIRED	PCR	VIRAL RNA	Severe acute respiratory syndrome coronavirus 2	Homo sapiens	ILLUMINA	2020-05-14	United States	North America	20	3365.69	2846	0.904391	100644149
SRR12272304	PRJNA614995	AMPLICON	SAMN15585272	SRX8777334	UT-04150	Illumina MiSeq	PAIRED	PCR	VIRAL RNA	Severe acute respiratory syndrome coronavirus 2	Homo sapiens	ILLUMINA	2020-05-14	United States	North America	12	3876.49	3897	0.960205	115918639
SRR12272305	PRJNA614995	AMPLICON	SAMN15585271	SRX8777333	UT-04149	Illumina MiSeq	PAIRED	PCR	VIRAL RNA	Severe acute respiratory syndrome coronavirus 2	Homo sapiens	ILLUMINA	2020-05-14	United States	North America	10	3282.85	3141	0.98445	98167155
SRR12272306	PRJNA614995	AMPLICON	SAMN15585270	SRX8777332	UT-04143	Illumina MiSeq	PAIRED	PCR	VIRAL RNA	Severe acute respiratory syndrome coronavirus 2	Homo sapiens	ILLUMINA	2020-05-13	United States	North America	17	2113.46	1988	0.975721	63198928
SRR12272308	PRJNA614995	AMPLICON	SAMN15585268	SRX8777330	UT-04141	Illumina MiSeq	PAIRED	PCR	VIRAL RNA	Severe acute respiratory syndrome coronavirus 2	Homo sapiens	ILLUMINA	2020-05-13	United States	North America	17	1310.27	1205	0.909675	39180948
SRR12272310	PRJNA614995	AMPLICON	SAMN15585266	SRX8777328	UT-04139	Illumina MiSeq	PAIRED	PCR	VIRAL RNA	Severe acute respiratory syndrome coronavirus 2	Homo sapiens	ILLUMINA	2020-05-13	United States	North America	16	3168.36	3066	0.977761	94743390
SRR12272311	PRJNA614995	AMPLICON	SAMN15585265	SRX8777327	UT-04138	Illumina MiSeq	PAIRED	PCR	VIRAL RNA	Severe acute respiratory syndrome coronavirus 2	Homo sapiens	ILLUMINA	2020-05-13	United States	North America	20	3106.33	2975	0.964719	92888550
SRR12274379	PRJNA614995	AMPLICON	SAMN15587311	SRX8779309	UT-02449	Illumina MiSeq	PAIRED	PCR	VIRAL RNA	Severe acute respiratory syndrome coronavirus 2	Homo sapiens	ILLUMINA	2020-04-22	United States	North America	13	2872.58	2531	0.986088	85898617
SRR12274380	PRJNA614995	AMPLICON	SAMN15587310	SRX8779308	UT-02448	Illumina MiSeq	PAIRED	PCR	VIRAL RNA	Severe acute respiratory syndrome coronavirus 2	Homo sapiens	ILLUMINA	2020-04-22	United States	North America	13	3964.2	3832	0.986088	118541368
SRR12274383	PRJNA614995	AMPLICON	SAMN15587350	SRX8779305	UT-02549	Illumina MiSeq	PAIRED	PCR	VIRAL RNA	Severe acute respiratory syndrome coronavirus 2	Homo sapiens	ILLUMINA	2020-04-23	United States	North America	9	2531.08	2262	0.940708	75686902
SRR12274384	PRJNA614995	AMPLICON	SAMN15587349	SRX8779304	UT-02548	Illumina MiSeq	PAIRED	PCR	VIRAL RNA	Severe acute respiratory syndrome coronavirus 2	Homo sapiens	ILLUMINA	2020-04-23	United States	North America	9	2672.73	2339	0.975454	79922768
SRR12274387	PRJNA614995	AMPLICON	SAMN15587346	SRX8779301	UT-02541	Illumina MiSeq	PAIRED	PCR	VIRAL RNA	Severe acute respiratory syndrome coronavirus 2	Homo sapiens	ILLUMINA	2020-04-24	United States	North America	16	4597.74	4651	0.985553	137486252
SRR12274388	PRJNA614995	AMPLICON	SAMN15587345	SRX8779300	UT-02539	Illumina MiSeq	PAIRED	PCR	VIRAL RNA	Severe acute respiratory syndrome coronavirus 2	Homo sapiens	ILLUMINA	2020-04-24	United States	North America	13	3947.73	3711	0.916028	118049037
SRR12274390	PRJNA614995	AMPLICON	SAMN15587343	SRX8779298	UT-02530	Illumina MiSeq	PAIRED	PCR	VIRAL RNA	Severe acute respiratory syndrome coronavirus 2	Homo sapiens	ILLUMINA	2020-04-23	United States	North America	16	3867.07	3459	0.987694	115637037
SRR12274392	PRJNA614995	AMPLICON	SAMN15587342	SRX8779296	UT-02528	Illumina MiSeq	PAIRED	PCR	VIRAL RNA	Severe acute respiratory syndrome coronavirus 2	Homo sapiens	ILLUMINA	2020-04-23	United States	North America	15	2982.76	2655	0.987292	89193408
SRR12274399	PRJNA614995	AMPLICON	SAMN15587335	SRX8779289	UT-02521	Illumina MiSeq	PAIRED	PCR	VIRAL RNA	Severe acute respiratory syndrome coronavirus 2	Homo sapiens	ILLUMINA	2020-04-23	United States	North America	14	4284.1	4784	0.912952	128107397
SRR12274401	PRJNA614995	AMPLICON	SAMN15587333	SRX8779287	UT-02519	Illumina MiSeq	PAIRED	PCR	VIRAL RNA	Severe acute respiratory syndrome coronavirus 2	Homo sapiens	ILLUMINA	2020-04-23	United States	North America	16	3472.39	3380	0.98669	103834941
SRR12274403	PRJNA614995	AMPLICON	SAMN15587332	SRX8779285	UT-02518	Illumina MiSeq	PAIRED	PCR	VIRAL RNA	Severe acute respiratory syndrome coronavirus 2	Homo sapiens	ILLUMINA	2020-04-23	United States	North America	17	3620.8	3631	0.946092	108272858
SRR12274404	PRJNA614995	AMPLICON	SAMN15587331	SRX8779284	UT-02517	Illumina MiSeq	PAIRED	PCR	VIRAL RNA	Severe acute respiratory syndrome coronavirus 2	Homo sapiens	ILLUMINA	2020-04-23	United States	North America	13	2033.11	1606	0.92071	60796031
SRR12274405	PRJNA614995	AMPLICON	SAMN15587330	SRX8779283	UT-02516	Illumina MiSeq	PAIRED	PCR	VIRAL RNA	Severe acute respiratory syndrome coronavirus 2	Homo sapiens	ILLUMINA	2020-04-23	United States	North America	15	2267.17	2012	0.986088	67795315
SRR12274406	PRJNA614995	AMPLICON	SAMN15587329	SRX8779282	UT-02515	Illumina MiSeq	PAIRED	PCR	VIRAL RNA	Severe acute respiratory syndrome coronavirus 2	Homo sapiens	ILLUMINA	2020-04-23	United States	North America	15	3412.33	2985	0.929472	102038928
SRR12274407	PRJNA614995	AMPLICON	SAMN15587328	SRX8779281	UT-02514	Illumina MiSeq	PAIRED	PCR	VIRAL RNA	Severe acute respiratory syndrome coronavirus 2	Homo sapiens	ILLUMINA	2020-04-23	United States	North America	14	4034.26	3786	0.986088	120636391
SRR12274409	PRJNA614995	AMPLICON	SAMN15587326	SRX8779279	UT-02512	Illumina MiSeq	PAIRED	PCR	VIRAL RNA	Severe acute respiratory syndrome coronavirus 2	Homo sapiens	ILLUMINA	2020-04-23	United States	North America	14	2912.74	2471	0.986088	87099600
SRR12274410	PRJNA614995	AMPLICON	SAMN15587325	SRX8779278	UT-02511	Illumina MiSeq	PAIRED	PCR	VIRAL RNA	Severe acute respiratory syndrome coronavirus 2	Homo sapiens	ILLUMINA	2020-04-23	United States	North America	13	4464.72	4406	0.987359	133508636
SRR12274411	PRJNA614995	AMPLICON	SAMN15587324	SRX8779277	UT-02510	Illumina MiSeq	PAIRED	PCR	VIRAL RNA	Severe acute respiratory syndrome coronavirus 2	Homo sapiens	ILLUMINA	2020-04-23	United States	North America	12	4022.98	3771	0.986088	120299155
SRR12274412	PRJNA614995	AMPLICON	SAMN15587323	SRX8779276	UT-06239	Illumina MiSeq	PAIRED	PCR	VIRAL RNA	Severe acute respiratory syndrome coronavirus 2	Homo sapiens	ILLUMINA	2020-04-23	United States	North America	12	2294.9	1893	0.928703	68624406
SRR12274414	PRJNA614995	AMPLICON	SAMN15587322	SRX8779274	UT-06243	Illumina MiSeq	PAIRED	PCR	VIRAL RNA	Severe acute respiratory syndrome coronavirus 2	Homo sapiens	ILLUMINA	2020-04-22	United States	North America	11	3669.5	3411	0.985219	109728959
SRR12274417	PRJNA614995	AMPLICON	SAMN15587319	SRX8779271	UT-02455	Illumina MiSeq	PAIRED	PCR	VIRAL RNA	Severe acute respiratory syndrome coronavirus 2	Homo sapiens	ILLUMINA	2020-04-22	United States	North America	13	3594.7	3214	0.986088	107492349
SRR12274419	PRJNA614995	AMPLICON	SAMN15587317	SRX8779269	UT-06241	Illumina MiSeq	PAIRED	PCR	VIRAL RNA	Severe acute respiratory syndrome coronavirus 2	Homo sapiens	ILLUMINA	2020-04-22	United States	North America	15	3206.64	2738	0.915761	95888051
SRR12274420	PRJNA614995	AMPLICON	SAMN15587316	SRX8779268	UT-06242	Illumina MiSeq	PAIRED	PCR	VIRAL RNA	Severe acute respiratory syndrome coronavirus 2	Homo sapiens	ILLUMINA	2020-04-22	United States	North America	13	4896.83	5386	0.976524	146430010
SRR12274421	PRJNA614995	AMPLICON	SAMN15587315	SRX8779267	UT-02453	Illumina MiSeq	PAIRED	PCR	VIRAL RNA	Severe acute respiratory syndrome coronavirus 2	Homo sapiens	ILLUMINA	2020-04-22	United States	North America	17	2147.79	1678	0.927867	64225290
SRR12274422	PRJNA614995	AMPLICON	SAMN15587314	SRX8779266	UT-02452	Illumina MiSeq	PAIRED	PCR	VIRAL RNA	Severe acute respiratory syndrome coronavirus 2	Homo sapiens	ILLUMINA	2020-04-22	United States	North America	12	2245.6	1839	0.947597	67150281
SRR12274423	PRJNA614995	AMPLICON	SAMN15587313	SRX8779265	UT-02451	Illumina MiSeq	PAIRED	PCR	VIRAL RNA	Severe acute respiratory syndrome coronavirus 2	Homo sapiens	ILLUMINA	2020-04-22	United States	North America	12	1817.75	1494	0.976156	54356175
SRR12278429	PRJNA647529	AMPLICON	SAMN15589657	SRX8783501	hCoV-19/Israel/2113174/2020	Illumina MiSeq	PAIRED	PCR	VIRAL RNA	Severe acute respiratory syndrome coronavirus 2	Homo sapiens	ILLUMINA	2020-04-15	Israel	Asia	18	1893.2	1602	0.980136	56612284
SRR12278430	PRJNA647529	AMPLICON	SAMN15589656	SRX8783500	hCoV-19/Israel/2113173/2020	Illumina MiSeq	PAIRED	PCR	VIRAL RNA	Severe acute respiratory syndrome coronavirus 2	Homo sapiens	ILLUMINA	2020-04-15	Israel	Asia	19	2062.58	1698	0.983413	61677275
SRR12278431	PRJNA647529	AMPLICON	SAMN15589655	SRX8783499	hCoV-19/Israel/2113161/2020	Illumina MiSeq	PAIRED	PCR	VIRAL RNA	Severe acute respiratory syndrome coronavirus 2	Homo sapiens	ILLUMINA	2020-04-15	Israel	Asia	16	2303.75	2146	0.98562	68889036
SRR12278432	PRJNA647529	AMPLICON	SAMN15589654	SRX8783498	hCoV-19/Israel/2113155/2020	Illumina MiSeq	PAIRED	PCR	VIRAL RNA	Severe acute respiratory syndrome coronavirus 2	Homo sapiens	ILLUMINA	2020-04-15	Israel	Asia	20	2238.29	1728	0.964552	66931585
SRR12278433	PRJNA647529	AMPLICON	SAMN15589653	SRX8783497	hCoV-19/Israel/2107681/2020	Illumina MiSeq	PAIRED	PCR	VIRAL RNA	Severe acute respiratory syndrome coronavirus 2	Homo sapiens	ILLUMINA	2020-04-14	Israel	Asia	14	2578.11	2362	0.992442	77093285
SRR12278434	PRJNA647529	AMPLICON	SAMN15589652	SRX8783496	hCoV-19/Israel/2107137/2020	Illumina MiSeq	PAIRED	PCR	VIRAL RNA	Severe acute respiratory syndrome coronavirus 2	Homo sapiens	ILLUMINA	2020-04-14	Israel	Asia	18	3018.74	2771	0.995954	90269413
SRR12278435	PRJNA647529	AMPLICON	SAMN15589651	SRX8783495	hCoV-19/Israel/2107132/2020	Illumina MiSeq	PAIRED	PCR	VIRAL RNA	Severe acute respiratory syndrome coronavirus 2	Homo sapiens	ILLUMINA	2020-04-14	Israel	Asia	16	2069.99	1479	0.957663	61898847
SRR12278436	PRJNA647529	AMPLICON	SAMN15589650	SRX8783494	hCoV-19/Israel/2099421/2020	Illumina MiSeq	PAIRED	PCR	VIRAL RNA	Severe acute respiratory syndrome coronavirus 2	Homo sapiens	ILLUMINA	2020-04-02	Israel	Asia	13	2538.41	2337	0.974417	75906113
SRR12278438	PRJNA647529	AMPLICON	SAMN15589648	SRX8783492	hCoV-19/Israel/2099251/2020	Illumina MiSeq	PAIRED	PCR	VIRAL RNA	Severe acute respiratory syndrome coronavirus 2	Homo sapiens	ILLUMINA	2020-04-02	Israel	Asia	16	1515.66	1390	0.957496	45322713
SRR12278439	PRJNA647529	AMPLICON	SAMN15589567	SRX8783491	hCoV-19/Israel/990059238/2020	Illumina MiSeq	PAIRED	PCR	VIRAL RNA	Severe acute respiratory syndrome coronavirus 2	Homo sapiens	ILLUMINA	2020-03-25	Israel	Asia	18	991.055	870	0.97532	29635526
SRR12278440	PRJNA647529	AMPLICON	SAMN15589647	SRX8783490	hCoV-19/Israel/2099159/2020	Illumina MiSeq	PAIRED	PCR	VIRAL RNA	Severe acute respiratory syndrome coronavirus 2	Homo sapiens	ILLUMINA	2020-04-02	Israel	Asia	17	2371.54	2004	0.944387	70916070
SRR12278441	PRJNA647529	AMPLICON	SAMN15589646	SRX8783489	hCoV-19/Israel/2099019/2020	Illumina MiSeq	PAIRED	PCR	VIRAL RNA	Severe acute respiratory syndrome coronavirus 2	Homo sapiens	ILLUMINA	2020-04-02	Israel	Asia	18	2270.78	1833	0.940875	67903001
SRR12278443	PRJNA647529	AMPLICON	SAMN15589644	SRX8783487	hCoV-19/Israel/2089866/2020	Illumina MiSeq	PAIRED	PCR	VIRAL RNA	Severe acute respiratory syndrome coronavirus 2	Homo sapiens	ILLUMINA	2020-04-01	Israel	Asia	14	2410.31	2190	0.973381	72075417
SRR12278444	PRJNA647529	AMPLICON	SAMN15589643	SRX8783486	hCoV-19/Israel/2089863/2020	Illumina MiSeq	PAIRED	PCR	VIRAL RNA	Severe acute respiratory syndrome coronavirus 2	Homo sapiens	ILLUMINA	2020-04-01	Israel	Asia	16	2993.2	2754	0.985486	89505596
SRR12278445	PRJNA647529	AMPLICON	SAMN15589642	SRX8783485	hCoV-19/Israel/2089861/2020	Illumina MiSeq	PAIRED	PCR	VIRAL RNA	Severe acute respiratory syndrome coronavirus 2	Homo sapiens	ILLUMINA	2020-04-01	Israel	Asia	14	2562.16	2309	0.982945	76616294
SRR12278446	PRJNA647529	AMPLICON	SAMN15589641	SRX8783484	hCoV-19/Israel/2089852/2020	Illumina MiSeq	PAIRED	PCR	VIRAL RNA	Severe acute respiratory syndrome coronavirus 2	Homo sapiens	ILLUMINA	2020-04-01	Israel	Asia	21	2272.41	1920	0.943584	67951979
SRR12278447	PRJNA647529	AMPLICON	SAMN15589640	SRX8783483	hCoV-19/Israel/2089839/2020	Illumina MiSeq	PAIRED	PCR	VIRAL RNA	Severe acute respiratory syndrome coronavirus 2	Homo sapiens	ILLUMINA	2020-04-01	Israel	Asia	19	2255.75	1943	0.95569	67453737
SRR12278448	PRJNA647529	AMPLICON	SAMN15589639	SRX8783482	hCoV-19/Israel/2089812/2020	Illumina MiSeq	PAIRED	PCR	VIRAL RNA	Severe acute respiratory syndrome coronavirus 2	Homo sapiens	ILLUMINA	2020-04-01	Israel	Asia	18	2530.74	2334	0.972444	75676581
SRR12278449	PRJNA647529	AMPLICON	SAMN15589638	SRX8783481	hCoV-19/Israel/2089723/2020	Illumina MiSeq	PAIRED	PCR	VIRAL RNA	Severe acute respiratory syndrome coronavirus 2	Homo sapiens	ILLUMINA	2020-04-01	Israel	Asia	17	2002.54	1624	0.941277	59881820
SRR12278451	PRJNA647529	AMPLICON	SAMN15589637	SRX8783479	hCoV-19/Israel/2089718/2020	Illumina MiSeq	PAIRED	PCR	VIRAL RNA	Severe acute respiratory syndrome coronavirus 2	Homo sapiens	ILLUMINA	2020-04-01	Israel	Asia	14	2308.94	2088	0.971207	69044095
SRR12278452	PRJNA647529	AMPLICON	SAMN15589636	SRX8783478	hCoV-19/Israel/2089712/2020	Illumina MiSeq	PAIRED	PCR	VIRAL RNA	Severe acute respiratory syndrome coronavirus 2	Homo sapiens	ILLUMINA	2020-04-01	Israel	Asia	18	2521.45	2202	0.961041	75398874
SRR12278453	PRJNA647529	AMPLICON	SAMN15589635	SRX8783477	hCoV-19/Israel/2089698/2020	Illumina MiSeq	PAIRED	PCR	VIRAL RNA	Severe acute respiratory syndrome coronavirus 2	Homo sapiens	ILLUMINA	2020-04-01	Israel	Asia	17	2351.34	1916	0.941277	70312027
SRR12278454	PRJNA647529	AMPLICON	SAMN15589634	SRX8783476	hCoV-19/Israel/2089697/2020	Illumina MiSeq	PAIRED	PCR	VIRAL RNA	Severe acute respiratory syndrome coronavirus 2	Homo sapiens	ILLUMINA	2020-04-01	Israel	Asia	17	1959.91	1497	0.92887	58607134
SRR12278455	PRJNA647529	AMPLICON	SAMN15589633	SRX8783475	hCoV-19/Israel/2089383/2020	Illumina MiSeq	PAIRED	PCR	VIRAL RNA	Severe acute respiratory syndrome coronavirus 2	Homo sapiens	ILLUMINA	2020-04-01	Israel	Asia	15	2010.22	1542	0.91954	60111756
SRR12278457	PRJNA647529	AMPLICON	SAMN15589631	SRX8783473	hCoV-19/Israel/2089375/2020	Illumina MiSeq	PAIRED	PCR	VIRAL RNA	Severe acute respiratory syndrome coronavirus 2	Homo sapiens	ILLUMINA	2020-04-01	Israel	Asia	24	1992.79	1552	0.936929	59590545
SRR12278458	PRJNA647529	AMPLICON	SAMN15589630	SRX8783472	hCoV-19/Israel/2089368/2020	Illumina MiSeq	PAIRED	PCR	VIRAL RNA	Severe acute respiratory syndrome coronavirus 2	Homo sapiens	ILLUMINA	2020-04-01	Israel	Asia	13	1944.43	1542	0.944554	58144207
SRR12278459	PRJNA647529	AMPLICON	SAMN15589629	SRX8783471	hCoV-19/Israel/2089366/2020	Illumina MiSeq	PAIRED	PCR	VIRAL RNA	Severe acute respiratory syndrome coronavirus 2	Homo sapiens	ILLUMINA	2020-04-01	Israel	Asia	17	2065.86	1871	0.967896	61775540
SRR12278460	PRJNA647529	AMPLICON	SAMN15589628	SRX8783470	hCoV-19/Israel/2086045/2020	Illumina MiSeq	PAIRED	PCR	VIRAL RNA	Severe acute respiratory syndrome coronavirus 2	Homo sapiens	ILLUMINA	2020-04-01	Israel	Asia	14	2186.59	1976	0.973849	65385572
SRR12278461	PRJNA647529	AMPLICON	SAMN15589565	SRX8783469	hCoV-19/Israel/990059233/2020	Illumina MiSeq	PAIRED	PCR	VIRAL RNA	Severe acute respiratory syndrome coronavirus 2	Homo sapiens	ILLUMINA	2020-03-25	Israel	Asia	15	1478.26	1334	0.987627	44204497
SRR12278463	PRJNA647529	AMPLICON	SAMN15589626	SRX8783467	hCoV-19/Israel/2086033/2020	Illumina MiSeq	PAIRED	PCR	VIRAL RNA	Severe acute respiratory syndrome coronavirus 2	Homo sapiens	ILLUMINA	2020-04-01	Israel	Asia	17	1953.83	1430	0.918236	58425448
SRR12278464	PRJNA647529	AMPLICON	SAMN15589625	SRX8783466	hCoV-19/Israel/2086022/2020	Illumina MiSeq	PAIRED	PCR	VIRAL RNA	Severe acute respiratory syndrome coronavirus 2	Homo sapiens	ILLUMINA	2020-04-01	Israel	Asia	16	2496.24	1922	0.928469	74645123
SRR12278465	PRJNA647529	AMPLICON	SAMN15589624	SRX8783465	hCoV-19/Israel/2086012/2020	Illumina MiSeq	PAIRED	PCR	VIRAL RNA	Severe acute respiratory syndrome coronavirus 2	Homo sapiens	ILLUMINA	2020-04-01	Israel	Asia	16	2053.78	1598	0.945624	61414038
SRR12278466	PRJNA647529	AMPLICON	SAMN15589623	SRX8783464	hCoV-19/Israel/2086008/2020	Illumina MiSeq	PAIRED	PCR	VIRAL RNA	Severe acute respiratory syndrome coronavirus 2	Homo sapiens	ILLUMINA	2020-04-01	Israel	Asia	17	2324.71	2058	0.971441	69515654
SRR12278467	PRJNA647529	AMPLICON	SAMN15589622	SRX8783463	hCoV-19/Israel/2086004/2020	Illumina MiSeq	PAIRED	PCR	VIRAL RNA	Severe acute respiratory syndrome coronavirus 2	Homo sapiens	ILLUMINA	2020-04-01	Israel	Asia	23	2021.19	1527	0.944888	60439787
SRR12278468	PRJNA647529	AMPLICON	SAMN15589621	SRX8783462	hCoV-19/Israel/2086001/2020	Illumina MiSeq	PAIRED	PCR	VIRAL RNA	Severe acute respiratory syndrome coronavirus 2	Homo sapiens	ILLUMINA	2020-04-01	Israel	Asia	20	1932.39	1256	0.907434	57784269
SRR12278469	PRJNA647529	AMPLICON	SAMN15589620	SRX8783461	hCoV-19/Israel/2023922/2020	Illumina MiSeq	PAIRED	PCR	VIRAL RNA	Severe acute respiratory syndrome coronavirus 2	Homo sapiens	ILLUMINA	2020-03-17	Israel	Asia	14	2003.44	1587	0.912785	59908870
SRR12278470	PRJNA647529	AMPLICON	SAMN15589619	SRX8783460	hCoV-19/Israel/2023920/2020	Illumina MiSeq	PAIRED	PCR	VIRAL RNA	Severe acute respiratory syndrome coronavirus 2	Homo sapiens	ILLUMINA	2020-03-17	Israel	Asia	14	2294.32	2063	0.971207	68606978
SRR12278471	PRJNA647529	AMPLICON	SAMN15589618	SRX8783459	hCoV-19/Israel/2020087/2020	Illumina MiSeq	PAIRED	PCR	VIRAL RNA	Severe acute respiratory syndrome coronavirus 2	Homo sapiens	ILLUMINA	2020-03-17	Israel	Asia	16	2394.05	2249	0.977561	71589170
SRR12278472	PRJNA647529	AMPLICON	SAMN15589564	SRX8783458	hCoV-19/Israel/990059232/2020	Illumina MiSeq	PAIRED	PCR	VIRAL RNA	Severe acute respiratory syndrome coronavirus 2	Homo sapiens	ILLUMINA	2020-03-25	Israel	Asia	13	995.067	906	0.97512	29755499
SRR12278473	PRJNA647529	AMPLICON	SAMN15589617	SRX8783457	hCoV-19/Israel/2020084/2020	Illumina MiSeq	PAIRED	PCR	VIRAL RNA	Severe acute respiratory syndrome coronavirus 2	Homo sapiens	ILLUMINA	2020-03-17	Israel	Asia	15	2400.46	2066	0.959001	71780936
SRR12278474	PRJNA647529	AMPLICON	SAMN15589616	SRX8783456	hCoV-19/Israel/2020078/2020	Illumina MiSeq	PAIRED	PCR	VIRAL RNA	Severe acute respiratory syndrome coronavirus 2	Homo sapiens	ILLUMINA	2020-03-17	Israel	Asia	14	2281	2065	0.965054	68208608
SRR12278475	PRJNA647529	AMPLICON	SAMN15589615	SRX8783455	hCoV-19/Israel/2020069/2020	Illumina MiSeq	PAIRED	PCR	VIRAL RNA	Severe acute respiratory syndrome coronavirus 2	Homo sapiens	ILLUMINA	2020-03-17	Israel	Asia	19	2344.88	1893	0.926663	70118845
SRR12278476	PRJNA647529	AMPLICON	SAMN15589614	SRX8783454	hCoV-19/Israel/2020068/2020	Illumina MiSeq	PAIRED	PCR	VIRAL RNA	Severe acute respiratory syndrome coronavirus 2	Homo sapiens	ILLUMINA	2020-03-17	Israel	Asia	13	2101.1	1861	0.947731	62829269
SRR12278477	PRJNA647529	AMPLICON	SAMN15589613	SRX8783453	hCoV-19/Israel/2020063/2020	Illumina MiSeq	PAIRED	PCR	VIRAL RNA	Severe acute respiratory syndrome coronavirus 2	Homo sapiens	ILLUMINA	2020-03-17	Israel	Asia	15	2111.01	1742	0.932348	63125529
SRR12278479	PRJNA647529	AMPLICON	SAMN15589611	SRX8783451	hCoV-19/Israel/2020038/2020	Illumina MiSeq	PAIRED	PCR	VIRAL RNA	Severe acute respiratory syndrome coronavirus 2	Homo sapiens	ILLUMINA	2020-03-17	Israel	Asia	18	2355.63	2216	0.97211	70440283
SRR12278481	PRJNA647529	AMPLICON	SAMN15589609	SRX8783449	hCoV-19/Israel/701002786/2020	Illumina MiSeq	PAIRED	PCR	VIRAL RNA	Severe acute respiratory syndrome coronavirus 2	Homo sapiens	ILLUMINA	2020-03-29	Israel	Asia	23	1969.66	1514	0.983948	58898848
SRR12278482	PRJNA647529	AMPLICON	SAMN15589608	SRX8783448	hCoV-19/Israel/701002768/2020	Illumina MiSeq	PAIRED	PCR	VIRAL RNA	Severe acute respiratory syndrome coronavirus 2	Homo sapiens	ILLUMINA	2020-03-28	Israel	Asia	19	2162.59	1955	0.990436	64667792
SRR12278483	PRJNA647529	AMPLICON	SAMN15589563	SRX8783447	hCoV-19/Israel/990059231/2020	Illumina MiSeq	PAIRED	PCR	VIRAL RNA	Severe acute respiratory syndrome coronavirus 2	Homo sapiens	ILLUMINA	2020-03-25	Israel	Asia	13	857.884	764	0.965187	25653296
SRR12278485	PRJNA647529	AMPLICON	SAMN15589606	SRX8783445	hCoV-19/Israel/701002681/2020	Illumina MiSeq	PAIRED	PCR	VIRAL RNA	Severe acute respiratory syndrome coronavirus 2	Homo sapiens	ILLUMINA	2020-03-27	Israel	Asia	14	2030.99	1813	0.983948	60732723
SRR12278486	PRJNA647529	AMPLICON	SAMN15589605	SRX8783444	hCoV-19/Israel/701002666/2020	Illumina MiSeq	PAIRED	PCR	VIRAL RNA	Severe acute respiratory syndrome coronavirus 2	Homo sapiens	ILLUMINA	2020-03-26	Israel	Asia	21	1842.89	1422	0.980136	55107949
SRR12278487	PRJNA647529	AMPLICON	SAMN15589604	SRX8783443	hCoV-19/Israel/701002591/2020	Illumina MiSeq	PAIRED	PCR	VIRAL RNA	Severe acute respiratory syndrome coronavirus 2	Homo sapiens	ILLUMINA	2020-03-26	Israel	Asia	14	2204.42	1881	0.98445	65918792
SRR12278488	PRJNA647529	AMPLICON	SAMN15589603	SRX8783442	hCoV-19/Israel/701002561/2020	Illumina MiSeq	PAIRED	PCR	VIRAL RNA	Severe acute respiratory syndrome coronavirus 2	Homo sapiens	ILLUMINA	2020-03-26	Israel	Asia	23	1359.59	883	0.920108	40655810
SRR12278490	PRJNA647529	AMPLICON	SAMN15589601	SRX8783440	hCoV-19/Israel/701002555/2020	Illumina MiSeq	PAIRED	PCR	VIRAL RNA	Severe acute respiratory syndrome coronavirus 2	Homo sapiens	ILLUMINA	2020-03-26	Israel	Asia	18	2424.63	2125	0.983948	72503590
SRR12278491	PRJNA647529	AMPLICON	SAMN15589600	SRX8783439	hCoV-19/Israel/701002550/2020	Illumina MiSeq	PAIRED	PCR	VIRAL RNA	Severe acute respiratory syndrome coronavirus 2	Homo sapiens	ILLUMINA	2020-03-26	Israel	Asia	21	2068.86	1808	0.983948	61865108
SRR12278492	PRJNA647529	AMPLICON	SAMN15589599	SRX8783438	hCoV-19/Israel/701002540/2020	Illumina MiSeq	PAIRED	PCR	VIRAL RNA	Severe acute respiratory syndrome coronavirus 2	Homo sapiens	ILLUMINA	2020-03-25	Israel	Asia	18	2458.69	2194	0.988663	73522154
SRR12278493	PRJNA647529	AMPLICON	SAMN15589598	SRX8783437	hCoV-19/Israel/701002538/2020	Illumina MiSeq	PAIRED	PCR	VIRAL RNA	Severe acute respiratory syndrome coronavirus 2	Homo sapiens	ILLUMINA	2020-03-25	Israel	Asia	28	2159.66	1563	0.974919	64580213
SRR12278495	PRJNA647529	AMPLICON	SAMN15589597	SRX8783435	hCoV-19/Israel/701002504/2020	Illumina MiSeq	PAIRED	PCR	VIRAL RNA	Severe acute respiratory syndrome coronavirus 2	Homo sapiens	ILLUMINA	2020-03-25	Israel	Asia	15	2651.67	2394	0.988663	79292787
SRR12278496	PRJNA647529	AMPLICON	SAMN15589596	SRX8783434	hCoV-19/Israel/701002489/2020	Illumina MiSeq	PAIRED	PCR	VIRAL RNA	Severe acute respiratory syndrome coronavirus 2	Homo sapiens	ILLUMINA	2020-03-25	Israel	Asia	23	1929.29	1405	0.968197	57691630
SRR12278497	PRJNA647529	AMPLICON	SAMN15589595	SRX8783433	hCoV-19/Israel/701002462/2020	Illumina MiSeq	PAIRED	PCR	VIRAL RNA	Severe acute respiratory syndrome coronavirus 2	Homo sapiens	ILLUMINA	2020-03-24	Israel	Asia	16	2280.04	2057	0.988663	68180044
SRR12278498	PRJNA647529	AMPLICON	SAMN15589594	SRX8783432	hCoV-19/Israel/701002458/2020	Illumina MiSeq	PAIRED	PCR	VIRAL RNA	Severe acute respiratory syndrome coronavirus 2	Homo sapiens	ILLUMINA	2020-03-24	Israel	Asia	17	2103.9	1743	0.96589	62913039
SRR12278500	PRJNA647529	AMPLICON	SAMN15589592	SRX8783430	hCoV-19/Israel/701002455/2020	Illumina MiSeq	PAIRED	PCR	VIRAL RNA	Severe acute respiratory syndrome coronavirus 2	Homo sapiens	ILLUMINA	2020-03-24	Israel	Asia	81	1744.85	817	0.908136	52176357
SRR12278501	PRJNA647529	AMPLICON	SAMN15589591	SRX8783429	hCoV-19/Israel/701002442/2020	Illumina MiSeq	PAIRED	PCR	VIRAL RNA	Severe acute respiratory syndrome coronavirus 2	Homo sapiens	ILLUMINA	2020-03-24	Israel	Asia	17	1756.86	1599	0.979835	52535269
SRR12278502	PRJNA647529	AMPLICON	SAMN15589590	SRX8783428	hCoV-19/Israel/701002440/2020	Illumina MiSeq	PAIRED	PCR	VIRAL RNA	Severe acute respiratory syndrome coronavirus 2	Homo sapiens	ILLUMINA	2020-03-24	Israel	Asia	17	2137.02	1772	0.983948	63903388
SRR12278503	PRJNA647529	AMPLICON	SAMN15589589	SRX8783427	hCoV-19/Israel/701002431/2020	Illumina MiSeq	PAIRED	PCR	VIRAL RNA	Severe acute respiratory syndrome coronavirus 2	Homo sapiens	ILLUMINA	2020-03-24	Israel	Asia	19	2172.81	1934	0.988663	64973518
SRR12278504	PRJNA647529	AMPLICON	SAMN15589588	SRX8783426	hCoV-19/Israel/701002426/2020	Illumina MiSeq	PAIRED	PCR	VIRAL RNA	Severe acute respiratory syndrome coronavirus 2	Homo sapiens	ILLUMINA	2020-03-24	Israel	Asia	15	2255.27	1815	0.983948	67439391
SRR12278505	PRJNA647529	AMPLICON	SAMN15589561	SRX8783425	hCoV-19/Israel/990059217/2020	Illumina MiSeq	PAIRED	PCR	VIRAL RNA	Severe acute respiratory syndrome coronavirus 2	Homo sapiens	ILLUMINA	2020-03-25	Israel	Asia	35	1867.99	1267	0.905093	55858475
SRR12278507	PRJNA647529	AMPLICON	SAMN15589586	SRX8783423	hCoV-19/Israel/701002403/2020	Illumina MiSeq	PAIRED	PCR	VIRAL RNA	Severe acute respiratory syndrome coronavirus 2	Homo sapiens	ILLUMINA	2020-03-23	Israel	Asia	88	1602	836	0.901214	47904748
SRR12278508	PRJNA647529	AMPLICON	SAMN15589585	SRX8783422	hCoV-19/Israel/701002334/2020	Illumina MiSeq	PAIRED	PCR	VIRAL RNA	Severe acute respiratory syndrome coronavirus 2	Homo sapiens	ILLUMINA	2020-03-22	Israel	Asia	17	3171.75	2857	0.992442	94844707
SRR12278509	PRJNA647529	AMPLICON	SAMN15589584	SRX8783421	hCoV-19/Israel/701002327/2020	Illumina MiSeq	PAIRED	PCR	VIRAL RNA	Severe acute respiratory syndrome coronavirus 2	Homo sapiens	ILLUMINA	2020-03-22	Israel	Asia	19	2796.95	2551	0.993044	83637054
SRR12278510	PRJNA647529	AMPLICON	SAMN15589583	SRX8783420	hCoV-19/Israel/701002317/2020	Illumina MiSeq	PAIRED	PCR	VIRAL RNA	Severe acute respiratory syndrome coronavirus 2	Homo sapiens	ILLUMINA	2020-03-21	Israel	Asia	18	2760.51	2179	0.980303	82547483
SRR12278511	PRJNA647529	AMPLICON	SAMN15589582	SRX8783419	hCoV-19/Israel/701002314/2020	Illumina MiSeq	PAIRED	PCR	VIRAL RNA	Severe acute respiratory syndrome coronavirus 2	Homo sapiens	ILLUMINA	2020-03-21	Israel	Asia	21	2727.57	2529	0.988663	81562378
SRR12278512	PRJNA647529	AMPLICON	SAMN15589581	SRX8783418	hCoV-19/Israel/701002313/2020	Illumina MiSeq	PAIRED	PCR	VIRAL RNA	Severe acute respiratory syndrome coronavirus 2	Homo sapiens	ILLUMINA	2020-03-21	Israel	Asia	19	2078.76	1666	0.980136	62161106
SRR12278515	PRJNA647529	AMPLICON	SAMN15589768	SRX8783415	hCoV-19/Israel/51146669/2020	Illumina MiSeq	PAIRED	PCR	VIRAL RNA	Severe acute respiratory syndrome coronavirus 2	Homo sapiens	ILLUMINA	2020-04-05	Israel	Asia	16	1954.72	1493	0.912718	58452031
SRR12278517	PRJNA647529	AMPLICON	SAMN15589767	SRX8783413	hCoV-19/Israel/51146503/2020	Illumina MiSeq	PAIRED	PCR	VIRAL RNA	Severe acute respiratory syndrome coronavirus 2	Homo sapiens	ILLUMINA	2020-04-05	Israel	Asia	16	1766.63	1274	0.900779	52827678
SRR12278518	PRJNA647529	AMPLICON	SAMN15589766	SRX8783412	hCoV-19/Israel/51146500/2020	Illumina MiSeq	PAIRED	PCR	VIRAL RNA	Severe acute respiratory syndrome coronavirus 2	Homo sapiens	ILLUMINA	2020-04-05	Israel	Asia	16	1837.37	1586	0.941678	54942898
SRR12278521	PRJNA647529	AMPLICON	SAMN15589763	SRX8783409	hCoV-19/Israel/51145198/2020	Illumina MiSeq	PAIRED	PCR	VIRAL RNA	Severe acute respiratory syndrome coronavirus 2	Homo sapiens	ILLUMINA	2020-04-01	Israel	Asia	16	1766.66	1322	0.90118	52828318
SRR12278523	PRJNA647529	AMPLICON	SAMN15589761	SRX8783407	hCoV-19/Israel/51141225/2020	Illumina MiSeq	PAIRED	PCR	VIRAL RNA	Severe acute respiratory syndrome coronavirus 2	Homo sapiens	ILLUMINA	2020-03-22	Israel	Asia	23	2078.86	1867	0.965488	62164080
SRR12278524	PRJNA647529	AMPLICON	SAMN15589760	SRX8783406	hCoV-19/Israel/51141121/2020	Illumina MiSeq	PAIRED	PCR	VIRAL RNA	Severe acute respiratory syndrome coronavirus 2	Homo sapiens	ILLUMINA	2020-03-22	Israel	Asia	24	2092.27	1526	0.909073	62565065
SRR12278525	PRJNA647529	AMPLICON	SAMN15589759	SRX8783405	hCoV-19/Israel/51141014/2020	Illumina MiSeq	PAIRED	PCR	VIRAL RNA	Severe acute respiratory syndrome coronavirus 2	Homo sapiens	ILLUMINA	2020-03-22	Israel	Asia	15	1883.28	1594	0.951075	56315697
SRR12278527	PRJNA647529	AMPLICON	SAMN15589578	SRX8783403	hCoV-19/Israel/990333193/2020	Illumina MiSeq	PAIRED	PCR	VIRAL RNA	Severe acute respiratory syndrome coronavirus 2	Homo sapiens	ILLUMINA	2020-03-26	Israel	Asia	16	1582.71	1435	0.988663	47327767
SRR12278529	PRJNA647529	AMPLICON	SAMN15589757	SRX8783401	hCoV-19/Israel/51140539/2020	Illumina MiSeq	PAIRED	PCR	VIRAL RNA	Severe acute respiratory syndrome coronavirus 2	Homo sapiens	ILLUMINA	2020-03-19	Israel	Asia	21	2108.73	1956	0.956961	63057282
SRR12278530	PRJNA647529	AMPLICON	SAMN15589756	SRX8783400	hCoV-19/Israel/51140315/2020	Illumina MiSeq	PAIRED	PCR	VIRAL RNA	Severe acute respiratory syndrome coronavirus 2	Homo sapiens	ILLUMINA	2020-03-18	Israel	Asia	20	1909.12	1676	0.951309	57088294
SRR12278533	PRJNA647529	AMPLICON	SAMN15589753	SRX8783397	hCoV-19/Israel/51140068/2020	Illumina MiSeq	PAIRED	PCR	VIRAL RNA	Severe acute respiratory syndrome coronavirus 2	Homo sapiens	ILLUMINA	2020-03-18	Israel	Asia	16	1774.73	1411	0.917132	53069888
SRR12278534	PRJNA647529	AMPLICON	SAMN15589752	SRX8783396	hCoV-19/Israel/51140028/2020	Illumina MiSeq	PAIRED	PCR	VIRAL RNA	Severe acute respiratory syndrome coronavirus 2	Homo sapiens	ILLUMINA	2020-03-17	Israel	Asia	11	2077.17	1876	0.961977	62113671
SRR12278536	PRJNA647529	AMPLICON	SAMN15589750	SRX8783394	hCoV-19/Israel/51137031/2020	Illumina MiSeq	PAIRED	PCR	VIRAL RNA	Severe acute respiratory syndrome coronavirus 2	Homo sapiens	ILLUMINA	2020-03-01	Israel	Asia	17	1201.79	1087	0.955824	35937000
SRR12278538	PRJNA647529	AMPLICON	SAMN15589748	SRX8783392	hCoV-19/Israel/130711367/2020	Illumina MiSeq	PAIRED	PCR	VIRAL RNA	Severe acute respiratory syndrome coronavirus 2	Homo sapiens	ILLUMINA	2020-04-22	Israel	Asia	21	2498.8	1827	0.964585	74721546
SRR12278540	PRJNA647529	AMPLICON	SAMN15589747	SRX8783390	hCoV-19/Israel/130711116/2020	Illumina MiSeq	PAIRED	PCR	VIRAL RNA	Severe acute respiratory syndrome coronavirus 2	Homo sapiens	ILLUMINA	2020-04-21	Israel	Asia	50	2082.43	1161	0.929572	62270773
SRR12278543	PRJNA647529	AMPLICON	SAMN15589744	SRX8783387	hCoV-19/Israel/130711082/2020	Illumina MiSeq	PAIRED	PCR	VIRAL RNA	Severe acute respiratory syndrome coronavirus 2	Homo sapiens	ILLUMINA	2020-04-20	Israel	Asia	14	2229.11	2024	0.988663	66656931
SRR12278547	PRJNA647529	AMPLICON	SAMN15589740	SRX8783383	hCoV-19/Israel/130710414/2020	Illumina MiSeq	PAIRED	PCR	VIRAL RNA	Severe acute respiratory syndrome coronavirus 2	Homo sapiens	ILLUMINA	2020-04-17	Israel	Asia	12	1890.21	1377	0.964886	56522873
SRR12278548	PRJNA647529	AMPLICON	SAMN15589739	SRX8783382	hCoV-19/Israel/130710390/2020	Illumina MiSeq	PAIRED	PCR	VIRAL RNA	Severe acute respiratory syndrome coronavirus 2	Homo sapiens	ILLUMINA	2020-04-17	Israel	Asia	36	1853.72	1130	0.937832	55431883
SRR12278551	PRJNA647529	AMPLICON	SAMN15589737	SRX8783379	hCoV-19/Israel/130710211/2020	Illumina MiSeq	PAIRED	PCR	VIRAL RNA	Severe acute respiratory syndrome coronavirus 2	Homo sapiens	ILLUMINA	2020-04-16	Israel	Asia	14	2521.89	2260	0.988663	75412190
SRR12278553	PRJNA647529	AMPLICON	SAMN15589735	SRX8783377	hCoV-19/Israel/130710157/2020	Illumina MiSeq	PAIRED	PCR	VIRAL RNA	Severe acute respiratory syndrome coronavirus 2	Homo sapiens	ILLUMINA	2020-04-15	Israel	Asia	23	2528.73	2260	0.988362	75616594
SRR12278556	PRJNA647529	AMPLICON	SAMN15589732	SRX8783374	hCoV-19/Israel/130710067/2020	Illumina MiSeq	PAIRED	PCR	VIRAL RNA	Severe acute respiratory syndrome coronavirus 2	Homo sapiens	ILLUMINA	2020-04-14	Israel	Asia	18	2759.51	2302	0.983982	82517713
SRR12278558	PRJNA647529	AMPLICON	SAMN15589730	SRX8783372	hCoV-19/Israel/13077882/2020	Illumina MiSeq	PAIRED	PCR	VIRAL RNA	Severe acute respiratory syndrome coronavirus 2	Homo sapiens	ILLUMINA	2020-04-04	Israel	Asia	13	2149.3	1708	0.933251	64270481
SRR12278559	PRJNA647529	AMPLICON	SAMN15589729	SRX8783371	hCoV-19/Israel/13077875/2020	Illumina MiSeq	PAIRED	PCR	VIRAL RNA	Severe acute respiratory syndrome coronavirus 2	Homo sapiens	ILLUMINA	2020-04-04	Israel	Asia	16	2247.12	2055	0.967762	67195584
SRR12278560	PRJNA647529	AMPLICON	SAMN15589728	SRX8783370	hCoV-19/Israel/13077847/2020	Illumina MiSeq	PAIRED	PCR	VIRAL RNA	Severe acute respiratory syndrome coronavirus 2	Homo sapiens	ILLUMINA	2020-04-04	Israel	Asia	17	2039.74	1584	0.92459	60994468
SRR12278561	PRJNA647529	AMPLICON	SAMN15589575	SRX8783369	hCoV-19/Israel/990307712/2020	Illumina MiSeq	PAIRED	PCR	VIRAL RNA	Severe acute respiratory syndrome coronavirus 2	Homo sapiens	ILLUMINA	2020-03-26	Israel	Asia	21	933.482	775	0.944855	27913908
SRR12278562	PRJNA647529	AMPLICON	SAMN15589727	SRX8783368	hCoV-19/Israel/13077846/2020	Illumina MiSeq	PAIRED	PCR	VIRAL RNA	Severe acute respiratory syndrome coronavirus 2	Homo sapiens	ILLUMINA	2020-04-04	Israel	Asia	18	2498.67	2245	0.965488	74717727
SRR12278563	PRJNA647529	AMPLICON	SAMN15589726	SRX8783367	hCoV-19/Israel/13077840/2020	Illumina MiSeq	PAIRED	PCR	VIRAL RNA	Severe acute respiratory syndrome coronavirus 2	Homo sapiens	ILLUMINA	2020-04-04	Israel	Asia	17	1794.88	1478	0.925994	53672312
SRR12278564	PRJNA647529	AMPLICON	SAMN15589725	SRX8783366	hCoV-19/Israel/13077823/2020	Illumina MiSeq	PAIRED	PCR	VIRAL RNA	Severe acute respiratory syndrome coronavirus 2	Homo sapiens	ILLUMINA	2020-04-04	Israel	Asia	18	2186.12	2055	0.969267	65371689
SRR12278566	PRJNA647529	AMPLICON	SAMN15589723	SRX8783364	hCoV-19/Israel/13077726/2020	Illumina MiSeq	PAIRED	PCR	VIRAL RNA	Severe acute respiratory syndrome coronavirus 2	Homo sapiens	ILLUMINA	2020-04-03	Israel	Asia	18	2266.08	2092	0.965221	67762629
SRR12278567	PRJNA647529	AMPLICON	SAMN15589722	SRX8783363	hCoV-19/Israel/13077723/2020	Illumina MiSeq	PAIRED	PCR	VIRAL RNA	Severe acute respiratory syndrome coronavirus 2	Homo sapiens	ILLUMINA	2020-04-03	Israel	Asia	19	1863.23	1444	0.94218	55716224
SRR12278569	PRJNA647529	AMPLICON	SAMN15589720	SRX8783361	hCoV-19/Israel/13077564/2020	Illumina MiSeq	PAIRED	PCR	VIRAL RNA	Severe acute respiratory syndrome coronavirus 2	Homo sapiens	ILLUMINA	2020-04-03	Israel	Asia	17	2206.62	1950	0.941277	65984522
SRR12278572	PRJNA647529	AMPLICON	SAMN15589574	SRX8783358	hCoV-19/Israel/990300860/2020	Illumina MiSeq	PAIRED	PCR	VIRAL RNA	Severe acute respiratory syndrome coronavirus 2	Homo sapiens	ILLUMINA	2020-04-02	Israel	Asia	17	1470.69	1329	0.988663	43977991
SRR12278573	PRJNA647529	AMPLICON	SAMN15589717	SRX8783357	hCoV-19/Israel/13077558/2020	Illumina MiSeq	PAIRED	PCR	VIRAL RNA	Severe acute respiratory syndrome coronavirus 2	Homo sapiens	ILLUMINA	2020-04-03	Israel	Asia	15	1973.13	1764	0.965488	59002588
SRR12278574	PRJNA647529	AMPLICON	SAMN15589716	SRX8783356	hCoV-19/Israel/13077511/2020	Illumina MiSeq	PAIRED	PCR	VIRAL RNA	Severe acute respiratory syndrome coronavirus 2	Homo sapiens	ILLUMINA	2020-04-03	Israel	Asia	19	1974.04	1428	0.918804	59029815
SRR12278575	PRJNA647529	AMPLICON	SAMN15589715	SRX8783355	hCoV-19/Israel/13077510/2020	Illumina MiSeq	PAIRED	PCR	VIRAL RNA	Severe acute respiratory syndrome coronavirus 2	Homo sapiens	ILLUMINA	2020-04-03	Israel	Asia	22	2183.37	2001	0.951543	65289342
SRR12278576	PRJNA647529	AMPLICON	SAMN15589714	SRX8783354	hCoV-19/Israel/13077498/2020	Illumina MiSeq	PAIRED	PCR	VIRAL RNA	Severe acute respiratory syndrome coronavirus 2	Homo sapiens	ILLUMINA	2020-04-03	Israel	Asia	16	2519.9	2353	0.96803	75352477
SRR12278577	PRJNA647529	AMPLICON	SAMN15589713	SRX8783353	hCoV-19/Israel/13077497/2020	Illumina MiSeq	PAIRED	PCR	VIRAL RNA	Severe acute respiratory syndrome coronavirus 2	Homo sapiens	ILLUMINA	2020-04-02	Israel	Asia	15	1915.68	1637	0.942447	57284557
SRR12278579	PRJNA647529	AMPLICON	SAMN15589711	SRX8783351	hCoV-19/Israel/13077413/2020	Illumina MiSeq	PAIRED	PCR	VIRAL RNA	Severe acute respiratory syndrome coronavirus 2	Homo sapiens	ILLUMINA	2020-04-03	Israel	Asia	20	1817.05	1598	0.933184	54335169
SRR12278582	PRJNA647529	AMPLICON	SAMN15589708	SRX8783348	hCoV-19/Israel/13075914/2020	Illumina MiSeq	PAIRED	PCR	VIRAL RNA	Severe acute respiratory syndrome coronavirus 2	Homo sapiens	ILLUMINA	2020-03-30	Israel	Asia	14	2508.96	2272	0.993345	75025396
SRR12278583	PRJNA647529	AMPLICON	SAMN15589573	SRX8783347	hCoV-19/Israel/990300724/2020	Illumina MiSeq	PAIRED	PCR	VIRAL RNA	Severe acute respiratory syndrome coronavirus 2	Homo sapiens	ILLUMINA	2020-04-01	Israel	Asia	20	1013.96	948	0.968665	30320396
SRR12278584	PRJNA647529	AMPLICON	SAMN15589707	SRX8783346	hCoV-19/Israel/13075882/2020	Illumina MiSeq	PAIRED	PCR	VIRAL RNA	Severe acute respiratory syndrome coronavirus 2	Homo sapiens	ILLUMINA	2020-03-30	Israel	Asia	14	2074.13	1670	0.982376	62022826
SRR12278585	PRJNA647529	AMPLICON	SAMN15589706	SRX8783345	hCoV-19/Israel/13075879/2020	Illumina MiSeq	PAIRED	PCR	VIRAL RNA	Severe acute respiratory syndrome coronavirus 2	Homo sapiens	ILLUMINA	2020-03-30	Israel	Asia	20	5788.25	7044	0.991272	173086107
SRR12278586	PRJNA647529	AMPLICON	SAMN15589705	SRX8783344	hCoV-19/Israel/13075832/2020	Illumina MiSeq	PAIRED	PCR	VIRAL RNA	Severe acute respiratory syndrome coronavirus 2	Homo sapiens	ILLUMINA	2020-03-30	Israel	Asia	17	2285.55	1997	0.988663	68344690
SRR12278587	PRJNA647529	AMPLICON	SAMN15589704	SRX8783343	hCoV-19/Israel/13075790/2020	Illumina MiSeq	PAIRED	PCR	VIRAL RNA	Severe acute respiratory syndrome coronavirus 2	Homo sapiens	ILLUMINA	2020-03-30	Israel	Asia	33	1943.94	1342	0.96599	58129539
SRR12278588	PRJNA647529	AMPLICON	SAMN15589703	SRX8783342	hCoV-19/Israel/13075788/2020	Illumina MiSeq	PAIRED	PCR	VIRAL RNA	Severe acute respiratory syndrome coronavirus 2	Homo sapiens	ILLUMINA	2020-03-30	Israel	Asia	36	1779.43	1271	0.971709	53210348
SRR12278590	PRJNA647529	AMPLICON	SAMN15589701	SRX8783340	hCoV-19/Israel/13075735/2020	Illumina MiSeq	PAIRED	PCR	VIRAL RNA	Severe acute respiratory syndrome coronavirus 2	Homo sapiens	ILLUMINA	2020-03-30	Israel	Asia	24	2311.78	1642	0.972645	69129067
SRR12278592	PRJNA647529	AMPLICON	SAMN15589699	SRX8783338	hCoV-19/Israel/13075703/2020	Illumina MiSeq	PAIRED	PCR	VIRAL RNA	Severe acute respiratory syndrome coronavirus 2	Homo sapiens	ILLUMINA	2020-03-29	Israel	Asia	17	2184.57	1797	0.992442	65325303
SRR12278595	PRJNA647529	AMPLICON	SAMN15589697	SRX8783335	hCoV-19/Israel/2047883/2020	Illumina MiSeq	PAIRED	PCR	VIRAL RNA	Severe acute respiratory syndrome coronavirus 2	Homo sapiens	ILLUMINA	2020-03-31	Israel	Asia	13	1356.87	1240	0.973314	40574513
SRR12278596	PRJNA647529	AMPLICON	SAMN15589696	SRX8783334	hCoV-19/Israel/2047772/2020	Illumina MiSeq	PAIRED	PCR	VIRAL RNA	Severe acute respiratory syndrome coronavirus 2	Homo sapiens	ILLUMINA	2020-03-30	Israel	Asia	59	843.312	642	0.947932	25217552
SRR12278597	PRJNA647529	AMPLICON	SAMN15589695	SRX8783333	hCoV-19/Israel/2047749/2020	Illumina MiSeq	PAIRED	PCR	VIRAL RNA	Severe acute respiratory syndrome coronavirus 2	Homo sapiens	ILLUMINA	2020-03-30	Israel	Asia	17	1358.53	1245	0.988663	40624197
SRR12278598	PRJNA647529	AMPLICON	SAMN15589694	SRX8783332	hCoV-19/Israel/2047738/2020	Illumina MiSeq	PAIRED	PCR	VIRAL RNA	Severe acute respiratory syndrome coronavirus 2	Homo sapiens	ILLUMINA	2020-03-30	Israel	Asia	17	1449.98	1308	0.988663	43358633
SRR12278599	PRJNA647529	AMPLICON	SAMN15589693	SRX8783331	hCoV-19/Israel/2047604/2020	Illumina MiSeq	PAIRED	PCR	VIRAL RNA	Severe acute respiratory syndrome coronavirus 2	Homo sapiens	ILLUMINA	2020-03-29	Israel	Asia	16	873.58	752	0.966191	26122662
SRR12278600	PRJNA647529	AMPLICON	SAMN15589692	SRX8783330	hCoV-19/Israel/2047586/2020	Illumina MiSeq	PAIRED	PCR	VIRAL RNA	Severe acute respiratory syndrome coronavirus 2	Homo sapiens	ILLUMINA	2020-03-29	Israel	Asia	17	1989.58	1820	0.988663	59494418
SRR12278602	PRJNA647529	AMPLICON	SAMN15589690	SRX8783328	hCoV-19/Israel/2047418/2020	Illumina MiSeq	PAIRED	PCR	VIRAL RNA	Severe acute respiratory syndrome coronavirus 2	Homo sapiens	ILLUMINA	2020-03-29	Israel	Asia	14	853.284	784	0.974417	25515763
SRR12278604	PRJNA647529	AMPLICON	SAMN15589688	SRX8783326	hCoV-19/Israel/2047364/2020	Illumina MiSeq	PAIRED	PCR	VIRAL RNA	Severe acute respiratory syndrome coronavirus 2	Homo sapiens	ILLUMINA	2020-03-28	Israel	Asia	13	1315.37	1189	0.988596	39333367
SRR12278605	PRJNA647529	AMPLICON	SAMN15589571	SRX8783325	hCoV-19/Israel/990300681/2020	Illumina MiSeq	PAIRED	PCR	VIRAL RNA	Severe acute respiratory syndrome coronavirus 2	Homo sapiens	ILLUMINA	2020-03-30	Israel	Asia	14	1435.07	1331	0.975253	42912975
SRR12278606	PRJNA647529	AMPLICON	SAMN15589687	SRX8783324	hCoV-19/Israel/2047189/2020	Illumina MiSeq	PAIRED	PCR	VIRAL RNA	Severe acute respiratory syndrome coronavirus 2	Homo sapiens	ILLUMINA	2020-03-26	Israel	Asia	17	1801.43	1631	0.990034	53868014
SRR12278607	PRJNA647529	AMPLICON	SAMN15589686	SRX8783323	hCoV-19/Israel/2047188/2020	Illumina MiSeq	PAIRED	PCR	VIRAL RNA	Severe acute respiratory syndrome coronavirus 2	Homo sapiens	ILLUMINA	2020-03-26	Israel	Asia	17	1914.27	1752	0.988663	57242554
SRR12278608	PRJNA647529	AMPLICON	SAMN15589685	SRX8783322	hCoV-19/Israel/2047145/2020	Illumina MiSeq	PAIRED	PCR	VIRAL RNA	Severe acute respiratory syndrome coronavirus 2	Homo sapiens	ILLUMINA	2020-03-26	Israel	Asia	15	1792.79	1601	0.995954	53609790
SRR12278609	PRJNA647529	AMPLICON	SAMN15589684	SRX8783321	hCoV-19/Israel/2047016/2020	Illumina MiSeq	PAIRED	PCR	VIRAL RNA	Severe acute respiratory syndrome coronavirus 2	Homo sapiens	ILLUMINA	2020-03-26	Israel	Asia	16	1003.05	913	0.964753	29994293
SRR12278611	PRJNA647529	AMPLICON	SAMN15589682	SRX8783319	hCoV-19/Israel/2047004/2020	Illumina MiSeq	PAIRED	PCR	VIRAL RNA	Severe acute respiratory syndrome coronavirus 2	Homo sapiens	ILLUMINA	2020-03-27	Israel	Asia	14	1622.8	1529	0.988663	48526485
SRR12278612	PRJNA647529	AMPLICON	SAMN15589681	SRX8783318	hCoV-19/Israel/2046815/2020	Illumina MiSeq	PAIRED	PCR	VIRAL RNA	Severe acute respiratory syndrome coronavirus 2	Homo sapiens	ILLUMINA	2020-04-04	Israel	Asia	14	1906.69	1750	0.988563	57015826
SRR12278613	PRJNA647529	AMPLICON	SAMN15589680	SRX8783317	hCoV-19/Israel/2046616/2020	Illumina MiSeq	PAIRED	PCR	VIRAL RNA	Severe acute respiratory syndrome coronavirus 2	Homo sapiens	ILLUMINA	2020-04-02	Israel	Asia	20	1620.01	1522	0.980738	48443129
SRR12278614	PRJNA647529	AMPLICON	SAMN15589679	SRX8783316	hCoV-19/Israel/2046614/2020	Illumina MiSeq	PAIRED	PCR	VIRAL RNA	Severe acute respiratory syndrome coronavirus 2	Homo sapiens	ILLUMINA	2020-04-02	Israel	Asia	16	952.811	911	0.964719	28491913
SRR12278616	PRJNA647529	AMPLICON	SAMN15589570	SRX8783314	hCoV-19/Israel/990059252/2020	Illumina MiSeq	PAIRED	PCR	VIRAL RNA	Severe acute respiratory syndrome coronavirus 2	Homo sapiens	ILLUMINA	2020-03-25	Israel	Asia	16	1561.22	1459	0.980136	46685269
SRR12278617	PRJNA647529	AMPLICON	SAMN15589677	SRX8783313	hCoV-19/Israel/2046434/2020	Illumina MiSeq	PAIRED	PCR	VIRAL RNA	Severe acute respiratory syndrome coronavirus 2	Homo sapiens	ILLUMINA	2020-04-01	Israel	Asia	20	1009.52	907	0.964351	30187638
SRR12278619	PRJNA647529	AMPLICON	SAMN15589675	SRX8783311	hCoV-19/Israel/2046129/2020	Illumina MiSeq	PAIRED	PCR	VIRAL RNA	Severe acute respiratory syndrome coronavirus 2	Homo sapiens	ILLUMINA	2020-03-31	Israel	Asia	16	1144.6	1058	0.982845	34226979
SRR12278620	PRJNA647529	AMPLICON	SAMN15589674	SRX8783310	hCoV-19/Israel/1639996/2020	Illumina MiSeq	PAIRED	PCR	VIRAL RNA	Severe acute respiratory syndrome coronavirus 2	Homo sapiens	ILLUMINA	2020-03-26	Israel	Asia	18	1487.98	1384	0.979567	44495164
SRR12278621	PRJNA647529	AMPLICON	SAMN15589673	SRX8783309	hCoV-19/Israel/1639953/2020	Illumina MiSeq	PAIRED	PCR	VIRAL RNA	Severe acute respiratory syndrome coronavirus 2	Homo sapiens	ILLUMINA	2020-03-26	Israel	Asia	61	896.621	744	0.901582	26811665
SRR12278622	PRJNA647529	AMPLICON	SAMN15589672	SRX8783308	hCoV-19/Israel/2123863/2020	Illumina MiSeq	PAIRED	PCR	VIRAL RNA	Severe acute respiratory syndrome coronavirus 2	Homo sapiens	ILLUMINA	2020-04-20	Israel	Asia	18	1917.28	1678	0.983948	57332437
SRR12278623	PRJNA647529	AMPLICON	SAMN15589671	SRX8783307	hCoV-19/Israel/2123853/2020	Illumina MiSeq	PAIRED	PCR	VIRAL RNA	Severe acute respiratory syndrome coronavirus 2	Homo sapiens	ILLUMINA	2020-04-20	Israel	Asia	22	1473.96	1296	0.981708	44075861
SRR12278627	PRJNA647529	AMPLICON	SAMN15589569	SRX8783303	hCoV-19/Israel/990059251/2020	Illumina MiSeq	PAIRED	PCR	VIRAL RNA	Severe acute respiratory syndrome coronavirus 2	Homo sapiens	ILLUMINA	2020-03-25	Israel	Asia	13	965.405	901	0.964585	28868518
SRR12278629	PRJNA647529	AMPLICON	SAMN15589666	SRX8783301	hCoV-19/Israel/2115968/2020	Illumina MiSeq	PAIRED	PCR	VIRAL RNA	Severe acute respiratory syndrome coronavirus 2	Homo sapiens	ILLUMINA	2020-04-16	Israel	Asia	20	2055.16	1646	0.983948	61455338
SRR12278630	PRJNA647529	AMPLICON	SAMN15589665	SRX8783300	hCoV-19/Israel/2115964/2020	Illumina MiSeq	PAIRED	PCR	VIRAL RNA	Severe acute respiratory syndrome coronavirus 2	Homo sapiens	ILLUMINA	2020-04-16	Israel	Asia	22	1820.53	1416	0.980136	54439271
SRR12278631	PRJNA647529	AMPLICON	SAMN15589664	SRX8783299	hCoV-19/Israel/2115701/2020	Illumina MiSeq	PAIRED	PCR	VIRAL RNA	Severe acute respiratory syndrome coronavirus 2	Homo sapiens	ILLUMINA	2020-04-16	Israel	Asia	13	1894.19	1706	0.988663	56641959
SRR12278632	PRJNA647529	AMPLICON	SAMN15589663	SRX8783298	hCoV-19/Israel/2113678/2020	Illumina MiSeq	PAIRED	PCR	VIRAL RNA	Severe acute respiratory syndrome coronavirus 2	Homo sapiens	ILLUMINA	2020-04-15	Israel	Asia	21	1545.3	1303	0.975387	46209227
SRR12278633	PRJNA647529	AMPLICON	SAMN15589662	SRX8783297	hCoV-19/Israel/2113603/2020	Illumina MiSeq	PAIRED	PCR	VIRAL RNA	Severe acute respiratory syndrome coronavirus 2	Homo sapiens	ILLUMINA	2020-04-15	Israel	Asia	16	1984.34	1783	0.988663	59337674
SRR12278634	PRJNA647529	AMPLICON	SAMN15589661	SRX8783296	hCoV-19/Israel/2113601/2020	Illumina MiSeq	PAIRED	PCR	VIRAL RNA	Severe acute respiratory syndrome coronavirus 2	Homo sapiens	ILLUMINA	2020-04-15	Israel	Asia	17	2539.05	2298	0.988663	75925186
SRR12278635	PRJNA647529	AMPLICON	SAMN15589660	SRX8783295	hCoV-19/Israel/2113256/2020	Illumina MiSeq	PAIRED	PCR	VIRAL RNA	Severe acute respiratory syndrome coronavirus 2	Homo sapiens	ILLUMINA	2020-04-14	Israel	Asia	19	1930.84	1500	0.955356	57737832
SRR12278636	PRJNA647529	AMPLICON	SAMN15589659	SRX8783294	hCoV-19/Israel/2113255/2020	Illumina MiSeq	PAIRED	PCR	VIRAL RNA	Severe acute respiratory syndrome coronavirus 2	Homo sapiens	ILLUMINA	2020-04-14	Israel	Asia	17	1869.35	1054	0.93402	55899267
SRR12278637	PRJNA647529	AMPLICON	SAMN15589658	SRX8783293	hCoV-19/Israel/2113178/2020	Illumina MiSeq	PAIRED	PCR	VIRAL RNA	Severe acute respiratory syndrome coronavirus 2	Homo sapiens	ILLUMINA	2020-04-15	Israel	Asia	16	2120.6	1880	0.986991	63412296
SRR12278639	PRJNA647529	AMPLICON	SAMN15589559	SRX8783291	hCoV-19/Israel/990059203/2020	Illumina MiSeq	PAIRED	PCR	VIRAL RNA	Severe acute respiratory syndrome coronavirus 2	Homo sapiens	ILLUMINA	2020-03-25	Israel	Asia	18	965.362	815	0.94743	28867228
SRR12278640	PRJNA647529	AMPLICON	SAMN15589558	SRX8783290	hCoV-19/Israel/990059202/2020	Illumina MiSeq	PAIRED	PCR	VIRAL RNA	Severe acute respiratory syndrome coronavirus 2	Homo sapiens	ILLUMINA	2020-03-25	Israel	Asia	54	905.348	802	0.960439	27072635
SRR12280810	PRJNA647448	AMPLICON	SAMN15590952	SRX8784680	USA/WY-WYPHL-20007938/2020	Illumina MiSeq	PAIRED	RT-PCR	VIRAL RNA	Severe acute respiratory syndrome coronavirus 2	Homo sapiens	ILLUMINA	2020-04-06	United States	North America	13	5728.99	6126	0.986088	171313974
SRR12281554	PRJNA647448	AMPLICON	SAMN15591763	SRX8785424	USA/WY-WYPHL-20006826/2020	Illumina MiSeq	PAIRED	RT-PCR	VIRAL RNA	Severe acute respiratory syndrome coronavirus 2	Homo sapiens	ILLUMINA	2020-03-30	United States	North America	75	2440.31	2346	0.950139	72972724
SRR12282465	PRJNA647448	AMPLICON	SAMN15594523	SRX8785886	USA/WY-WYPHL-20007411/2020	Illumina MiSeq	PAIRED	RT-PCR	VIRAL RNA	Severe acute respiratory syndrome coronavirus 2	Homo sapiens	ILLUMINA	2020-04-02	United States	North America	11	5507.57	6071	0.986088	164692948
SRR12291552	PRJNA625551	AMPLICON	SAMN15607935	SRX8794848	VA-DCLS-0635	Illumina MiSeq	PAIRED	cDNA	VIRAL RNA	Severe acute respiratory syndrome coronavirus 2	Homo sapiens	ILLUMINA	2020-04-XX	United States	North America	14	1021.04	931	0.939672	30532168
SRR12291553	PRJNA625551	AMPLICON	SAMN15607934	SRX8794847	VA-DCLS-0633	Illumina MiSeq	PAIRED	cDNA	VIRAL RNA	Severe acute respiratory syndrome coronavirus 2	Homo sapiens	ILLUMINA	2020-04-XX	United States	North America	10	1212.64	1154	0.956794	36261540
SRR12291556	PRJNA625551	AMPLICON	SAMN15607931	SRX8794844	VA-DCLS-0630	Illumina MiSeq	PAIRED	cDNA	VIRAL RNA	Severe acute respiratory syndrome coronavirus 2	Homo sapiens	ILLUMINA	2020-04-XX	United States	North America	17	1057.69	992	0.953048	31628004
SRR12291557	PRJNA625551	AMPLICON	SAMN15607930	SRX8794843	VA-DCLS-0629	Illumina MiSeq	PAIRED	cDNA	VIRAL RNA	Severe acute respiratory syndrome coronavirus 2	Homo sapiens	ILLUMINA	2020-04-XX	United States	North America	10	1585.1	1493	0.971541	47399123
SRR12291558	PRJNA625551	AMPLICON	SAMN15607957	SRX8794842	VA-DCLS-0658	Illumina MiSeq	PAIRED	cDNA	VIRAL RNA	Severe acute respiratory syndrome coronavirus 2	Homo sapiens	ILLUMINA	2020-04-XX	United States	North America	13	1353.08	1240	0.954051	40461140
SRR12291559	PRJNA625551	AMPLICON	SAMN15607956	SRX8794841	VA-DCLS-0657	Illumina MiSeq	PAIRED	cDNA	VIRAL RNA	Severe acute respiratory syndrome coronavirus 2	Homo sapiens	ILLUMINA	2020-04-XX	United States	North America	12	1549.96	1521	0.985252	46348518
SRR12291560	PRJNA625551	AMPLICON	SAMN15607929	SRX8794840	VA-DCLS-0628	Illumina MiSeq	PAIRED	cDNA	VIRAL RNA	Severe acute respiratory syndrome coronavirus 2	Homo sapiens	ILLUMINA	2020-04-XX	United States	North America	14	1183.48	1109	0.968331	35389678
SRR12291562	PRJNA625551	AMPLICON	SAMN15607954	SRX8794838	VA-DCLS-0654	Illumina MiSeq	PAIRED	cDNA	VIRAL RNA	Severe acute respiratory syndrome coronavirus 2	Homo sapiens	ILLUMINA	2020-04-XX	United States	North America	9	1017.08	873	0.960907	30413659
SRR12291563	PRJNA625551	AMPLICON	SAMN15607953	SRX8794837	VA-DCLS-0653	Illumina MiSeq	PAIRED	cDNA	VIRAL RNA	Severe acute respiratory syndrome coronavirus 2	Homo sapiens	ILLUMINA	2020-04-XX	United States	North America	12	1883.32	1752	0.962947	56316959
SRR12291564	PRJNA625551	AMPLICON	SAMN15607952	SRX8794836	VA-DCLS-0652	Illumina MiSeq	PAIRED	cDNA	VIRAL RNA	Severe acute respiratory syndrome coronavirus 2	Homo sapiens	ILLUMINA	2020-04-XX	United States	North America	11	1529.68	1469	0.974752	45742040
SRR12291565	PRJNA625551	AMPLICON	SAMN15607951	SRX8794835	VA-DCLS-0651	Illumina MiSeq	PAIRED	cDNA	VIRAL RNA	Severe acute respiratory syndrome coronavirus 2	Homo sapiens	ILLUMINA	2020-04-XX	United States	North America	15	1329.08	1268	0.952112	39743380
SRR12291566	PRJNA625551	AMPLICON	SAMN15607950	SRX8794834	VA-DCLS-0650	Illumina MiSeq	PAIRED	cDNA	VIRAL RNA	Severe acute respiratory syndrome coronavirus 2	Homo sapiens	ILLUMINA	2020-04-XX	United States	North America	12	1651.47	1550	0.944788	49383927
SRR12291567	PRJNA625551	AMPLICON	SAMN15607949	SRX8794833	VA-DCLS-0649	Illumina MiSeq	PAIRED	cDNA	VIRAL RNA	Severe acute respiratory syndrome coronavirus 2	Homo sapiens	ILLUMINA	2020-04-XX	United States	North America	9	1758.59	1648	0.985921	52587050
SRR12291568	PRJNA625551	AMPLICON	SAMN15607948	SRX8794832	VA-DCLS-0648	Illumina MiSeq	PAIRED	cDNA	VIRAL RNA	Severe acute respiratory syndrome coronavirus 2	Homo sapiens	ILLUMINA	2020-04-XX	United States	North America	11	1263.65	1190	0.955924	37786970
SRR12291569	PRJNA625551	AMPLICON	SAMN15607947	SRX8794831	VA-DCLS-0647	Illumina MiSeq	PAIRED	cDNA	VIRAL RNA	Severe acute respiratory syndrome coronavirus 2	Homo sapiens	ILLUMINA	2020-04-XX	United States	North America	15	1422	1364	0.981975	42522140
SRR12291571	PRJNA625551	AMPLICON	SAMN15607928	SRX8794829	VA-DCLS-0627	Illumina MiSeq	PAIRED	cDNA	VIRAL RNA	Severe acute respiratory syndrome coronavirus 2	Homo sapiens	ILLUMINA	2020-04-XX	United States	North America	11	1343.35	1258	0.959469	40170286
SRR12291572	PRJNA625551	AMPLICON	SAMN15607945	SRX8794828	VA-DCLS-0645	Illumina MiSeq	PAIRED	cDNA	VIRAL RNA	Severe acute respiratory syndrome coronavirus 2	Homo sapiens	ILLUMINA	2020-04-XX	United States	North America	9	1585.08	1476	0.967729	47398529
SRR12291574	PRJNA625551	AMPLICON	SAMN15607943	SRX8794826	VA-DCLS-0643	Illumina MiSeq	PAIRED	cDNA	VIRAL RNA	Severe acute respiratory syndrome coronavirus 2	Homo sapiens	ILLUMINA	2020-04-XX	United States	North America	15	1825.96	1727	0.976357	54601702
SRR12291575	PRJNA625551	AMPLICON	SAMN15607942	SRX8794825	VA-DCLS-0642	Illumina MiSeq	PAIRED	cDNA	VIRAL RNA	Severe acute respiratory syndrome coronavirus 2	Homo sapiens	ILLUMINA	2020-04-XX	United States	North America	11	1680.63	1514	0.965121	50255912
SRR12291576	PRJNA625551	AMPLICON	SAMN15607941	SRX8794824	VA-DCLS-0641	Illumina MiSeq	PAIRED	cDNA	VIRAL RNA	Severe acute respiratory syndrome coronavirus 2	Homo sapiens	ILLUMINA	2020-04-XX	United States	North America	14	1786.2	1701	0.984617	53412643
SRR12291577	PRJNA625551	AMPLICON	SAMN15607940	SRX8794823	VA-DCLS-0640	Illumina MiSeq	PAIRED	cDNA	VIRAL RNA	Severe acute respiratory syndrome coronavirus 2	Homo sapiens	ILLUMINA	2020-04-XX	United States	North America	14	594.349	506	0.920577	17772823
SRR12291578	PRJNA625551	AMPLICON	SAMN15607939	SRX8794822	VA-DCLS-0639	Illumina MiSeq	PAIRED	cDNA	VIRAL RNA	Severe acute respiratory syndrome coronavirus 2	Homo sapiens	ILLUMINA	2020-04-XX	United States	North America	13	1161.27	1078	0.936929	34725513
SRR12291579	PRJNA625551	AMPLICON	SAMN15607938	SRX8794821	VA-DCLS-0638	Illumina MiSeq	PAIRED	cDNA	VIRAL RNA	Severe acute respiratory syndrome coronavirus 2	Homo sapiens	ILLUMINA	2020-04-XX	United States	North America	11	1447.88	1415	0.97522	43296073
SRR12291580	PRJNA625551	AMPLICON	SAMN15607937	SRX8794820	VA-DCLS-0637	Illumina MiSeq	PAIRED	cDNA	VIRAL RNA	Severe acute respiratory syndrome coronavirus 2	Homo sapiens	ILLUMINA	2020-04-XX	United States	North America	15	1039.51	980	0.940675	31084435
SRR12291581	PRJNA625551	AMPLICON	SAMN15607936	SRX8794819	VA-DCLS-0636	Illumina MiSeq	PAIRED	cDNA	VIRAL RNA	Severe acute respiratory syndrome coronavirus 2	Homo sapiens	ILLUMINA	2020-04-XX	United States	North America	18	1048.73	1013	0.978832	31360206
SRR12291582	PRJNA625551	AMPLICON	SAMN15607927	SRX8794818	VA-DCLS-0626	Illumina MiSeq	PAIRED	cDNA	VIRAL RNA	Severe acute respiratory syndrome coronavirus 2	Homo sapiens	ILLUMINA	2020-04-XX	United States	North America	11	1509.69	1448	0.983781	45144326
SRR12332618	PRJNA614995	AMPLICON	SAMN15654292	SRX8832692	UT-02939	Illumina MiSeq	PAIRED	PCR	VIRAL RNA	Severe acute respiratory syndrome coronavirus 2	Homo sapiens	ILLUMINA	2020-04-30	United States	North America	17	3181.03	3018	0.96298	95122231
SRR12332619	PRJNA614995	AMPLICON	SAMN15654291	SRX8832691	UT-02938	Illumina MiSeq	PAIRED	PCR	VIRAL RNA	Severe acute respiratory syndrome coronavirus 2	Homo sapiens	ILLUMINA	2020-04-30	United States	North America	17	4189.67	4470	0.95977	125283821
SRR12332624	PRJNA614995	AMPLICON	SAMN15654329	SRX8832686	UT-04214	Illumina MiSeq	PAIRED	PCR	VIRAL RNA	Severe acute respiratory syndrome coronavirus 2	Homo sapiens	ILLUMINA	2020-05-14	United States	North America	16	1762.58	1644	0.956392	52706412
SRR12332630	PRJNA614995	AMPLICON	SAMN15654324	SRX8832680	UT-04209	Illumina MiSeq	PAIRED	PCR	VIRAL RNA	Severe acute respiratory syndrome coronavirus 2	Homo sapiens	ILLUMINA	2020-05-14	United States	North America	19	1903.86	1485	0.987326	56931108
SRR12332632	PRJNA614995	AMPLICON	SAMN15654322	SRX8832678	UT-04207	Illumina MiSeq	PAIRED	PCR	VIRAL RNA	Severe acute respiratory syndrome coronavirus 2	Homo sapiens	ILLUMINA	2020-05-14	United States	North America	17	901.552	791	0.965355	26959115
SRR12332633	PRJNA614995	AMPLICON	SAMN15654321	SRX8832677	UT-04206	Illumina MiSeq	PAIRED	PCR	VIRAL RNA	Severe acute respiratory syndrome coronavirus 2	Homo sapiens	ILLUMINA	2020-05-14	United States	North America	15	4695.83	5450	0.950105	140419413
SRR12332636	PRJNA614995	AMPLICON	SAMN15654318	SRX8832674	UT-04197	Illumina MiSeq	PAIRED	PCR	VIRAL RNA	Severe acute respiratory syndrome coronavirus 2	Homo sapiens	ILLUMINA	2020-05-14	United States	North America	16	4125.71	4361	0.945624	123370992
SRR12332637	PRJNA614995	AMPLICON	SAMN15654317	SRX8832673	UT-04188	Illumina MiSeq	PAIRED	PCR	VIRAL RNA	Severe acute respiratory syndrome coronavirus 2	Homo sapiens	ILLUMINA	2020-05-14	United States	North America	17	2024.43	1694	0.903722	60536568
SRR12332640	PRJNA614995	AMPLICON	SAMN15654288	SRX8832670	UT-02916	Illumina MiSeq	PAIRED	PCR	VIRAL RNA	Severe acute respiratory syndrome coronavirus 2	Homo sapiens	ILLUMINA	2020-04-30	United States	North America	17	3124.33	2932	0.946025	93426968
SRR12332648	PRJNA614995	AMPLICON	SAMN15654307	SRX8832662	UT-04171	Illumina MiSeq	PAIRED	PCR	VIRAL RNA	Severe acute respiratory syndrome coronavirus 2	Homo sapiens	ILLUMINA	2020-05-14	United States	North America	16	1972.19	1915	0.942481	58974488
SRR12332649	PRJNA614995	AMPLICON	SAMN15654306	SRX8832661	UT-04170	Illumina MiSeq	PAIRED	PCR	VIRAL RNA	Severe acute respiratory syndrome coronavirus 2	Homo sapiens	ILLUMINA	2020-05-14	United States	North America	18	1883.81	1703	0.935525	56331611
SRR12332654	PRJNA614995	AMPLICON	SAMN15654302	SRX8832656	UT-03022	Illumina MiSeq	PAIRED	PCR	VIRAL RNA	Severe acute respiratory syndrome coronavirus 2	Homo sapiens	ILLUMINA	2020-05-01	United States	North America	17	2816.6	2420	0.986088	84224648
SRR12332661	PRJNA614995	AMPLICON	SAMN15654295	SRX8832649	UT-02948	Illumina MiSeq	PAIRED	PCR	VIRAL RNA	Severe acute respiratory syndrome coronavirus 2	Homo sapiens	ILLUMINA	2020-04-30	United States	North America	15	3065.15	2669	0.938668	91657204
SRR12332663	PRJNA614995	AMPLICON	SAMN15654285	SRX8832647	UT-02898	Illumina MiSeq	PAIRED	PCR	VIRAL RNA	Severe acute respiratory syndrome coronavirus 2	Homo sapiens	ILLUMINA	2020-04-30	United States	North America	16	3055.26	2983	0.962345	91361331
SRR12333153	PRJNA614995	AMPLICON	SAMN15655020	SRX8833174	UT-01865	Illumina MiSeq	PAIRED	PCR	VIRAL RNA	Severe acute respiratory syndrome coronavirus 2	Homo sapiens	ILLUMINA	2020-04-13	United States	North America	14	3182.67	3049	0.976156	95171267
SRR12333154	PRJNA614995	AMPLICON	SAMN15655011	SRX8833173	UT-01856	Illumina MiSeq	PAIRED	PCR	VIRAL RNA	Severe acute respiratory syndrome coronavirus 2	Homo sapiens	ILLUMINA	2020-04-13	United States	North America	11	2507.29	2280	0.928703	74975581
SRR12333156	PRJNA614995	AMPLICON	SAMN15655019	SRX8833171	UT-01864	Illumina MiSeq	PAIRED	PCR	VIRAL RNA	Severe acute respiratory syndrome coronavirus 2	Homo sapiens	ILLUMINA	2020-04-13	United States	North America	9	3199.11	2843	0.900478	95662904
SRR12333158	PRJNA614995	AMPLICON	SAMN15655017	SRX8833169	UT-01862	Illumina MiSeq	PAIRED	PCR	VIRAL RNA	Severe acute respiratory syndrome coronavirus 2	Homo sapiens	ILLUMINA	2020-04-12	United States	North America	10	2703.23	2518	0.931412	80834566
SRR12333160	PRJNA614995	AMPLICON	SAMN15655015	SRX8833167	UT-01860	Illumina MiSeq	PAIRED	PCR	VIRAL RNA	Severe acute respiratory syndrome coronavirus 2	Homo sapiens	ILLUMINA	2020-04-13	United States	North America	12	2720.41	2447	0.915627	81348517
SRR12333161	PRJNA614995	AMPLICON	SAMN15655057	SRX8833166	UT-03438	Illumina MiSeq	PAIRED	PCR	VIRAL RNA	Severe acute respiratory syndrome coronavirus 2	Homo sapiens	ILLUMINA	2020-04-20	United States	North America	11	4505.98	4819	0.976156	134742259
SRR12333163	PRJNA614995	AMPLICON	SAMN15655055	SRX8833164	UT-03436	Illumina MiSeq	PAIRED	PCR	VIRAL RNA	Severe acute respiratory syndrome coronavirus 2	Homo sapiens	ILLUMINA	2020-04-21	United States	North America	12	5222.88	6104	0.976156	156179814
SRR12333164	PRJNA614995	AMPLICON	SAMN15655054	SRX8833163	UT-03435	Illumina MiSeq	PAIRED	PCR	VIRAL RNA	Severe acute respiratory syndrome coronavirus 2	Homo sapiens	ILLUMINA	2020-04-20	United States	North America	9	4082.76	4165	0.915895	122086660
SRR12333165	PRJNA614995	AMPLICON	SAMN15655053	SRX8833162	UT-03434	Illumina MiSeq	PAIRED	PCR	VIRAL RNA	Severe acute respiratory syndrome coronavirus 2	Homo sapiens	ILLUMINA	2020-04-20	United States	North America	10	5044.96	5670	0.976156	150859334
SRR12333166	PRJNA614995	AMPLICON	SAMN15655052	SRX8833161	UT-03433	Illumina MiSeq	PAIRED	PCR	VIRAL RNA	Severe acute respiratory syndrome coronavirus 2	Homo sapiens	ILLUMINA	2020-04-20	United States	North America	14	4669.12	5058	0.971006	139620588
SRR12333167	PRJNA614995	AMPLICON	SAMN15655051	SRX8833160	UT-03432	Illumina MiSeq	PAIRED	PCR	VIRAL RNA	Severe acute respiratory syndrome coronavirus 2	Homo sapiens	ILLUMINA	2020-04-20	United States	North America	11	2676.14	2453	0.976156	80024625
SRR12333168	PRJNA614995	AMPLICON	SAMN15655050	SRX8833159	UT-03431	Illumina MiSeq	PAIRED	PCR	VIRAL RNA	Severe acute respiratory syndrome coronavirus 2	Homo sapiens	ILLUMINA	2020-04-21	United States	North America	9	2871.42	2656	0.95151	85863975
SRR12333171	PRJNA614995	AMPLICON	SAMN15655048	SRX8833156	UT-03429	Illumina MiSeq	PAIRED	PCR	VIRAL RNA	Severe acute respiratory syndrome coronavirus 2	Homo sapiens	ILLUMINA	2020-04-21	United States	North America	14	6311.69	7209	0.986088	188738471
SRR12333172	PRJNA614995	AMPLICON	SAMN15655047	SRX8833155	UT-03428	Illumina MiSeq	PAIRED	PCR	VIRAL RNA	Severe acute respiratory syndrome coronavirus 2	Homo sapiens	ILLUMINA	2020-04-20	United States	North America	8	5470.36	6309	0.986088	163580072
SRR12333175	PRJNA614995	AMPLICON	SAMN15655044	SRX8833152	UT-03380	Illumina MiSeq	PAIRED	PCR	VIRAL RNA	Severe acute respiratory syndrome coronavirus 2	Homo sapiens	ILLUMINA	2020-04-23	United States	North America	11	2289.91	2107	0.976156	68475315
SRR12333176	PRJNA614995	AMPLICON	SAMN15655043	SRX8833151	UT-03379	Illumina MiSeq	PAIRED	PCR	VIRAL RNA	Severe acute respiratory syndrome coronavirus 2	Homo sapiens	ILLUMINA	2020-04-23	United States	North America	8	3981.12	4143	0.933652	119047349
SRR12333177	PRJNA614995	AMPLICON	SAMN15655042	SRX8833150	UT-03378	Illumina MiSeq	PAIRED	PCR	VIRAL RNA	Severe acute respiratory syndrome coronavirus 2	Homo sapiens	ILLUMINA	2020-04-23	United States	North America	10	3438.2	3364	0.935625	102812519
SRR12333179	PRJNA614995	AMPLICON	SAMN15655040	SRX8833148	UT-03372	Illumina MiSeq	PAIRED	PCR	VIRAL RNA	Severe acute respiratory syndrome coronavirus 2	Homo sapiens	ILLUMINA	2020-04-23	United States	North America	14	1816.55	1604	0.902217	54320383
SRR12333184	PRJNA614995	AMPLICON	SAMN15655036	SRX8833143	UT-03357	Illumina MiSeq	PAIRED	PCR	VIRAL RNA	Severe acute respiratory syndrome coronavirus 2	Homo sapiens	ILLUMINA	2020-04-23	United States	North America	14	2498.18	2290	0.976156	74703125
SRR12333185	PRJNA614995	AMPLICON	SAMN15655035	SRX8833142	UT-03356	Illumina MiSeq	PAIRED	PCR	VIRAL RNA	Severe acute respiratory syndrome coronavirus 2	Homo sapiens	ILLUMINA	2020-04-23	United States	North America	12	4504.84	5029	0.975253	134708234
SRR12333186	PRJNA614995	AMPLICON	SAMN15655034	SRX8833141	UT-03354	Illumina MiSeq	PAIRED	PCR	VIRAL RNA	Severe acute respiratory syndrome coronavirus 2	Homo sapiens	ILLUMINA	2020-04-22	United States	North America	13	4972.88	5640	0.976156	148703918
SRR12333190	PRJNA614995	AMPLICON	SAMN15655030	SRX8833137	UT-03345	Illumina MiSeq	PAIRED	PCR	VIRAL RNA	Severe acute respiratory syndrome coronavirus 2	Homo sapiens	ILLUMINA	2020-04-22	United States	North America	10	2399.97	2091	0.98154	71766306
SRR12333191	PRJNA614995	AMPLICON	SAMN15655012	SRX8833136	UT-01857	Illumina MiSeq	PAIRED	PCR	VIRAL RNA	Severe acute respiratory syndrome coronavirus 2	Homo sapiens	ILLUMINA	2020-04-13	United States	North America	11	4029.92	4217	0.962245	120506790
SRR12333192	PRJNA614995	AMPLICON	SAMN15655029	SRX8833135	UT-03341	Illumina MiSeq	PAIRED	PCR	VIRAL RNA	Severe acute respiratory syndrome coronavirus 2	Homo sapiens	ILLUMINA	2020-04-22	United States	North America	12	3233.06	2982	0.981808	96678094
SRR12333193	PRJNA614995	AMPLICON	SAMN15655028	SRX8833134	UT-03338	Illumina MiSeq	PAIRED	PCR	VIRAL RNA	Severe acute respiratory syndrome coronavirus 2	Homo sapiens	ILLUMINA	2020-04-22	United States	North America	14	2675.85	2515	0.976156	80015896
SRR12333195	PRJNA614995	AMPLICON	SAMN15655026	SRX8833132	UT-03332	Illumina MiSeq	PAIRED	PCR	VIRAL RNA	Severe acute respiratory syndrome coronavirus 2	Homo sapiens	ILLUMINA	2020-04-22	United States	North America	7	3076.85	2936	0.954185	92006977
SRR12333196	PRJNA614995	AMPLICON	SAMN15655025	SRX8833131	UT-03328	Illumina MiSeq	PAIRED	PCR	VIRAL RNA	Severe acute respiratory syndrome coronavirus 2	Homo sapiens	ILLUMINA	2020-04-23	United States	North America	14	3539.95	3498	0.939371	105855139
SRR12333198	PRJNA614995	AMPLICON	SAMN15655023	SRX8833129	UT-03320	Illumina MiSeq	PAIRED	PCR	VIRAL RNA	Severe acute respiratory syndrome coronavirus 2	Homo sapiens	ILLUMINA	2020-04-21	United States	North America	7	2313.49	2106	0.986088	69180235
SRR12333199	PRJNA614995	AMPLICON	SAMN15655022	SRX8833128	UT-03317	Illumina MiSeq	PAIRED	PCR	VIRAL RNA	Severe acute respiratory syndrome coronavirus 2	Homo sapiens	ILLUMINA	2020-04-21	United States	North America	11	1703.35	1558	0.942849	50935168
SRR12334001	PRJNA631061	WGS	SAMN15651369	SRX8834004	IL-QDX-178	Illumina MiSeq	PAIRED	RT-PCR	VIRAL RNA	Severe acute respiratory syndrome coronavirus 2	Homo sapiens	ILLUMINA	2020-04-28	United States	North America	16	1126.31	1021	0.995954	33680129
SRR12334002	PRJNA631061	WGS	SAMN15651368	SRX8834003	IL-QDX-176	Illumina MiSeq	PAIRED	RT-PCR	VIRAL RNA	Severe acute respiratory syndrome coronavirus 2	Homo sapiens	ILLUMINA	2020-04-28	United States	North America	15	1019.36	942	0.987627	30482053
SRR12334007	PRJNA631061	WGS	SAMN15651407	SRX8833998	WI-QDX-196	Illumina MiSeq	PAIRED	RT-PCR	VIRAL RNA	Severe acute respiratory syndrome coronavirus 2	Homo sapiens	ILLUMINA	2020-04-30	United States	North America	16	909.479	830	0.995586	27196150
SRR12334008	PRJNA631061	WGS	SAMN15651406	SRX8833997	WI-QDX-194	Illumina MiSeq	PAIRED	RT-PCR	VIRAL RNA	Severe acute respiratory syndrome coronavirus 2	Homo sapiens	ILLUMINA	2020-04-30	United States	North America	16	964.878	884	0.954887	28852739
SRR12334011	PRJNA631061	WGS	SAMN15651403	SRX8833994	TX-QDX-203	Illumina MiSeq	PAIRED	RT-PCR	VIRAL RNA	Severe acute respiratory syndrome coronavirus 2	Homo sapiens	ILLUMINA	2020-04-30	United States	North America	16	2315.35	2096	0.995954	69235879
SRR12334012	PRJNA631061	WGS	SAMN15651402	SRX8833993	TX-QDX-191	Illumina MiSeq	PAIRED	RT-PCR	VIRAL RNA	Severe acute respiratory syndrome coronavirus 2	Homo sapiens	ILLUMINA	2020-04-29	United States	North America	17	3253.11	2982	0.995954	97277819
SRR12334013	PRJNA631061	WGS	SAMN15651401	SRX8833992	TX-QDX-190	Illumina MiSeq	PAIRED	RT-PCR	VIRAL RNA	Severe acute respiratory syndrome coronavirus 2	Homo sapiens	ILLUMINA	2020-04-29	United States	North America	11	2800.11	2542	0.995954	83731714
SRR12334020	PRJNA631061	WGS	SAMN15651395	SRX8833985	TX-QDX-168	Illumina MiSeq	PAIRED	RT-PCR	VIRAL RNA	Severe acute respiratory syndrome coronavirus 2	Homo sapiens	ILLUMINA	2020-04-10	United States	North America	14	894.518	797	0.995954	26748760
SRR12334022	PRJNA631061	WGS	SAMN15651393	SRX8833983	NM-QDX-215	Illumina MiSeq	PAIRED	RT-PCR	VIRAL RNA	Severe acute respiratory syndrome coronavirus 2	Homo sapiens	ILLUMINA	2020-05-01	United States	North America	16	1032.58	953	0.995954	30877217
SRR12334024	PRJNA631061	WGS	SAMN15651391	SRX8833981	NM-QDX-212	Illumina MiSeq	PAIRED	RT-PCR	VIRAL RNA	Severe acute respiratory syndrome coronavirus 2	Homo sapiens	ILLUMINA	2020-04-30	United States	North America	12	2599.03	2326	0.995954	77718839
SRR12334026	PRJNA631061	WGS	SAMN15651363	SRX8833979	CA-QDX-205	Illumina MiSeq	PAIRED	RT-PCR	VIRAL RNA	Severe acute respiratory syndrome coronavirus 2	Homo sapiens	ILLUMINA	2020-05-01	United States	North America	17	1110.28	1013	0.995954	33200787
SRR12334027	PRJNA631061	WGS	SAMN15651389	SRX8833978	NM-QDX-210	Illumina MiSeq	PAIRED	RT-PCR	VIRAL RNA	Severe acute respiratory syndrome coronavirus 2	Homo sapiens	ILLUMINA	2020-04-30	United States	North America	16	1033.73	917	0.995954	30911695
SRR12334030	PRJNA631061	WGS	SAMN15651386	SRX8833975	NC-QDX-202	Illumina MiSeq	PAIRED	RT-PCR	VIRAL RNA	Severe acute respiratory syndrome coronavirus 2	Homo sapiens	ILLUMINA	2020-04-30	United States	North America	14	2641.28	2409	0.995954	78982174
SRR12334031	PRJNA631061	WGS	SAMN15651385	SRX8833974	NC-QDX-201	Illumina MiSeq	PAIRED	RT-PCR	VIRAL RNA	Severe acute respiratory syndrome coronavirus 2	Homo sapiens	ILLUMINA	2020-04-30	United States	North America	13	2520.34	2265	0.995954	75365841
SRR12334032	PRJNA631061	WGS	SAMN15651384	SRX8833973	NC-QDX-181	Illumina MiSeq	PAIRED	RT-PCR	VIRAL RNA	Severe acute respiratory syndrome coronavirus 2	Homo sapiens	ILLUMINA	2020-04-28	United States	North America	17	983.788	892	0.995954	29418210
SRR12334034	PRJNA631061	WGS	SAMN15651382	SRX8833971	NC-QDX-174	Illumina MiSeq	PAIRED	RT-PCR	VIRAL RNA	Severe acute respiratory syndrome coronavirus 2	Homo sapiens	ILLUMINA	2020-04-27	United States	North America	18	782.105	711	0.993278	23387288
SRR12334035	PRJNA631061	WGS	SAMN15651381	SRX8833970	NC-QDX-173	Illumina MiSeq	PAIRED	RT-PCR	VIRAL RNA	Severe acute respiratory syndrome coronavirus 2	Homo sapiens	ILLUMINA	2020-04-27	United States	North America	17	1091.26	987	0.995954	32632050
SRR12334041	PRJNA631061	WGS	SAMN15651376	SRX8833964	IN-QDX-192	Illumina MiSeq	PAIRED	RT-PCR	VIRAL RNA	Severe acute respiratory syndrome coronavirus 2	Homo sapiens	ILLUMINA	2020-04-29	United States	North America	13	2813.83	2547	0.995954	84142079
SRR12334042	PRJNA631061	WGS	SAMN15651375	SRX8833963	IN-QDX-184	Illumina MiSeq	PAIRED	RT-PCR	VIRAL RNA	Severe acute respiratory syndrome coronavirus 2	Homo sapiens	ILLUMINA	2020-04-28	United States	North America	17	902.08	780	0.995954	26974890
SRR12334045	PRJNA631061	WGS	SAMN15651372	SRX8833960	IL-QDX-199	Illumina MiSeq	PAIRED	RT-PCR	VIRAL RNA	Severe acute respiratory syndrome coronavirus 2	Homo sapiens	ILLUMINA	2020-04-30	United States	North America	20	892.25	789	0.995954	26680956
SRR12338202	PRJNA636748	AMPLICON	SAMN15659310	SRX8838346	KPCOVID_0460	Illumina MiSeq	PAIRED	RT-PCR	VIRAL RNA	Severe acute respiratory syndrome coronavirus 2	Homo sapiens	ILLUMINA	2020-07-02	South Africa	Africa	14	2011.5	1860	0.924155	60149907
SRR12338204	PRJNA636748	AMPLICON	SAMN15659308	SRX8838344	KPCOVID_0458	Illumina MiSeq	PAIRED	RT-PCR	VIRAL RNA	Severe acute respiratory syndrome coronavirus 2	Homo sapiens	ILLUMINA	2020-07-02	South Africa	Africa	15	2571.25	2343	0.925693	76888169
SRR12338217	PRJNA636748	AMPLICON	SAMN15659171	SRX8838331	KPCOVID_0300	Illumina MiSeq	PAIRED	RT-PCR	VIRAL RNA	Severe acute respiratory syndrome coronavirus 2	Homo sapiens	ILLUMINA	NA	South Africa	Africa	15	3227.15	3106	0.904759	96501561
SRR12338225	PRJNA636748	AMPLICON	SAMN15659289	SRX8838323	KPCOVID_0436	Illumina MiSeq	PAIRED	RT-PCR	VIRAL RNA	Severe acute respiratory syndrome coronavirus 2	Homo sapiens	ILLUMINA	2020-07-01	South Africa	Africa	16	1551.99	1414	0.970204	46409153
SRR12338236	PRJNA636748	AMPLICON	SAMN15659279	SRX8838312	KPCOVID_0426	Illumina MiSeq	PAIRED	RT-PCR	VIRAL RNA	Severe acute respiratory syndrome coronavirus 2	Homo sapiens	ILLUMINA	2020-07-01	South Africa	Africa	16	1951.76	1728	0.923653	58363393
SRR12338243	PRJNA636748	AMPLICON	SAMN15659273	SRX8838305	KPCOVID_0420	Illumina MiSeq	PAIRED	RT-PCR	VIRAL RNA	Severe acute respiratory syndrome coronavirus 2	Homo sapiens	ILLUMINA	2020-07-01	South Africa	Africa	19	2201.47	1991	0.903421	65830571
SRR12338245	PRJNA636748	AMPLICON	SAMN15659271	SRX8838303	KPCOVID_0418	Illumina MiSeq	PAIRED	RT-PCR	VIRAL RNA	Severe acute respiratory syndrome coronavirus 2	Homo sapiens	ILLUMINA	2020-07-02	South Africa	Africa	22	2416.13	2391	0.989499	72249540
SRR12338249	PRJNA636748	AMPLICON	SAMN15659267	SRX8838299	KPCOVID_0413	Illumina MiSeq	PAIRED	RT-PCR	VIRAL RNA	Severe acute respiratory syndrome coronavirus 2	Homo sapiens	ILLUMINA	2020-07-02	South Africa	Africa	15	2204.14	2020	0.959201	65910325
SRR12338251	PRJNA636748	AMPLICON	SAMN15659266	SRX8838297	KPCOVID_0412	Illumina MiSeq	PAIRED	RT-PCR	VIRAL RNA	Severe acute respiratory syndrome coronavirus 2	Homo sapiens	ILLUMINA	2020-07-02	South Africa	Africa	14	1897.37	1781	0.962144	56737201
SRR12338252	PRJNA636748	AMPLICON	SAMN15659265	SRX8838296	KPCOVID_0411	Illumina MiSeq	PAIRED	RT-PCR	VIRAL RNA	Severe acute respiratory syndrome coronavirus 2	Homo sapiens	ILLUMINA	2020-07-02	South Africa	Africa	14	2203.86	2166	0.980871	65901936
SRR12338253	PRJNA636748	AMPLICON	SAMN15659264	SRX8838295	KPCOVID_0410	Illumina MiSeq	PAIRED	RT-PCR	VIRAL RNA	Severe acute respiratory syndrome coronavirus 2	Homo sapiens	ILLUMINA	2020-07-02	South Africa	Africa	14	2391.55	2312	0.987961	71514389
SRR12338254	PRJNA636748	AMPLICON	SAMN15659263	SRX8838294	KPCOVID_0409	Illumina MiSeq	PAIRED	RT-PCR	VIRAL RNA	Severe acute respiratory syndrome coronavirus 2	Homo sapiens	ILLUMINA	2020-07-02	South Africa	Africa	16	3643.23	3635	0.975956	108943583
SRR12338258	PRJNA636748	AMPLICON	SAMN15659259	SRX8838290	KPCOVID_0405	Illumina MiSeq	PAIRED	RT-PCR	VIRAL RNA	Severe acute respiratory syndrome coronavirus 2	Homo sapiens	ILLUMINA	2020-07-02	South Africa	Africa	14	2054.96	2017	0.987359	61449408
SRR12338259	PRJNA636748	AMPLICON	SAMN15659258	SRX8838289	KPCOVID_0404	Illumina MiSeq	PAIRED	RT-PCR	VIRAL RNA	Severe acute respiratory syndrome coronavirus 2	Homo sapiens	ILLUMINA	2020-07-02	South Africa	Africa	12	1976.09	1863	0.942715	59091042
SRR12338260	PRJNA636748	AMPLICON	SAMN15659257	SRX8838288	KPCOVID_0403	Illumina MiSeq	PAIRED	RT-PCR	VIRAL RNA	Severe acute respiratory syndrome coronavirus 2	Homo sapiens	ILLUMINA	2020-07-02	South Africa	Africa	15	2490.58	2461	0.967796	74475944
SRR12338263	PRJNA636748	AMPLICON	SAMN15659254	SRX8838285	KPCOVID_0397	Illumina MiSeq	PAIRED	RT-PCR	VIRAL RNA	Severe acute respiratory syndrome coronavirus 2	Homo sapiens	ILLUMINA	NA	South Africa	Africa	11	1177.61	1102	0.941076	35214211
SRR12338265	PRJNA636748	AMPLICON	SAMN15659252	SRX8838283	KPCOVID_0395	Illumina MiSeq	PAIRED	RT-PCR	VIRAL RNA	Severe acute respiratory syndrome coronavirus 2	Homo sapiens	ILLUMINA	NA	South Africa	Africa	16	1265.73	1191	0.948166	37849039
SRR12338267	PRJNA636748	AMPLICON	SAMN15659250	SRX8838281	KPCOVID_0393	Illumina MiSeq	PAIRED	RT-PCR	VIRAL RNA	Severe acute respiratory syndrome coronavirus 2	Homo sapiens	ILLUMINA	NA	South Africa	Africa	19	2608.27	2503	0.952814	77995204
SRR12338269	PRJNA636748	AMPLICON	SAMN15659248	SRX8838279	KPCOVID_0391	Illumina MiSeq	PAIRED	RT-PCR	VIRAL RNA	Severe acute respiratory syndrome coronavirus 2	Homo sapiens	ILLUMINA	NA	South Africa	Africa	13	1150.5	1101	0.915192	34403291
SRR12338270	PRJNA636748	AMPLICON	SAMN15659247	SRX8838278	KPCOVID_0390	Illumina MiSeq	PAIRED	RT-PCR	VIRAL RNA	Severe acute respiratory syndrome coronavirus 2	Homo sapiens	ILLUMINA	NA	South Africa	Africa	18	1350.27	1319	0.940942	40377032
SRR12338275	PRJNA636748	AMPLICON	SAMN15659157	SRX8838273	KPCOVID_0286	Illumina MiSeq	PAIRED	RT-PCR	VIRAL RNA	Severe acute respiratory syndrome coronavirus 2	Homo sapiens	ILLUMINA	NA	South Africa	Africa	9	4264.2	4443	0.926997	127512436
SRR12338276	PRJNA636748	AMPLICON	SAMN15659245	SRX8838272	KPCOVID_0388	Illumina MiSeq	PAIRED	RT-PCR	VIRAL RNA	Severe acute respiratory syndrome coronavirus 2	Homo sapiens	ILLUMINA	NA	South Africa	Africa	13	1515.92	1482	0.951376	45330469
SRR12338277	PRJNA636748	AMPLICON	SAMN15659244	SRX8838271	KPCOVID_0387	Illumina MiSeq	PAIRED	RT-PCR	VIRAL RNA	Severe acute respiratory syndrome coronavirus 2	Homo sapiens	ILLUMINA	NA	South Africa	Africa	12	1527.18	1487	0.95763	45667287
SRR12338278	PRJNA636748	AMPLICON	SAMN15659243	SRX8838270	KPCOVID_0386	Illumina MiSeq	PAIRED	RT-PCR	VIRAL RNA	Severe acute respiratory syndrome coronavirus 2	Homo sapiens	ILLUMINA	NA	South Africa	Africa	13	1480.55	1430	0.958533	44272847
SRR12338281	PRJNA636748	AMPLICON	SAMN15659240	SRX8838267	KPCOVID_0383	Illumina MiSeq	PAIRED	RT-PCR	VIRAL RNA	Severe acute respiratory syndrome coronavirus 2	Homo sapiens	ILLUMINA	2020-06-25	South Africa	Africa	18	2198.54	2163	0.923218	65742891
SRR12338283	PRJNA636748	AMPLICON	SAMN15659238	SRX8838265	KPCOVID_0380	Illumina MiSeq	PAIRED	RT-PCR	VIRAL RNA	Severe acute respiratory syndrome coronavirus 2	Homo sapiens	ILLUMINA	2020-06-25	South Africa	Africa	13	3616.8	3531	0.956827	108153116
SRR12338288	PRJNA636748	AMPLICON	SAMN15659234	SRX8838260	KPCOVID_0375	Illumina MiSeq	PAIRED	RT-PCR	VIRAL RNA	Severe acute respiratory syndrome coronavirus 2	Homo sapiens	ILLUMINA	2020-06-25	South Africa	Africa	14	3633.24	3604	0.934154	108644722
SRR12338289	PRJNA636748	AMPLICON	SAMN15659233	SRX8838259	KPCOVID_0373	Illumina MiSeq	PAIRED	RT-PCR	VIRAL RNA	Severe acute respiratory syndrome coronavirus 2	Homo sapiens	ILLUMINA	2020-06-18	South Africa	Africa	14	2165.18	2085	0.95579	64745377
SRR12338291	PRJNA636748	AMPLICON	SAMN15659231	SRX8838257	KPCOVID_0371	Illumina MiSeq	PAIRED	RT-PCR	VIRAL RNA	Severe acute respiratory syndrome coronavirus 2	Homo sapiens	ILLUMINA	2020-06-18	South Africa	Africa	8	2515.93	2429	0.933786	75233994
SRR12338292	PRJNA636748	AMPLICON	SAMN15659230	SRX8838256	KPCOVID_0370	Illumina MiSeq	PAIRED	RT-PCR	VIRAL RNA	Severe acute respiratory syndrome coronavirus 2	Homo sapiens	ILLUMINA	2020-06-25	South Africa	Africa	12	3332.98	3365	0.963281	99666130
SRR12338294	PRJNA636748	AMPLICON	SAMN15659228	SRX8838254	KPCOVID_0368	Illumina MiSeq	PAIRED	RT-PCR	VIRAL RNA	Severe acute respiratory syndrome coronavirus 2	Homo sapiens	ILLUMINA	2020-06-18	South Africa	Africa	10	2980.43	2874	0.926262	89123765
SRR12338295	PRJNA636748	AMPLICON	SAMN15659227	SRX8838253	KPCOVID_0367	Illumina MiSeq	PAIRED	RT-PCR	VIRAL RNA	Severe acute respiratory syndrome coronavirus 2	Homo sapiens	ILLUMINA	2020-06-25	South Africa	Africa	16	3889.3	3808	0.935257	116301605
SRR12338298	PRJNA636748	AMPLICON	SAMN15659225	SRX8838250	KPCOVID_0365	Illumina MiSeq	PAIRED	RT-PCR	VIRAL RNA	Severe acute respiratory syndrome coronavirus 2	Homo sapiens	ILLUMINA	2020-06-25	South Africa	Africa	9	2965.1	2852	0.933853	88665343
SRR12338303	PRJNA636748	AMPLICON	SAMN15659220	SRX8838245	KPCOVID_0356	Illumina MiSeq	PAIRED	RT-PCR	VIRAL RNA	Severe acute respiratory syndrome coronavirus 2	Homo sapiens	ILLUMINA	2020-06-25	South Africa	Africa	14	3584.97	3459	0.924255	107201267
SRR12338304	PRJNA636748	AMPLICON	SAMN15659219	SRX8838244	KPCOVID_0352	Illumina MiSeq	PAIRED	RT-PCR	VIRAL RNA	Severe acute respiratory syndrome coronavirus 2	Homo sapiens	ILLUMINA	2020-06-17	South Africa	Africa	10	3231.95	3145	0.927532	96644863
SRR12338306	PRJNA636748	AMPLICON	SAMN15659217	SRX8838242	KPCOVID_0350	Illumina MiSeq	PAIRED	RT-PCR	VIRAL RNA	Severe acute respiratory syndrome coronavirus 2	Homo sapiens	ILLUMINA	2020-06-17	South Africa	Africa	13	3314.85	3284	0.95783	99123950
SRR12338310	PRJNA636748	AMPLICON	SAMN15659214	SRX8838238	KPCOVID_0347	Illumina MiSeq	PAIRED	RT-PCR	VIRAL RNA	Severe acute respiratory syndrome coronavirus 2	Homo sapiens	ILLUMINA	2020-06-18	South Africa	Africa	17	3359.37	3278	0.957496	100455370
SRR12338313	PRJNA636748	AMPLICON	SAMN15659211	SRX8838235	KPCOVID_0344	Illumina MiSeq	PAIRED	RT-PCR	VIRAL RNA	Severe acute respiratory syndrome coronavirus 2	Homo sapiens	ILLUMINA	2020-06-20	South Africa	Africa	19	2155.52	2155	0.935926	64456517
SRR12338314	PRJNA636748	AMPLICON	SAMN15659210	SRX8838234	KPCOVID_0343	Illumina MiSeq	PAIRED	RT-PCR	VIRAL RNA	Severe acute respiratory syndrome coronavirus 2	Homo sapiens	ILLUMINA	2020-06-18	South Africa	Africa	10	2192.06	2019	0.905662	65549310
SRR12338318	PRJNA636748	AMPLICON	SAMN15659162	SRX8838230	KPCOVID_0291	Illumina MiSeq	PAIRED	RT-PCR	VIRAL RNA	Severe acute respiratory syndrome coronavirus 2	Homo sapiens	ILLUMINA	NA	South Africa	Africa	13	3792.37	3712	0.900813	113403188
SRR12338321	PRJNA636748	AMPLICON	SAMN15659204	SRX8838227	KPCOVID_0336	Illumina MiSeq	PAIRED	RT-PCR	VIRAL RNA	Severe acute respiratory syndrome coronavirus 2	Homo sapiens	ILLUMINA	2020-06-18	South Africa	Africa	20	3301.92	3241	0.972578	98737293
SRR12338345	PRJNA636748	AMPLICON	SAMN15659412	SRX8838203	KPCOVID_0588	Illumina MiSeq	PAIRED	RT-PCR	VIRAL RNA	Severe acute respiratory syndrome coronavirus 2	Homo sapiens	ILLUMINA	NA	South Africa	Africa	18	1416.72	1319	0.967094	42364037
SRR12338346	PRJNA636748	AMPLICON	SAMN15659411	SRX8838202	KPCOVID_0587	Illumina MiSeq	PAIRED	RT-PCR	VIRAL RNA	Severe acute respiratory syndrome coronavirus 2	Homo sapiens	ILLUMINA	NA	South Africa	Africa	30	2067.94	2043	0.988663	61837642
SRR12338347	PRJNA636748	AMPLICON	SAMN15659410	SRX8838201	KPCOVID_0586	Illumina MiSeq	PAIRED	RT-PCR	VIRAL RNA	Severe acute respiratory syndrome coronavirus 2	Homo sapiens	ILLUMINA	NA	South Africa	Africa	22	1378.83	1295	0.975621	41231186
SRR12338348	PRJNA636748	AMPLICON	SAMN15659409	SRX8838200	KPCOVID_0585	Illumina MiSeq	PAIRED	RT-PCR	VIRAL RNA	Severe acute respiratory syndrome coronavirus 2	Homo sapiens	ILLUMINA	NA	South Africa	Africa	20	2165.77	2006	0.936896	64762966
SRR12338349	PRJNA636748	AMPLICON	SAMN15659408	SRX8838199	KPCOVID_0584	Illumina MiSeq	PAIRED	RT-PCR	VIRAL RNA	Severe acute respiratory syndrome coronavirus 2	Homo sapiens	ILLUMINA	NA	South Africa	Africa	60	1837.95	1150	0.901515	54960135
SRR12338351	PRJNA636748	AMPLICON	SAMN15659407	SRX8838197	KPCOVID_0583	Illumina MiSeq	PAIRED	RT-PCR	VIRAL RNA	Severe acute respiratory syndrome coronavirus 2	Homo sapiens	ILLUMINA	NA	South Africa	Africa	18	1922.36	1792	0.987961	57484442
SRR12338352	PRJNA636748	AMPLICON	SAMN15659406	SRX8838196	KPCOVID_0582	Illumina MiSeq	PAIRED	RT-PCR	VIRAL RNA	Severe acute respiratory syndrome coronavirus 2	Homo sapiens	ILLUMINA	NA	South Africa	Africa	18	1793.95	1690	0.987593	53644364
SRR12338353	PRJNA636748	AMPLICON	SAMN15659405	SRX8838195	KPCOVID_0581	Illumina MiSeq	PAIRED	RT-PCR	VIRAL RNA	Severe acute respiratory syndrome coronavirus 2	Homo sapiens	ILLUMINA	NA	South Africa	Africa	17	1684.05	1621	0.988663	50358162
SRR12338354	PRJNA636748	AMPLICON	SAMN15659404	SRX8838194	KPCOVID_0580	Illumina MiSeq	PAIRED	RT-PCR	VIRAL RNA	Severe acute respiratory syndrome coronavirus 2	Homo sapiens	ILLUMINA	NA	South Africa	Africa	16	892.444	839	0.951811	26686762
SRR12338355	PRJNA636748	AMPLICON	SAMN15659403	SRX8838193	KPCOVID_0579	Illumina MiSeq	PAIRED	RT-PCR	VIRAL RNA	Severe acute respiratory syndrome coronavirus 2	Homo sapiens	ILLUMINA	NA	South Africa	Africa	15	1110.39	1079	0.983614	33203843
SRR12338356	PRJNA636748	AMPLICON	SAMN15659402	SRX8838192	KPCOVID_0578	Illumina MiSeq	PAIRED	RT-PCR	VIRAL RNA	Severe acute respiratory syndrome coronavirus 2	Homo sapiens	ILLUMINA	NA	South Africa	Africa	13	1579.1	1446	0.966391	47219972
SRR12338357	PRJNA636748	AMPLICON	SAMN15659401	SRX8838191	KPCOVID_0577	Illumina MiSeq	PAIRED	RT-PCR	VIRAL RNA	Severe acute respiratory syndrome coronavirus 2	Homo sapiens	ILLUMINA	NA	South Africa	Africa	15	2159	1979	0.962746	64560700
SRR12338358	PRJNA636748	AMPLICON	SAMN15659400	SRX8838190	KPCOVID_0576	Illumina MiSeq	PAIRED	RT-PCR	VIRAL RNA	Severe acute respiratory syndrome coronavirus 2	Homo sapiens	ILLUMINA	NA	South Africa	Africa	16	2130.94	1977	0.949671	63721418
SRR12338359	PRJNA636748	AMPLICON	SAMN15659399	SRX8838189	KPCOVID_0575	Illumina MiSeq	PAIRED	RT-PCR	VIRAL RNA	Severe acute respiratory syndrome coronavirus 2	Homo sapiens	ILLUMINA	2020-07-13	South Africa	Africa	18	1576.25	1494	0.977828	47134662
SRR12338360	PRJNA636748	AMPLICON	SAMN15659398	SRX8838188	KPCOVID_0574	Illumina MiSeq	PAIRED	RT-PCR	VIRAL RNA	Severe acute respiratory syndrome coronavirus 2	Homo sapiens	ILLUMINA	NA	South Africa	Africa	19	1557.74	1486	0.994683	46580995
SRR12338362	PRJNA636748	AMPLICON	SAMN15659397	SRX8838186	KPCOVID_0573	Illumina MiSeq	PAIRED	RT-PCR	VIRAL RNA	Severe acute respiratory syndrome coronavirus 2	Homo sapiens	ILLUMINA	2020-07-14	South Africa	Africa	26	1266.79	788	0.989767	37880727
SRR12338365	PRJNA636748	AMPLICON	SAMN15659394	SRX8838183	KPCOVID_0570	Illumina MiSeq	PAIRED	RT-PCR	VIRAL RNA	Severe acute respiratory syndrome coronavirus 2	Homo sapiens	ILLUMINA	2020-07-02	South Africa	Africa	16	1736.79	1682	0.9795	51935118
SRR12338366	PRJNA636748	AMPLICON	SAMN15659393	SRX8838182	KPCOVID_0569	Illumina MiSeq	PAIRED	RT-PCR	VIRAL RNA	Severe acute respiratory syndrome coronavirus 2	Homo sapiens	ILLUMINA	2020-07-15	South Africa	Africa	21	1343.17	712	0.936662	40164769
SRR12338367	PRJNA636748	AMPLICON	SAMN15659392	SRX8838181	KPCOVID_0568	Illumina MiSeq	PAIRED	RT-PCR	VIRAL RNA	Severe acute respiratory syndrome coronavirus 2	Homo sapiens	ILLUMINA	2020-07-15	South Africa	Africa	9	1755.69	1585	0.954185	52500385
SRR12338368	PRJNA636748	AMPLICON	SAMN15659391	SRX8838180	KPCOVID_0567	Illumina MiSeq	PAIRED	RT-PCR	VIRAL RNA	Severe acute respiratory syndrome coronavirus 2	Homo sapiens	ILLUMINA	2020-07-15	South Africa	Africa	21	814.983	524	0.921647	24370428
SRR12338369	PRJNA636748	AMPLICON	SAMN15659389	SRX8838179	KPCOVID_0565	Illumina MiSeq	PAIRED	RT-PCR	VIRAL RNA	Severe acute respiratory syndrome coronavirus 2	Homo sapiens	ILLUMINA	NA	South Africa	Africa	14	1311.22	1199	0.938301	39209492
SRR12338370	PRJNA636748	AMPLICON	SAMN15659388	SRX8838178	KPCOVID_0564	Illumina MiSeq	PAIRED	RT-PCR	VIRAL RNA	Severe acute respiratory syndrome coronavirus 2	Homo sapiens	ILLUMINA	2020-07-15	South Africa	Africa	58	2565.99	1853	0.903956	76730881
SRR12338371	PRJNA636748	AMPLICON	SAMN15659387	SRX8838177	KPCOVID_0563	Illumina MiSeq	PAIRED	RT-PCR	VIRAL RNA	Severe acute respiratory syndrome coronavirus 2	Homo sapiens	ILLUMINA	2020-07-15	South Africa	Africa	18	1539.12	1466	0.981674	46024421
SRR12338373	PRJNA636748	AMPLICON	SAMN15659386	SRX8838175	KPCOVID_0562	Illumina MiSeq	PAIRED	RT-PCR	VIRAL RNA	Severe acute respiratory syndrome coronavirus 2	Homo sapiens	ILLUMINA	NA	South Africa	Africa	13	1405.95	1351	0.988663	42042130
SRR12338374	PRJNA636748	AMPLICON	SAMN15659385	SRX8838174	KPCOVID_0561	Illumina MiSeq	PAIRED	RT-PCR	VIRAL RNA	Severe acute respiratory syndrome coronavirus 2	Homo sapiens	ILLUMINA	2020-07-15	South Africa	Africa	17	2367.3	2076	0.933953	70789289
SRR12338375	PRJNA636748	AMPLICON	SAMN15659384	SRX8838173	KPCOVID_0560	Illumina MiSeq	PAIRED	RT-PCR	VIRAL RNA	Severe acute respiratory syndrome coronavirus 2	Homo sapiens	ILLUMINA	2020-07-15	South Africa	Africa	38	1872.4	836	0.969368	55990256
SRR12338376	PRJNA636748	AMPLICON	SAMN15659383	SRX8838172	KPCOVID_0559	Illumina MiSeq	PAIRED	RT-PCR	VIRAL RNA	Severe acute respiratory syndrome coronavirus 2	Homo sapiens	ILLUMINA	NA	South Africa	Africa	17	1899.65	1806	0.979935	56805353
SRR12338378	PRJNA636748	AMPLICON	SAMN15659381	SRX8838170	KPCOVID_0557	Illumina MiSeq	PAIRED	RT-PCR	VIRAL RNA	Severe acute respiratory syndrome coronavirus 2	Homo sapiens	ILLUMINA	NA	South Africa	Africa	21	1617.11	1559	0.97843	48356402
SRR12338379	PRJNA636748	AMPLICON	SAMN15659380	SRX8838169	KPCOVID_0556	Illumina MiSeq	PAIRED	RT-PCR	VIRAL RNA	Severe acute respiratory syndrome coronavirus 2	Homo sapiens	ILLUMINA	2020-07-15	South Africa	Africa	26	1658.31	1381	0.911079	49588420
SRR12338380	PRJNA636748	AMPLICON	SAMN15659379	SRX8838168	KPCOVID_0555	Illumina MiSeq	PAIRED	RT-PCR	VIRAL RNA	Severe acute respiratory syndrome coronavirus 2	Homo sapiens	ILLUMINA	2020-07-15	South Africa	Africa	15	1724.19	1685	0.988663	51558320
SRR12338384	PRJNA636748	AMPLICON	SAMN15659376	SRX8838164	KPCOVID_0552	Illumina MiSeq	PAIRED	RT-PCR	VIRAL RNA	Severe acute respiratory syndrome coronavirus 2	Homo sapiens	ILLUMINA	NA	South Africa	Africa	13	1558.98	1513	0.993111	46618169
SRR12338385	PRJNA636748	AMPLICON	SAMN15659375	SRX8838163	KPCOVID_0551	Illumina MiSeq	PAIRED	RT-PCR	VIRAL RNA	Severe acute respiratory syndrome coronavirus 2	Homo sapiens	ILLUMINA	2020-07-14	South Africa	Africa	13	2216.58	2196	0.988663	66282429
SRR12338386	PRJNA636748	AMPLICON	SAMN15659374	SRX8838162	KPCOVID_0550	Illumina MiSeq	PAIRED	RT-PCR	VIRAL RNA	Severe acute respiratory syndrome coronavirus 2	Homo sapiens	ILLUMINA	NA	South Africa	Africa	18	1412.38	1380	0.988362	42234260
SRR12338387	PRJNA636748	AMPLICON	SAMN15659373	SRX8838161	KPCOVID_0549	Illumina MiSeq	PAIRED	RT-PCR	VIRAL RNA	Severe acute respiratory syndrome coronavirus 2	Homo sapiens	ILLUMINA	2020-07-15	South Africa	Africa	13	2213.25	2054	0.962144	66182941
SRR12338388	PRJNA636748	AMPLICON	SAMN15659372	SRX8838160	KPCOVID_0548	Illumina MiSeq	PAIRED	RT-PCR	VIRAL RNA	Severe acute respiratory syndrome coronavirus 2	Homo sapiens	ILLUMINA	2020-07-15	South Africa	Africa	18	2735.23	2593	0.986757	81791488
SRR12338391	PRJNA636748	AMPLICON	SAMN15659369	SRX8838157	KPCOVID_0545	Illumina MiSeq	PAIRED	RT-PCR	VIRAL RNA	Severe acute respiratory syndrome coronavirus 2	Homo sapiens	ILLUMINA	2020-07-14	South Africa	Africa	22	2228.75	2026	0.961475	66646363
SRR12338393	PRJNA636748	AMPLICON	SAMN15659367	SRX8838155	KPCOVID_0543	Illumina MiSeq	PAIRED	RT-PCR	VIRAL RNA	Severe acute respiratory syndrome coronavirus 2	Homo sapiens	ILLUMINA	2020-07-12	South Africa	Africa	24	2821.29	2773	0.98649	84364919
SRR12338396	PRJNA636748	AMPLICON	SAMN15659365	SRX8838152	KPCOVID_0540	Illumina MiSeq	PAIRED	RT-PCR	VIRAL RNA	Severe acute respiratory syndrome coronavirus 2	Homo sapiens	ILLUMINA	NA	South Africa	Africa	18	1535.36	1301	0.920108	45911855
SRR12338397	PRJNA636748	AMPLICON	SAMN15659364	SRX8838151	KPCOVID_0539	Illumina MiSeq	PAIRED	RT-PCR	VIRAL RNA	Severe acute respiratory syndrome coronavirus 2	Homo sapiens	ILLUMINA	2020-07-07	South Africa	Africa	17	1941.34	1912	0.994114	58051892
SRR12338398	PRJNA636748	AMPLICON	SAMN15659363	SRX8838150	KPCOVID_0538	Illumina MiSeq	PAIRED	RT-PCR	VIRAL RNA	Severe acute respiratory syndrome coronavirus 2	Homo sapiens	ILLUMINA	2020-07-14	South Africa	Africa	9	1203.93	1135	0.94024	36001173
SRR12338400	PRJNA636748	AMPLICON	SAMN15659361	SRX8838148	KPCOVID_0536	Illumina MiSeq	PAIRED	RT-PCR	VIRAL RNA	Severe acute respiratory syndrome coronavirus 2	Homo sapiens	ILLUMINA	NA	South Africa	Africa	17	3549.37	3497	0.98776	106136880
SRR12338401	PRJNA636748	AMPLICON	SAMN15659360	SRX8838147	KPCOVID_0535	Illumina MiSeq	PAIRED	RT-PCR	VIRAL RNA	Severe acute respiratory syndrome coronavirus 2	Homo sapiens	ILLUMINA	NA	South Africa	Africa	20	3095.67	2988	0.988663	92569750
SRR12338402	PRJNA636748	AMPLICON	SAMN15659359	SRX8838146	KPCOVID_0534	Illumina MiSeq	PAIRED	RT-PCR	VIRAL RNA	Severe acute respiratory syndrome coronavirus 2	Homo sapiens	ILLUMINA	2020-07-14	South Africa	Africa	19	4022.71	3998	0.979333	120290971
SRR12338407	PRJNA636748	AMPLICON	SAMN15659356	SRX8838141	KPCOVID_0529	Illumina MiSeq	PAIRED	RT-PCR	VIRAL RNA	Severe acute respiratory syndrome coronavirus 2	Homo sapiens	ILLUMINA	2020-07-13	South Africa	Africa	19	2117.85	1966	0.956927	63329956
SRR12338409	PRJNA636748	AMPLICON	SAMN15659354	SRX8838139	KPCOVID_0527	Illumina MiSeq	PAIRED	RT-PCR	VIRAL RNA	Severe acute respiratory syndrome coronavirus 2	Homo sapiens	ILLUMINA	2020-07-14	South Africa	Africa	21	1725.57	1673	0.988061	51599698
SRR12338410	PRJNA636748	AMPLICON	SAMN15659353	SRX8838138	KPCOVID_0526	Illumina MiSeq	PAIRED	RT-PCR	VIRAL RNA	Severe acute respiratory syndrome coronavirus 2	Homo sapiens	ILLUMINA	2020-07-14	South Africa	Africa	19	2074.59	2011	0.983513	62036356
SRR12338411	PRJNA636748	AMPLICON	SAMN15659352	SRX8838137	KPCOVID_0503	Illumina MiSeq	PAIRED	RT-PCR	VIRAL RNA	Severe acute respiratory syndrome coronavirus 2	Homo sapiens	ILLUMINA	NA	South Africa	Africa	23	2282.24	2141	0.965422	68245724
SRR12338413	PRJNA636748	AMPLICON	SAMN15659350	SRX8838135	KPCOVID_0501	Illumina MiSeq	PAIRED	RT-PCR	VIRAL RNA	Severe acute respiratory syndrome coronavirus 2	Homo sapiens	ILLUMINA	NA	South Africa	Africa	20	1920.07	1723	0.949604	57415881
SRR12338418	PRJNA636748	AMPLICON	SAMN15659346	SRX8838130	KPCOVID_0497	Illumina MiSeq	PAIRED	RT-PCR	VIRAL RNA	Severe acute respiratory syndrome coronavirus 2	Homo sapiens	ILLUMINA	NA	South Africa	Africa	19	1977.81	1839	0.988128	59142337
SRR12338420	PRJNA636748	AMPLICON	SAMN15659344	SRX8838128	KPCOVID_0494	Illumina MiSeq	PAIRED	RT-PCR	VIRAL RNA	Severe acute respiratory syndrome coronavirus 2	Homo sapiens	ILLUMINA	NA	South Africa	Africa	21	2337.44	1789	0.922984	69896363
SRR12338423	PRJNA636748	AMPLICON	SAMN15659341	SRX8838125	KPCOVID_0491	Illumina MiSeq	PAIRED	RT-PCR	VIRAL RNA	Severe acute respiratory syndrome coronavirus 2	Homo sapiens	ILLUMINA	NA	South Africa	Africa	20	1383.98	1243	0.922851	41385184
SRR12338424	PRJNA636748	AMPLICON	SAMN15659340	SRX8838124	KPCOVID_0490	Illumina MiSeq	PAIRED	RT-PCR	VIRAL RNA	Severe acute respiratory syndrome coronavirus 2	Homo sapiens	ILLUMINA	NA	South Africa	Africa	18	2676.82	2384	0.954286	80045025
SRR12338427	PRJNA636748	AMPLICON	SAMN15659337	SRX8838121	KPCOVID_0487	Illumina MiSeq	PAIRED	RT-PCR	VIRAL RNA	Severe acute respiratory syndrome coronavirus 2	Homo sapiens	ILLUMINA	NA	South Africa	Africa	20	1968.13	1825	0.958566	58853038
SRR12338442	PRJNA636748	AMPLICON	SAMN15659324	SRX8838106	KPCOVID_0474	Illumina MiSeq	PAIRED	RT-PCR	VIRAL RNA	Severe acute respiratory syndrome coronavirus 2	Homo sapiens	ILLUMINA	NA	South Africa	Africa	17	1675.96	1512	0.937632	50116277
SRR12340747	PRJNA631061	WGS	SAMN15660614	SRX8840508	CA-QDX-269	Illumina MiSeq	PAIRED	RT-PCR	VIRAL RNA	Severe acute respiratory syndrome coronavirus 2	Homo sapiens	ILLUMINA	2020-05-01	United States	North America	82	1120.85	938	0.982443	33516711
SRR12340748	PRJNA631061	WGS	SAMN15660613	SRX8840507	CA-QDX-268	Illumina MiSeq	PAIRED	RT-PCR	VIRAL RNA	Severe acute respiratory syndrome coronavirus 2	Homo sapiens	ILLUMINA	2020-05-01	United States	North America	17	1271.23	1139	0.955322	38013625
SRR12340749	PRJNA631061	WGS	SAMN15660612	SRX8840506	CA-QDX-267	Illumina MiSeq	PAIRED	RT-PCR	VIRAL RNA	Severe acute respiratory syndrome coronavirus 2	Homo sapiens	ILLUMINA	2020-05-01	United States	North America	24	1013.21	893	0.990235	30298156
SRR12340750	PRJNA631061	WGS	SAMN15660611	SRX8840505	CA-QDX-266	Illumina MiSeq	PAIRED	RT-PCR	VIRAL RNA	Severe acute respiratory syndrome coronavirus 2	Homo sapiens	ILLUMINA	2020-05-01	United States	North America	45	1375.28	1240	0.980504	41125072
SRR12340751	PRJNA631061	WGS	SAMN15660658	SRX8840504	WA-QDX-238	Illumina MiSeq	PAIRED	RT-PCR	VIRAL RNA	Severe acute respiratory syndrome coronavirus 2	Homo sapiens	ILLUMINA	2020-04-27	United States	North America	16	1221.95	1112	0.995954	36539903
SRR12340752	PRJNA631061	WGS	SAMN15660657	SRX8840503	WA-QDX-237	Illumina MiSeq	PAIRED	RT-PCR	VIRAL RNA	Severe acute respiratory syndrome coronavirus 2	Homo sapiens	ILLUMINA	2020-04-27	United States	North America	34	1419.46	1251	0.963749	42446073
SRR12340753	PRJNA631061	WGS	SAMN15660656	SRX8840502	WA-QDX-236	Illumina MiSeq	PAIRED	RT-PCR	VIRAL RNA	Severe acute respiratory syndrome coronavirus 2	Homo sapiens	ILLUMINA	2020-04-27	United States	North America	14	1462	1270	0.995954	43718141
SRR12340754	PRJNA631061	WGS	SAMN15660655	SRX8840501	WA-QDX-235	Illumina MiSeq	PAIRED	RT-PCR	VIRAL RNA	Severe acute respiratory syndrome coronavirus 2	Homo sapiens	ILLUMINA	2020-04-27	United States	North America	15	1377.18	1224	0.995954	41181775
SRR12340756	PRJNA631061	WGS	SAMN15660654	SRX8840499	TX-QDX-262	Illumina MiSeq	PAIRED	RT-PCR	VIRAL RNA	Severe acute respiratory syndrome coronavirus 2	Homo sapiens	ILLUMINA	2020-04-30	United States	North America	68	933.222	840	0.972912	27906130
SRR12340757	PRJNA631061	WGS	SAMN15660653	SRX8840498	TX-QDX-261	Illumina MiSeq	PAIRED	RT-PCR	VIRAL RNA	Severe acute respiratory syndrome coronavirus 2	Homo sapiens	ILLUMINA	2020-05-01	United States	North America	13	1777.12	1605	0.995954	53141207
SRR12340758	PRJNA631061	WGS	SAMN15660652	SRX8840497	TX-QDX-255	Illumina MiSeq	PAIRED	RT-PCR	VIRAL RNA	Severe acute respiratory syndrome coronavirus 2	Homo sapiens	ILLUMINA	2020-04-30	United States	North America	16	1019.8	918	0.995954	30494993
SRR12340759	PRJNA631061	WGS	SAMN15660651	SRX8840496	TX-QDX-250	Illumina MiSeq	PAIRED	RT-PCR	VIRAL RNA	Severe acute respiratory syndrome coronavirus 2	Homo sapiens	ILLUMINA	2020-04-28	United States	North America	12	1985.9	1790	0.995954	59384508
SRR12340760	PRJNA631061	WGS	SAMN15660650	SRX8840495	TX-QDX-220	Illumina MiSeq	PAIRED	RT-PCR	VIRAL RNA	Severe acute respiratory syndrome coronavirus 2	Homo sapiens	ILLUMINA	2020-04-10	United States	North America	12	1178.91	1051	0.995954	35252820
SRR12340761	PRJNA631061	WGS	SAMN15660649	SRX8840494	TX-QDX-219	Illumina MiSeq	PAIRED	RT-PCR	VIRAL RNA	Severe acute respiratory syndrome coronavirus 2	Homo sapiens	ILLUMINA	2020-04-10	United States	North America	21	1472.5	1337	0.995954	44032094
SRR12340762	PRJNA631061	WGS	SAMN15660648	SRX8840493	TX-QDX-218	Illumina MiSeq	PAIRED	RT-PCR	VIRAL RNA	Severe acute respiratory syndrome coronavirus 2	Homo sapiens	ILLUMINA	2020-04-10	United States	North America	19	1282.46	1141	0.995954	38349359
SRR12340763	PRJNA631061	WGS	SAMN15660647	SRX8840492	TN-QDX-246	Illumina MiSeq	PAIRED	RT-PCR	VIRAL RNA	Severe acute respiratory syndrome coronavirus 2	Homo sapiens	ILLUMINA	2020-04-28	United States	North America	18	881.877	790	0.995954	26370776
SRR12340764	PRJNA631061	WGS	SAMN15660646	SRX8840491	NV-QDX-217	Illumina MiSeq	PAIRED	RT-PCR	VIRAL RNA	Severe acute respiratory syndrome coronavirus 2	Homo sapiens	ILLUMINA	2020-04-09	United States	North America	11	1568.05	1424	0.995954	46889444
SRR12340765	PRJNA631061	WGS	SAMN15660645	SRX8840490	NM-QDX-264	Illumina MiSeq	PAIRED	RT-PCR	VIRAL RNA	Severe acute respiratory syndrome coronavirus 2	Homo sapiens	ILLUMINA	2020-04-30	United States	North America	14	1099.23	992	0.995954	32870273
SRR12340766	PRJNA631061	WGS	SAMN15660609	SRX8840489	CA-QDX-223	Illumina MiSeq	PAIRED	RT-PCR	VIRAL RNA	Severe acute respiratory syndrome coronavirus 2	Homo sapiens	ILLUMINA	2020-04-11	United States	North America	15	1737.41	1537	0.995954	51953818
SRR12340767	PRJNA631061	WGS	SAMN15660644	SRX8840488	NM-QDX-263	Illumina MiSeq	PAIRED	RT-PCR	VIRAL RNA	Severe acute respiratory syndrome coronavirus 2	Homo sapiens	ILLUMINA	2020-04-30	United States	North America	28	1035.22	926	0.990302	30956215
SRR12340768	PRJNA631061	WGS	SAMN15660643	SRX8840487	NC-QDX-254	Illumina MiSeq	PAIRED	RT-PCR	VIRAL RNA	Severe acute respiratory syndrome coronavirus 2	Homo sapiens	ILLUMINA	2020-04-30	United States	North America	14	1444.17	1296	0.995954	43185141
SRR12340769	PRJNA631061	WGS	SAMN15660642	SRX8840486	NC-QDX-253	Illumina MiSeq	PAIRED	RT-PCR	VIRAL RNA	Severe acute respiratory syndrome coronavirus 2	Homo sapiens	ILLUMINA	2020-04-30	United States	North America	13	1553.41	1386	0.995954	46451678
SRR12340770	PRJNA631061	WGS	SAMN15660641	SRX8840485	NC-QDX-252	Illumina MiSeq	PAIRED	RT-PCR	VIRAL RNA	Severe acute respiratory syndrome coronavirus 2	Homo sapiens	ILLUMINA	2020-04-30	United States	North America	14	1472.37	1281	0.995954	44028330
SRR12340771	PRJNA631061	WGS	SAMN15660640	SRX8840484	MS-QDX-247	Illumina MiSeq	PAIRED	RT-PCR	VIRAL RNA	Severe acute respiratory syndrome coronavirus 2	Homo sapiens	ILLUMINA	2020-04-27	United States	North America	20	1339.54	1160	0.987861	40056166
SRR12340772	PRJNA631061	WGS	SAMN15660639	SRX8840483	MN-QDX-257	Illumina MiSeq	PAIRED	RT-PCR	VIRAL RNA	Severe acute respiratory syndrome coronavirus 2	Homo sapiens	ILLUMINA	2020-04-30	United States	North America	22	1323.05	1246	0.99184	39563136
SRR12340773	PRJNA631061	WGS	SAMN15660638	SRX8840482	MI-QDX-216	Illumina MiSeq	PAIRED	RT-PCR	VIRAL RNA	Severe acute respiratory syndrome coronavirus 2	Homo sapiens	ILLUMINA	2020-03-14	United States	North America	13	1563.79	1403	0.995954	46761902
SRR12340774	PRJNA631061	WGS	SAMN15660637	SRX8840481	LA-QDX-256	Illumina MiSeq	PAIRED	RT-PCR	VIRAL RNA	Severe acute respiratory syndrome coronavirus 2	Homo sapiens	ILLUMINA	2020-04-30	United States	North America	16	1401.96	1247	0.995954	41922828
SRR12340775	PRJNA631061	WGS	SAMN15660636	SRX8840480	IN-QDX-251	Illumina MiSeq	PAIRED	RT-PCR	VIRAL RNA	Severe acute respiratory syndrome coronavirus 2	Homo sapiens	ILLUMINA	2020-04-29	United States	North America	17	1817.3	1617	0.995954	54342679
SRR12340777	PRJNA631061	WGS	SAMN15660608	SRX8840478	CA-QDX-222	Illumina MiSeq	PAIRED	RT-PCR	VIRAL RNA	Severe acute respiratory syndrome coronavirus 2	Homo sapiens	ILLUMINA	2020-04-10	United States	North America	13	1410.61	1283	0.978029	42181371
SRR12340778	PRJNA631061	WGS	SAMN15660634	SRX8840477	IL-QDX-259	Illumina MiSeq	PAIRED	RT-PCR	VIRAL RNA	Severe acute respiratory syndrome coronavirus 2	Homo sapiens	ILLUMINA	2020-04-29	United States	North America	14	1254.82	1149	0.995954	37522745
SRR12340779	PRJNA631061	WGS	SAMN15660633	SRX8840476	IL-QDX-258	Illumina MiSeq	PAIRED	RT-PCR	VIRAL RNA	Severe acute respiratory syndrome coronavirus 2	Homo sapiens	ILLUMINA	2020-04-30	United States	North America	29	893.498	703	0.98338	26718262
SRR12340780	PRJNA631061	WGS	SAMN15660632	SRX8840475	IL-QDX-248	Illumina MiSeq	PAIRED	RT-PCR	VIRAL RNA	Severe acute respiratory syndrome coronavirus 2	Homo sapiens	ILLUMINA	2020-04-29	United States	North America	23	1815.7	1672	0.995954	54294934
SRR12340781	PRJNA631061	WGS	SAMN15660631	SRX8840474	IA-QDX-249	Illumina MiSeq	PAIRED	RT-PCR	VIRAL RNA	Severe acute respiratory syndrome coronavirus 2	Homo sapiens	ILLUMINA	2020-04-29	United States	North America	32	1343.06	1129	0.99174	40161524
SRR12340782	PRJNA631061	WGS	SAMN15660630	SRX8840473	GA-QDX-243	Illumina MiSeq	PAIRED	RT-PCR	VIRAL RNA	Severe acute respiratory syndrome coronavirus 2	Homo sapiens	ILLUMINA	2020-04-28	United States	North America	16	1299.02	1147	0.995954	38844669
SRR12340783	PRJNA631061	WGS	SAMN15660629	SRX8840472	GA-QDX-242	Illumina MiSeq	PAIRED	RT-PCR	VIRAL RNA	Severe acute respiratory syndrome coronavirus 2	Homo sapiens	ILLUMINA	2020-04-28	United States	North America	13	1398.3	1254	0.995954	41813384
SRR12340784	PRJNA631061	WGS	SAMN15660628	SRX8840471	GA-QDX-241	Illumina MiSeq	PAIRED	RT-PCR	VIRAL RNA	Severe acute respiratory syndrome coronavirus 2	Homo sapiens	ILLUMINA	2020-04-28	United States	North America	19	1269.13	1118	0.995954	37950679
SRR12340785	PRJNA631061	WGS	SAMN15660627	SRX8840470	GA-QDX-240	Illumina MiSeq	PAIRED	RT-PCR	VIRAL RNA	Severe acute respiratory syndrome coronavirus 2	Homo sapiens	ILLUMINA	2020-04-27	United States	North America	17	1447.77	1300	0.995954	43292635
SRR12340786	PRJNA631061	WGS	SAMN15660626	SRX8840469	GA-QDX-239	Illumina MiSeq	PAIRED	RT-PCR	VIRAL RNA	Severe acute respiratory syndrome coronavirus 2	Homo sapiens	ILLUMINA	2020-04-27	United States	North America	14	1184.31	1035	0.995954	35414511
SRR12340787	PRJNA631061	WGS	SAMN15660625	SRX8840468	GA-QDX-234	Illumina MiSeq	PAIRED	RT-PCR	VIRAL RNA	Severe acute respiratory syndrome coronavirus 2	Homo sapiens	ILLUMINA	2020-04-27	United States	North America	19	1411.73	1292	0.995954	42215072
SRR12340788	PRJNA631061	WGS	SAMN15660607	SRX8840467	CA-QDX-221	Illumina MiSeq	PAIRED	RT-PCR	VIRAL RNA	Severe acute respiratory syndrome coronavirus 2	Homo sapiens	ILLUMINA	2020-04-10	United States	North America	20	1420.56	1274	0.991807	42478966
SRR12340789	PRJNA631061	WGS	SAMN15660624	SRX8840466	GA-QDX-233	Illumina MiSeq	PAIRED	RT-PCR	VIRAL RNA	Severe acute respiratory syndrome coronavirus 2	Homo sapiens	ILLUMINA	2020-04-27	United States	North America	23	1069.27	927	0.995954	31974304
SRR12340790	PRJNA631061	WGS	SAMN15660623	SRX8840465	GA-QDX-232	Illumina MiSeq	PAIRED	RT-PCR	VIRAL RNA	Severe acute respiratory syndrome coronavirus 2	Homo sapiens	ILLUMINA	2020-04-24	United States	North America	13	1153.12	1037	0.992643	34481791
SRR12340791	PRJNA631061	WGS	SAMN15660622	SRX8840464	FL-QDX-231	Illumina MiSeq	PAIRED	RT-PCR	VIRAL RNA	Severe acute respiratory syndrome coronavirus 2	Homo sapiens	ILLUMINA	2020-04-18	United States	North America	74	1263.77	1003	0.951142	37790588
SRR12340792	PRJNA631061	WGS	SAMN15660621	SRX8840463	FL-QDX-230	Illumina MiSeq	PAIRED	RT-PCR	VIRAL RNA	Severe acute respiratory syndrome coronavirus 2	Homo sapiens	ILLUMINA	2020-04-18	United States	North America	13	1673.14	1441	0.97231	50031961
SRR12340793	PRJNA631061	WGS	SAMN15660620	SRX8840462	FL-QDX-229	Illumina MiSeq	PAIRED	RT-PCR	VIRAL RNA	Severe acute respiratory syndrome coronavirus 2	Homo sapiens	ILLUMINA	2020-04-18	United States	North America	14	1748.64	1551	0.995653	52289584
SRR12340794	PRJNA631061	WGS	SAMN15660619	SRX8840461	FL-QDX-228	Illumina MiSeq	PAIRED	RT-PCR	VIRAL RNA	Severe acute respiratory syndrome coronavirus 2	Homo sapiens	ILLUMINA	2020-04-18	United States	North America	21	1441.98	1243	0.940875	43119522
SRR12340795	PRJNA631061	WGS	SAMN15660618	SRX8840460	FL-QDX-227	Illumina MiSeq	PAIRED	RT-PCR	VIRAL RNA	Severe acute respiratory syndrome coronavirus 2	Homo sapiens	ILLUMINA	2020-04-16	United States	North America	30	1672.88	1452	0.972812	50023989
SRR12340796	PRJNA631061	WGS	SAMN15660617	SRX8840459	FL-QDX-226	Illumina MiSeq	PAIRED	RT-PCR	VIRAL RNA	Severe acute respiratory syndrome coronavirus 2	Homo sapiens	ILLUMINA	2020-04-16	United States	North America	17	1965.09	1768	0.972545	58762157
SRR12340797	PRJNA631061	WGS	SAMN15660616	SRX8840458	FL-QDX-225	Illumina MiSeq	PAIRED	RT-PCR	VIRAL RNA	Severe acute respiratory syndrome coronavirus 2	Homo sapiens	ILLUMINA	2020-04-16	United States	North America	83	2142.01	1806	0.977962	64052652
SRR12340798	PRJNA631061	WGS	SAMN15660615	SRX8840457	FL-QDX-224	Illumina MiSeq	PAIRED	RT-PCR	VIRAL RNA	Severe acute respiratory syndrome coronavirus 2	Homo sapiens	ILLUMINA	2020-04-16	United States	North America	17	1337.56	1179	0.972478	39997107
SRR12340799	PRJNA631061	WGS	SAMN15660606	SRX8840456	AL-QDX-245	Illumina MiSeq	PAIRED	RT-PCR	VIRAL RNA	Severe acute respiratory syndrome coronavirus 2	Homo sapiens	ILLUMINA	2020-04-28	United States	North America	18	1058.61	966	0.995954	31655468
SRR12340800	PRJNA631061	WGS	SAMN15660605	SRX8840455	AL-QDX-244	Illumina MiSeq	PAIRED	RT-PCR	VIRAL RNA	Severe acute respiratory syndrome coronavirus 2	Homo sapiens	ILLUMINA	2020-04-28	United States	North America	17	1532.61	1367	0.995954	45829594
SRR12351584	PRJNA645906	AMPLICON	SAMN15677389	SRX8851329	SARS-CoV-2/human/USA/CA-CZB-1872/2020	Illumina NovaSeq 6000	PAIRED	PCR	VIRAL RNA	Severe acute respiratory syndrome coronavirus 2	Homo sapiens	ILLUMINA	2020-04-28	United States	North America	74	2846.27	1867	0.944888	85112042
SRR12351585	PRJNA645906	AMPLICON	SAMN15677388	SRX8851328	SARS-CoV-2/human/USA/CA-CZB-1871/2020	Illumina NovaSeq 6000	PAIRED	PCR	VIRAL RNA	Severe acute respiratory syndrome coronavirus 2	Homo sapiens	ILLUMINA	2020-04-28	United States	North America	44	3249.07	2279	0.940173	97156955
SRR12351587	PRJNA645906	AMPLICON	SAMN15677342	SRX8851326	SARS-CoV-2/human/USA/CA-CZB-1796/2020	Illumina NovaSeq 6000	PAIRED	PCR	VIRAL RNA	Severe acute respiratory syndrome coronavirus 2	Homo sapiens	ILLUMINA	2020-04-16	United States	North America	15	5567.61	7259	0.939973	166488172
SRR12351588	PRJNA645906	AMPLICON	SAMN15677386	SRX8851325	SARS-CoV-2/human/USA/CA-CZB-1864/2020	Illumina NovaSeq 6000	PAIRED	PCR	VIRAL RNA	Severe acute respiratory syndrome coronavirus 2	Homo sapiens	ILLUMINA	2020-04-28	United States	North America	59	2521.59	1746	0.924991	75403232
SRR12351589	PRJNA645906	AMPLICON	SAMN15677385	SRX8851324	SARS-CoV-2/human/USA/CA-CZB-1863/2020	Illumina NovaSeq 6000	PAIRED	PCR	VIRAL RNA	Severe acute respiratory syndrome coronavirus 2	Homo sapiens	ILLUMINA	2020-04-28	United States	North America	15	5364.01	6183	0.98261	160399935
SRR12351590	PRJNA645906	AMPLICON	SAMN15677384	SRX8851323	SARS-CoV-2/human/USA/CA-CZB-1861/2020	Illumina NovaSeq 6000	PAIRED	PCR	VIRAL RNA	Severe acute respiratory syndrome coronavirus 2	Homo sapiens	ILLUMINA	2020-04-28	United States	North America	13	4448.25	4273	0.97104	133016029
SRR12351592	PRJNA645906	AMPLICON	SAMN15677382	SRX8851321	SARS-CoV-2/human/USA/CA-CZB-1857/2020	Illumina NovaSeq 6000	PAIRED	PCR	VIRAL RNA	Severe acute respiratory syndrome coronavirus 2	Homo sapiens	ILLUMINA	2020-04-27	United States	North America	15	5076.14	5550	0.979467	151791797
SRR12351593	PRJNA645906	AMPLICON	SAMN15677381	SRX8851320	SARS-CoV-2/human/USA/CA-CZB-1855/2020	Illumina NovaSeq 6000	PAIRED	PCR	VIRAL RNA	Severe acute respiratory syndrome coronavirus 2	Homo sapiens	ILLUMINA	2020-04-27	United States	North America	18	5649.66	7532	0.927131	168941725
SRR12351594	PRJNA645906	AMPLICON	SAMN15677380	SRX8851319	SARS-CoV-2/human/USA/CA-CZB-1854/2020	Illumina NovaSeq 6000	PAIRED	PCR	VIRAL RNA	Severe acute respiratory syndrome coronavirus 2	Homo sapiens	ILLUMINA	2020-04-27	United States	North America	14	4517.48	4258	0.97726	135086078
SRR12351595	PRJNA645906	AMPLICON	SAMN15677379	SRX8851318	SARS-CoV-2/human/USA/CA-CZB-1851/2020	Illumina NovaSeq 6000	PAIRED	PCR	VIRAL RNA	Severe acute respiratory syndrome coronavirus 2	Homo sapiens	ILLUMINA	2020-04-27	United States	North America	33	4640.26	4409	0.972745	138757677
SRR12351597	PRJNA645906	AMPLICON	SAMN15677377	SRX8851316	SARS-CoV-2/human/USA/CA-CZB-1848/2020	Illumina NovaSeq 6000	PAIRED	PCR	VIRAL RNA	Severe acute respiratory syndrome coronavirus 2	Homo sapiens	ILLUMINA	2020-04-27	United States	North America	15	5481.63	5805	0.980035	163917099
SRR12351598	PRJNA645906	AMPLICON	SAMN15677341	SRX8851315	SARS-CoV-2/human/USA/CA-CZB-1795/2020	Illumina NovaSeq 6000	PAIRED	PCR	VIRAL RNA	Severe acute respiratory syndrome coronavirus 2	Homo sapiens	ILLUMINA	2020-04-16	United States	North America	16	4769.31	4621	0.987025	142616537
SRR12351601	PRJNA645906	AMPLICON	SAMN15677374	SRX8851312	SARS-CoV-2/human/USA/CA-CZB-1844/2020	Illumina NovaSeq 6000	PAIRED	PCR	VIRAL RNA	Severe acute respiratory syndrome coronavirus 2	Homo sapiens	ILLUMINA	2020-04-25	United States	North America	17	4873.46	4822	0.983346	145731034
SRR12351602	PRJNA645906	AMPLICON	SAMN15677373	SRX8851311	SARS-CoV-2/human/USA/CA-CZB-1843/2020	Illumina NovaSeq 6000	PAIRED	PCR	VIRAL RNA	Severe acute respiratory syndrome coronavirus 2	Homo sapiens	ILLUMINA	2020-04-24	United States	North America	14	5031.21	5140	0.982477	150448374
SRR12351603	PRJNA645906	AMPLICON	SAMN15677372	SRX8851310	SARS-CoV-2/human/USA/CA-CZB-1842/2020	Illumina NovaSeq 6000	PAIRED	PCR	VIRAL RNA	Severe acute respiratory syndrome coronavirus 2	Homo sapiens	ILLUMINA	2020-04-24	United States	North America	19	5572.51	6884	0.946928	166634628
SRR12351604	PRJNA645906	AMPLICON	SAMN15677371	SRX8851309	SARS-CoV-2/human/USA/CA-CZB-1841/2020	Illumina NovaSeq 6000	PAIRED	PCR	VIRAL RNA	Severe acute respiratory syndrome coronavirus 2	Homo sapiens	ILLUMINA	2020-04-27	United States	North America	46	3392.71	2847	0.9589	101452185
SRR12351605	PRJNA645906	AMPLICON	SAMN15677370	SRX8851308	SARS-CoV-2/human/USA/CA-CZB-1840/2020	Illumina NovaSeq 6000	PAIRED	PCR	VIRAL RNA	Severe acute respiratory syndrome coronavirus 2	Homo sapiens	ILLUMINA	2020-04-27	United States	North America	28	3919.45	3409	0.966157	117203367
SRR12351607	PRJNA645906	AMPLICON	SAMN15677368	SRX8851306	SARS-CoV-2/human/USA/CA-CZB-1838/2020	Illumina NovaSeq 6000	PAIRED	PCR	VIRAL RNA	Severe acute respiratory syndrome coronavirus 2	Homo sapiens	ILLUMINA	2020-04-28	United States	North America	13	5199.84	5624	0.976257	155490731
SRR12351608	PRJNA645906	AMPLICON	SAMN15677367	SRX8851305	SARS-CoV-2/human/USA/CA-CZB-1836/2020	Illumina NovaSeq 6000	PAIRED	PCR	VIRAL RNA	Severe acute respiratory syndrome coronavirus 2	Homo sapiens	ILLUMINA	2020-04-28	United States	North America	21	5536.21	7882	0.900177	165549200
SRR12351615	PRJNA645906	AMPLICON	SAMN15677362	SRX8851298	SARS-CoV-2/human/USA/CA-CZB-1829/2020	Illumina NovaSeq 6000	PAIRED	PCR	VIRAL RNA	Severe acute respiratory syndrome coronavirus 2	Homo sapiens	ILLUMINA	2020-04-24	United States	North America	12	5607.12	7908	0.90215	167669812
SRR12351619	PRJNA645906	AMPLICON	SAMN15677583	SRX8851294	SARS-CoV-2/human/USA/CA-CZB-2139/2020	Illumina NovaSeq 6000	PAIRED	PCR	VIRAL RNA	Severe acute respiratory syndrome coronavirus 2	Homo sapiens	ILLUMINA	2020-05-21	United States	North America	23	5013.05	5504	0.962378	149905287
SRR12351622	PRJNA645906	AMPLICON	SAMN15677580	SRX8851291	SARS-CoV-2/human/USA/CA-CZB-2131/2020	Illumina NovaSeq 6000	PAIRED	PCR	VIRAL RNA	Severe acute respiratory syndrome coronavirus 2	Homo sapiens	ILLUMINA	2020-05-22	United States	North America	20	5322.18	6900	0.917232	159149102
SRR12351623	PRJNA645906	AMPLICON	SAMN15677579	SRX8851290	SARS-CoV-2/human/USA/CA-CZB-2130/2020	Illumina NovaSeq 6000	PAIRED	PCR	VIRAL RNA	Severe acute respiratory syndrome coronavirus 2	Homo sapiens	ILLUMINA	2020-05-22	United States	North America	13	5047.67	5375	0.958466	150940486
SRR12351629	PRJNA645906	AMPLICON	SAMN15677574	SRX8851284	SARS-CoV-2/human/USA/CA-CZB-2124/2020	Illumina NovaSeq 6000	PAIRED	PCR	VIRAL RNA	Severe acute respiratory syndrome coronavirus 2	Homo sapiens	ILLUMINA	2020-05-22	United States	North America	13	5376.65	5810	0.961108	160778064
SRR12351632	PRJNA645906	AMPLICON	SAMN15677571	SRX8851281	SARS-CoV-2/human/USA/CA-CZB-2119/2020	Illumina NovaSeq 6000	PAIRED	PCR	VIRAL RNA	Severe acute respiratory syndrome coronavirus 2	Homo sapiens	ILLUMINA	2020-05-13	United States	North America	16	5125.68	6436	0.945658	153273295
SRR12351633	PRJNA645906	AMPLICON	SAMN15677570	SRX8851280	SARS-CoV-2/human/USA/CA-CZB-2118/2020	Illumina NovaSeq 6000	PAIRED	PCR	VIRAL RNA	Severe acute respiratory syndrome coronavirus 2	Homo sapiens	ILLUMINA	2020-05-13	United States	North America	13	5892.25	7991	0.932314	176196083
SRR12351635	PRJNA645906	AMPLICON	SAMN15677568	SRX8851278	SARS-CoV-2/human/USA/CA-CZB-2116/2020	Illumina NovaSeq 6000	PAIRED	PCR	VIRAL RNA	Severe acute respiratory syndrome coronavirus 2	Homo sapiens	ILLUMINA	2020-05-13	United States	North America	33	2770.58	1768	0.921814	82848573
SRR12351636	PRJNA645906	AMPLICON	SAMN15677567	SRX8851277	SARS-CoV-2/human/USA/CA-CZB-2115/2020	Illumina NovaSeq 6000	PAIRED	PCR	VIRAL RNA	Severe acute respiratory syndrome coronavirus 2	Homo sapiens	ILLUMINA	2020-05-13	United States	North America	17	5358.31	6560	0.936863	160229400
SRR12351637	PRJNA645906	AMPLICON	SAMN15677360	SRX8851276	SARS-CoV-2/human/USA/CA-CZB-1827/2020	Illumina NovaSeq 6000	PAIRED	PCR	VIRAL RNA	Severe acute respiratory syndrome coronavirus 2	Homo sapiens	ILLUMINA	2020-04-24	United States	North America	13	5441.84	7364	0.915861	162727370
SRR12351638	PRJNA645906	AMPLICON	SAMN15677566	SRX8851275	SARS-CoV-2/human/USA/CA-CZB-2113/2020	Illumina NovaSeq 6000	PAIRED	PCR	VIRAL RNA	Severe acute respiratory syndrome coronavirus 2	Homo sapiens	ILLUMINA	2020-05-20	United States	North America	19	3658.32	3225	0.95044	109394729
SRR12351639	PRJNA645906	AMPLICON	SAMN15677565	SRX8851274	SARS-CoV-2/human/USA/CA-CZB-2111/2020	Illumina NovaSeq 6000	PAIRED	PCR	VIRAL RNA	Severe acute respiratory syndrome coronavirus 2	Homo sapiens	ILLUMINA	2020-05-20	United States	North America	15	5413.36	6653	0.955289	161875703
SRR12351641	PRJNA645906	AMPLICON	SAMN15677563	SRX8851272	SARS-CoV-2/human/USA/CA-CZB-2106/2020	Illumina NovaSeq 6000	PAIRED	PCR	VIRAL RNA	Severe acute respiratory syndrome coronavirus 2	Homo sapiens	ILLUMINA	2020-05-15	United States	North America	14	2839.73	1894	0.915594	84916337
SRR12351642	PRJNA645906	AMPLICON	SAMN15677562	SRX8851271	SARS-CoV-2/human/USA/CA-CZB-2104/2020	Illumina NovaSeq 6000	PAIRED	PCR	VIRAL RNA	Severe acute respiratory syndrome coronavirus 2	Homo sapiens	ILLUMINA	2020-05-15	United States	North America	17	4991.12	5434	0.956961	149249487
SRR12351644	PRJNA645906	AMPLICON	SAMN15677560	SRX8851269	SARS-CoV-2/human/USA/CA-CZB-2095/2020	Illumina NovaSeq 6000	PAIRED	PCR	VIRAL RNA	Severe acute respiratory syndrome coronavirus 2	Homo sapiens	ILLUMINA	2020-04-26	United States	North America	12	5451.77	7307	0.926797	163024238
SRR12351648	PRJNA645906	AMPLICON	SAMN15677359	SRX8851265	SARS-CoV-2/human/USA/CA-CZB-1826/2020	Illumina NovaSeq 6000	PAIRED	PCR	VIRAL RNA	Severe acute respiratory syndrome coronavirus 2	Homo sapiens	ILLUMINA	2020-04-24	United States	North America	15	5595.76	6975	0.951777	167330127
SRR12351649	PRJNA645906	AMPLICON	SAMN15677556	SRX8851264	SARS-CoV-2/human/USA/CA-CZB-2091/2020	Illumina NovaSeq 6000	PAIRED	PCR	VIRAL RNA	Severe acute respiratory syndrome coronavirus 2	Homo sapiens	ILLUMINA	2020-05-07	United States	North America	19	5113.75	5594	0.95452	152916455
SRR12351652	PRJNA645906	AMPLICON	SAMN15677553	SRX8851261	SARS-CoV-2/human/USA/CA-CZB-2088/2020	Illumina NovaSeq 6000	PAIRED	PCR	VIRAL RNA	Severe acute respiratory syndrome coronavirus 2	Homo sapiens	ILLUMINA	2020-05-06	United States	North America	13	5422.42	5947	0.957931	162146756
SRR12351653	PRJNA645906	AMPLICON	SAMN15677552	SRX8851260	SARS-CoV-2/human/USA/CA-CZB-2087/2020	Illumina NovaSeq 6000	PAIRED	PCR	VIRAL RNA	Severe acute respiratory syndrome coronavirus 2	Homo sapiens	ILLUMINA	2020-05-04	United States	North America	14	5548.45	6843	0.959235	165915325
SRR12351657	PRJNA645906	AMPLICON	SAMN15677548	SRX8851256	SARS-CoV-2/human/USA/CA-CZB-2083/2020	Illumina NovaSeq 6000	PAIRED	PCR	VIRAL RNA	Severe acute respiratory syndrome coronavirus 2	Homo sapiens	ILLUMINA	2020-05-04	United States	North America	10	5149.05	5799	0.947397	153972019
SRR12351659	PRJNA645906	AMPLICON	SAMN15677358	SRX8851254	SARS-CoV-2/human/USA/CA-CZB-1825/2020	Illumina NovaSeq 6000	PAIRED	PCR	VIRAL RNA	Severe acute respiratory syndrome coronavirus 2	Homo sapiens	ILLUMINA	2020-04-24	United States	North America	18	5338.75	6496	0.952246	159644765
SRR12351661	PRJNA645906	AMPLICON	SAMN15677545	SRX8851252	SARS-CoV-2/human/USA/CA-CZB-2080/2020	Illumina NovaSeq 6000	PAIRED	PCR	VIRAL RNA	Severe acute respiratory syndrome coronavirus 2	Homo sapiens	ILLUMINA	2020-05-04	United States	North America	12	5281.39	5830	0.970872	157929295
SRR12351662	PRJNA645906	AMPLICON	SAMN15677544	SRX8851251	SARS-CoV-2/human/USA/CA-CZB-2079/2020	Illumina NovaSeq 6000	PAIRED	PCR	VIRAL RNA	Severe acute respiratory syndrome coronavirus 2	Homo sapiens	ILLUMINA	2020-05-04	United States	North America	9	5462.47	6702	0.947062	163344365
SRR12351664	PRJNA645906	AMPLICON	SAMN15677542	SRX8851249	SARS-CoV-2/human/USA/CA-CZB-2077/2020	Illumina NovaSeq 6000	PAIRED	PCR	VIRAL RNA	Severe acute respiratory syndrome coronavirus 2	Homo sapiens	ILLUMINA	2020-05-04	United States	North America	14	5290.05	6640	0.927332	158188382
SRR12351670	PRJNA645906	AMPLICON	SAMN15677357	SRX8851243	SARS-CoV-2/human/USA/CA-CZB-1824/2020	Illumina NovaSeq 6000	PAIRED	PCR	VIRAL RNA	Severe acute respiratory syndrome coronavirus 2	Homo sapiens	ILLUMINA	2020-04-24	United States	North America	34	1976.87	1419	0.900545	59114333
SRR12351674	PRJNA645906	AMPLICON	SAMN15677534	SRX8851239	SARS-CoV-2/human/USA/CA-CZB-2069/2020	Illumina NovaSeq 6000	PAIRED	PCR	VIRAL RNA	Severe acute respiratory syndrome coronavirus 2	Homo sapiens	ILLUMINA	2020-04-30	United States	North America	21	5221.59	5528	0.968933	156141347
SRR12351677	PRJNA645906	AMPLICON	SAMN15677531	SRX8851236	SARS-CoV-2/human/USA/CA-CZB-2066/2020	Illumina NovaSeq 6000	PAIRED	PCR	VIRAL RNA	Severe acute respiratory syndrome coronavirus 2	Homo sapiens	ILLUMINA	2020-04-25	United States	North America	17	5166.71	5757	0.959001	154500229
SRR12351684	PRJNA645906	AMPLICON	SAMN15677525	SRX8851229	SARS-CoV-2/human/USA/CA-CZB-2060/2020	Illumina NovaSeq 6000	PAIRED	PCR	VIRAL RNA	Severe acute respiratory syndrome coronavirus 2	Homo sapiens	ILLUMINA	2020-04-22	United States	North America	13	5514.95	7168	0.927465	164913616
SRR12351690	PRJNA645906	AMPLICON	SAMN15677519	SRX8851223	SARS-CoV-2/human/USA/CA-CZB-2053/2020	Illumina NovaSeq 6000	PAIRED	PCR	VIRAL RNA	Severe acute respiratory syndrome coronavirus 2	Homo sapiens	ILLUMINA	2020-04-22	United States	North America	12	5080.4	5519	0.97532	151919131
SRR12351696	PRJNA645906	AMPLICON	SAMN15677514	SRX8851217	SARS-CoV-2/human/USA/CA-CZB-2048/2020	Illumina NovaSeq 6000	PAIRED	PCR	VIRAL RNA	Severe acute respiratory syndrome coronavirus 2	Homo sapiens	ILLUMINA	2020-04-19	United States	North America	23	3079.42	2089	0.931612	92084033
SRR12351698	PRJNA645906	AMPLICON	SAMN15677512	SRX8851215	SARS-CoV-2/human/USA/CA-CZB-2046/2020	Illumina NovaSeq 6000	PAIRED	PCR	VIRAL RNA	Severe acute respiratory syndrome coronavirus 2	Homo sapiens	ILLUMINA	2020-04-11	United States	North America	19	5554.01	7816	0.904324	166081424
SRR12351699	PRJNA645906	AMPLICON	SAMN15677511	SRX8851214	SARS-CoV-2/human/USA/CA-CZB-2045/2020	Illumina NovaSeq 6000	PAIRED	PCR	VIRAL RNA	Severe acute respiratory syndrome coronavirus 2	Homo sapiens	ILLUMINA	2020-04-11	United States	North America	19	4532.48	4320	0.976624	135534825
SRR12351700	PRJNA645906	AMPLICON	SAMN15677510	SRX8851213	SARS-CoV-2/human/USA/CA-CZB-2044/2020	Illumina NovaSeq 6000	PAIRED	PCR	VIRAL RNA	Severe acute respiratory syndrome coronavirus 2	Homo sapiens	ILLUMINA	2020-04-03	United States	North America	14	5444.76	7079	0.922382	162814571
SRR12351701	PRJNA645906	AMPLICON	SAMN15677509	SRX8851212	SARS-CoV-2/human/USA/CA-CZB-2043/2020	Illumina NovaSeq 6000	PAIRED	PCR	VIRAL RNA	Severe acute respiratory syndrome coronavirus 2	Homo sapiens	ILLUMINA	2020-03-26	United States	North America	8	5430.02	7004	0.924523	162373807
SRR12351702	PRJNA645906	AMPLICON	SAMN15677508	SRX8851211	SARS-CoV-2/human/USA/CA-CZB-2042/2020	Illumina NovaSeq 6000	PAIRED	PCR	VIRAL RNA	Severe acute respiratory syndrome coronavirus 2	Homo sapiens	ILLUMINA	2020-05-15	United States	North America	13	5429.63	5990	0.985955	162362177
SRR12351704	PRJNA645906	AMPLICON	SAMN15677354	SRX8851209	SARS-CoV-2/human/USA/CA-CZB-1820/2020	Illumina NovaSeq 6000	PAIRED	PCR	VIRAL RNA	Severe acute respiratory syndrome coronavirus 2	Homo sapiens	ILLUMINA	2020-04-23	United States	North America	16	5491.55	6822	0.952513	164213813
SRR12351705	PRJNA645906	AMPLICON	SAMN15677506	SRX8851208	SARS-CoV-2/human/USA/CA-CZB-2039/2020	Illumina NovaSeq 6000	PAIRED	PCR	VIRAL RNA	Severe acute respiratory syndrome coronavirus 2	Homo sapiens	ILLUMINA	2020-05-15	United States	North America	13	5540.98	7435	0.932114	165692063
SRR12351706	PRJNA645906	AMPLICON	SAMN15677505	SRX8851207	SARS-CoV-2/human/USA/CA-CZB-2037/2020	Illumina NovaSeq 6000	PAIRED	PCR	VIRAL RNA	Severe acute respiratory syndrome coronavirus 2	Homo sapiens	ILLUMINA	2020-05-14	United States	North America	12	5640.64	7769	0.911581	168672034
SRR12351710	PRJNA645906	AMPLICON	SAMN15677501	SRX8851203	SARS-CoV-2/human/USA/CA-CZB-1787/2020	Illumina NovaSeq 6000	PAIRED	PCR	VIRAL RNA	Severe acute respiratory syndrome coronavirus 2	Homo sapiens	ILLUMINA	2020-05-22	United States	North America	24	4909.58	4924	0.971909	146811156
SRR12351712	PRJNA645906	AMPLICON	SAMN15677499	SRX8851201	SARS-CoV-2/human/USA/CA-CZB-1783/2020	Illumina NovaSeq 6000	PAIRED	PCR	VIRAL RNA	Severe acute respiratory syndrome coronavirus 2	Homo sapiens	ILLUMINA	2020-06-03	United States	North America	15	5281.59	5905	0.975086	157935243
SRR12351713	PRJNA645906	AMPLICON	SAMN15677498	SRX8851200	SARS-CoV-2/human/USA/CA-CZB-1782/2020	Illumina NovaSeq 6000	PAIRED	PCR	VIRAL RNA	Severe acute respiratory syndrome coronavirus 2	Homo sapiens	ILLUMINA	2020-06-02	United States	North America	17	5514.16	6865	0.952647	164889979
SRR12351716	PRJNA645906	AMPLICON	SAMN15677496	SRX8851197	SARS-CoV-2/human/USA/CA-CZB-2031/2020	Illumina NovaSeq 6000	PAIRED	PCR	VIRAL RNA	Severe acute respiratory syndrome coronavirus 2	Homo sapiens	ILLUMINA	2020-05-11	United States	North America	16	4203.94	3869	0.963181	125710450
SRR12351717	PRJNA645906	AMPLICON	SAMN15677495	SRX8851196	SARS-CoV-2/human/USA/CA-CZB-2030/2020	Illumina NovaSeq 6000	PAIRED	PCR	VIRAL RNA	Severe acute respiratory syndrome coronavirus 2	Homo sapiens	ILLUMINA	2020-05-08	United States	North America	27	4641.76	4510	0.977527	138802680
SRR12351720	PRJNA645906	AMPLICON	SAMN15677492	SRX8851193	SARS-CoV-2/human/USA/CA-CZB-2023/2020	Illumina NovaSeq 6000	PAIRED	PCR	VIRAL RNA	Severe acute respiratory syndrome coronavirus 2	Homo sapiens	ILLUMINA	2020-04-29	United States	North America	16	4587.39	4343	0.980704	137176717
SRR12351722	PRJNA645906	AMPLICON	SAMN15677490	SRX8851191	SARS-CoV-2/human/USA/CA-CZB-2021/2020	Illumina NovaSeq 6000	PAIRED	PCR	VIRAL RNA	Severe acute respiratory syndrome coronavirus 2	Homo sapiens	ILLUMINA	2020-05-04	United States	North America	80	2695.08	1942	0.917801	80591041
SRR12351723	PRJNA645906	AMPLICON	SAMN15677489	SRX8851190	SARS-CoV-2/human/USA/CA-CZB-2020/2020	Illumina NovaSeq 6000	PAIRED	PCR	VIRAL RNA	Severe acute respiratory syndrome coronavirus 2	Homo sapiens	ILLUMINA	2020-05-03	United States	North America	13	5484.55	6235	0.973949	164004543
SRR12351724	PRJNA645906	AMPLICON	SAMN15677488	SRX8851189	SARS-CoV-2/human/USA/CA-CZB-2018/2020	Illumina NovaSeq 6000	PAIRED	PCR	VIRAL RNA	Severe acute respiratory syndrome coronavirus 2	Homo sapiens	ILLUMINA	2020-05-03	United States	North America	16	5405.32	6030	0.973381	161635259
SRR12351727	PRJNA645906	AMPLICON	SAMN15677486	SRX8851186	SARS-CoV-2/human/USA/CA-CZB-2016/2020	Illumina NovaSeq 6000	PAIRED	PCR	VIRAL RNA	Severe acute respiratory syndrome coronavirus 2	Homo sapiens	ILLUMINA	2020-05-01	United States	North America	20	5603.09	7828	0.911681	167549162
SRR12351728	PRJNA645906	AMPLICON	SAMN15677485	SRX8851185	SARS-CoV-2/human/USA/CA-CZB-2015/2020	Illumina NovaSeq 6000	PAIRED	PCR	VIRAL RNA	Severe acute respiratory syndrome coronavirus 2	Homo sapiens	ILLUMINA	2020-05-01	United States	North America	21	5086.32	5192	0.977695	152096339
SRR12351731	PRJNA645906	AMPLICON	SAMN15677482	SRX8851182	SARS-CoV-2/human/USA/CA-CZB-2006/2020	Illumina NovaSeq 6000	PAIRED	PCR	VIRAL RNA	Severe acute respiratory syndrome coronavirus 2	Homo sapiens	ILLUMINA	2020-04-30	United States	North America	16	5570.43	7664	0.909909	166572618
SRR12351732	PRJNA645906	AMPLICON	SAMN15677481	SRX8851181	SARS-CoV-2/human/USA/CA-CZB-2004/2020	Illumina NovaSeq 6000	PAIRED	PCR	VIRAL RNA	Severe acute respiratory syndrome coronavirus 2	Homo sapiens	ILLUMINA	2020-04-29	United States	North America	18	5410.92	6142	0.972779	161802706
SRR12351736	PRJNA645906	AMPLICON	SAMN15677477	SRX8851177	SARS-CoV-2/human/USA/CA-CZB-2000/2020	Illumina NovaSeq 6000	PAIRED	PCR	VIRAL RNA	Severe acute respiratory syndrome coronavirus 2	Homo sapiens	ILLUMINA	2020-04-30	United States	North America	20	5121.27	5113	0.976825	153141335
SRR12351738	PRJNA645906	AMPLICON	SAMN15677476	SRX8851175	SARS-CoV-2/human/USA/CA-CZB-1999/2020	Illumina NovaSeq 6000	PAIRED	PCR	VIRAL RNA	Severe acute respiratory syndrome coronavirus 2	Homo sapiens	ILLUMINA	2020-04-30	United States	North America	19	5666.58	7950	0.915761	169447633
SRR12351739	PRJNA645906	AMPLICON	SAMN15677475	SRX8851174	SARS-CoV-2/human/USA/CA-CZB-1995/2020	Illumina NovaSeq 6000	PAIRED	PCR	VIRAL RNA	Severe acute respiratory syndrome coronavirus 2	Homo sapiens	ILLUMINA	2020-04-30	United States	North America	19	5622	7898	0.905762	168114548
SRR12351740	PRJNA645906	AMPLICON	SAMN15677474	SRX8851173	SARS-CoV-2/human/USA/CA-CZB-1994/2020	Illumina NovaSeq 6000	PAIRED	PCR	VIRAL RNA	Severe acute respiratory syndrome coronavirus 2	Homo sapiens	ILLUMINA	2020-04-30	United States	North America	19	5672	7986	0.903689	169609864
SRR12351742	PRJNA645906	AMPLICON	SAMN15677472	SRX8851171	SARS-CoV-2/human/USA/CA-CZB-1992/2020	Illumina NovaSeq 6000	PAIRED	PCR	VIRAL RNA	Severe acute respiratory syndrome coronavirus 2	Homo sapiens	ILLUMINA	2020-04-30	United States	North America	22	5607.32	7929	0.905461	167675725
SRR12351743	PRJNA645906	AMPLICON	SAMN15677471	SRX8851170	SARS-CoV-2/human/USA/CA-CZB-1991/2020	Illumina NovaSeq 6000	PAIRED	PCR	VIRAL RNA	Severe acute respiratory syndrome coronavirus 2	Homo sapiens	ILLUMINA	2020-04-30	United States	North America	56	2422.52	1557	0.906297	72440608
SRR12351747	PRJNA645906	AMPLICON	SAMN15677467	SRX8851166	SARS-CoV-2/human/USA/CA-CZB-1982/2020	Illumina NovaSeq 6000	PAIRED	PCR	VIRAL RNA	Severe acute respiratory syndrome coronavirus 2	Homo sapiens	ILLUMINA	2020-05-06	United States	North America	19	5182.69	5482	0.98047	154977865
SRR12351751	PRJNA645906	AMPLICON	SAMN15677464	SRX8851162	SARS-CoV-2/human/USA/CA-CZB-1978/2020	Illumina NovaSeq 6000	PAIRED	PCR	VIRAL RNA	Severe acute respiratory syndrome coronavirus 2	Homo sapiens	ILLUMINA	2020-05-07	United States	North America	21	4826.47	5268	0.966525	144326033
SRR12351754	PRJNA645906	AMPLICON	SAMN15677461	SRX8851159	SARS-CoV-2/human/USA/CA-CZB-1972/2020	Illumina NovaSeq 6000	PAIRED	PCR	VIRAL RNA	Severe acute respiratory syndrome coronavirus 2	Homo sapiens	ILLUMINA	2020-05-07	United States	North America	19	5372.45	6318	0.953383	160652379
SRR12351755	PRJNA645906	AMPLICON	SAMN15677460	SRX8851158	SARS-CoV-2/human/USA/CA-CZB-1971/2020	Illumina NovaSeq 6000	PAIRED	PCR	VIRAL RNA	Severe acute respiratory syndrome coronavirus 2	Homo sapiens	ILLUMINA	2020-05-06	United States	North America	14	5436.51	6946	0.949905	162568070
SRR12351756	PRJNA645906	AMPLICON	SAMN15677459	SRX8851157	SARS-CoV-2/human/USA/CA-CZB-1970/2020	Illumina NovaSeq 6000	PAIRED	PCR	VIRAL RNA	Severe acute respiratory syndrome coronavirus 2	Homo sapiens	ILLUMINA	2020-05-06	United States	North America	16	5602.57	7388	0.934823	167533602
SRR12351758	PRJNA645906	AMPLICON	SAMN15677457	SRX8851155	SARS-CoV-2/human/USA/CA-CZB-1968/2020	Illumina NovaSeq 6000	PAIRED	PCR	VIRAL RNA	Severe acute respiratory syndrome coronavirus 2	Homo sapiens	ILLUMINA	2020-05-06	United States	North America	12	5484.81	7406	0.912149	164012124
SRR12351759	PRJNA645906	AMPLICON	SAMN15677349	SRX8851154	SARS-CoV-2/human/USA/CA-CZB-1803/2020	Illumina NovaSeq 6000	PAIRED	PCR	VIRAL RNA	Severe acute respiratory syndrome coronavirus 2	Homo sapiens	ILLUMINA	2020-04-16	United States	North America	20	5593.22	7646	0.932615	167253952
SRR12351761	PRJNA645906	AMPLICON	SAMN15677455	SRX8851152	SARS-CoV-2/human/USA/CA-CZB-1966/2020	Illumina NovaSeq 6000	PAIRED	PCR	VIRAL RNA	Severe acute respiratory syndrome coronavirus 2	Homo sapiens	ILLUMINA	2020-05-06	United States	North America	12	5268.84	5883	0.988764	157553998
SRR12351768	PRJNA645906	AMPLICON	SAMN15677448	SRX8851145	SARS-CoV-2/human/USA/CA-CZB-1959/2020	Illumina NovaSeq 6000	PAIRED	PCR	VIRAL RNA	Severe acute respiratory syndrome coronavirus 2	Homo sapiens	ILLUMINA	2020-05-06	United States	North America	12	5120.67	6300	0.946126	153123505
SRR12351769	PRJNA645906	AMPLICON	SAMN15677447	SRX8851144	SARS-CoV-2/human/USA/CA-CZB-1958/2020	Illumina NovaSeq 6000	PAIRED	PCR	VIRAL RNA	Severe acute respiratory syndrome coronavirus 2	Homo sapiens	ILLUMINA	2020-05-06	United States	North America	12	5358.83	6116	0.983915	160245202
SRR12351772	PRJNA645906	AMPLICON	SAMN15677445	SRX8851141	SARS-CoV-2/human/USA/CA-CZB-1955/2020	Illumina NovaSeq 6000	PAIRED	PCR	VIRAL RNA	Severe acute respiratory syndrome coronavirus 2	Homo sapiens	ILLUMINA	2020-05-06	United States	North America	21	3980.98	3614	0.967762	119043254
SRR12351776	PRJNA645906	AMPLICON	SAMN15677441	SRX8851137	SARS-CoV-2/human/USA/CA-CZB-1946/2020	Illumina NovaSeq 6000	PAIRED	PCR	VIRAL RNA	Severe acute respiratory syndrome coronavirus 2	Homo sapiens	ILLUMINA	2020-05-05	United States	North America	16	5502.22	6398	0.97435	164532886
SRR12351777	PRJNA645906	AMPLICON	SAMN15677440	SRX8851136	SARS-CoV-2/human/USA/CA-CZB-1945/2020	Illumina NovaSeq 6000	PAIRED	PCR	VIRAL RNA	Severe acute respiratory syndrome coronavirus 2	Homo sapiens	ILLUMINA	2020-05-04	United States	North America	50	2933.33	2229	0.931612	87715421
SRR12351778	PRJNA645906	AMPLICON	SAMN15677439	SRX8851135	SARS-CoV-2/human/USA/CA-CZB-1944/2020	Illumina NovaSeq 6000	PAIRED	PCR	VIRAL RNA	Severe acute respiratory syndrome coronavirus 2	Homo sapiens	ILLUMINA	2020-05-04	United States	North America	22	3843.45	3312	0.962378	114930581
SRR12351781	PRJNA645906	AMPLICON	SAMN15677437	SRX8851110	SARS-CoV-2/human/USA/CA-CZB-1931/2020	Illumina NovaSeq 6000	PAIRED	PCR	VIRAL RNA	Severe acute respiratory syndrome coronavirus 2	Homo sapiens	ILLUMINA	2020-04-15	United States	North America	16	5647.6	7826	0.91352	168880321
SRR12351782	PRJNA645906	AMPLICON	SAMN15677435	SRX8851132	SARS-CoV-2/human/USA/CA-CZB-1929/2020	Illumina NovaSeq 6000	PAIRED	PCR	VIRAL RNA	Severe acute respiratory syndrome coronavirus 2	Homo sapiens	ILLUMINA	2020-04-15	United States	North America	18	3979.43	3454	0.966592	118996940
SRR12351784	PRJNA645906	AMPLICON	SAMN15677433	SRX8851130	SARS-CoV-2/human/USA/CA-CZB-1926/2020	Illumina NovaSeq 6000	PAIRED	PCR	VIRAL RNA	Severe acute respiratory syndrome coronavirus 2	Homo sapiens	ILLUMINA	2020-04-23	United States	North America	18	5152.47	5939	0.965388	154074259
SRR12351785	PRJNA645906	AMPLICON	SAMN15677432	SRX8851129	SARS-CoV-2/human/USA/CA-CZB-1923/2020	Illumina NovaSeq 6000	PAIRED	PCR	VIRAL RNA	Severe acute respiratory syndrome coronavirus 2	Homo sapiens	ILLUMINA	2020-04-23	United States	North America	14	5521.43	6471	0.959335	165107433
SRR12351788	PRJNA645906	AMPLICON	SAMN15677429	SRX8851126	SARS-CoV-2/human/USA/CA-CZB-1920/2020	Illumina NovaSeq 6000	PAIRED	PCR	VIRAL RNA	Severe acute respiratory syndrome coronavirus 2	Homo sapiens	ILLUMINA	2020-04-23	United States	North America	26	4912.38	4895	0.987025	146894799
SRR12351790	PRJNA645906	AMPLICON	SAMN15677427	SRX8851124	SARS-CoV-2/human/USA/CA-CZB-1918/2020	Illumina NovaSeq 6000	PAIRED	PCR	VIRAL RNA	Severe acute respiratory syndrome coronavirus 2	Homo sapiens	ILLUMINA	2020-04-22	United States	North America	12	5532.86	7372	0.929873	165449093
SRR12351791	PRJNA645906	AMPLICON	SAMN15677346	SRX8851123	SARS-CoV-2/human/USA/CA-CZB-1800/2020	Illumina NovaSeq 6000	PAIRED	PCR	VIRAL RNA	Severe acute respiratory syndrome coronavirus 2	Homo sapiens	ILLUMINA	2020-04-16	United States	North America	14	5567.58	7345	0.939103	166487361
SRR12351792	PRJNA645906	AMPLICON	SAMN15677426	SRX8851122	SARS-CoV-2/human/USA/CA-CZB-1916/2020	Illumina NovaSeq 6000	PAIRED	PCR	VIRAL RNA	Severe acute respiratory syndrome coronavirus 2	Homo sapiens	ILLUMINA	2020-04-22	United States	North America	12	5463.91	5961	0.968532	163387285
SRR12351793	PRJNA645906	AMPLICON	SAMN15677425	SRX8851121	SARS-CoV-2/human/USA/CA-CZB-1915/2020	Illumina NovaSeq 6000	PAIRED	PCR	VIRAL RNA	Severe acute respiratory syndrome coronavirus 2	Homo sapiens	ILLUMINA	2020-04-22	United States	North America	48	3247.94	2529	0.950206	97123202
SRR12351796	PRJNA645906	AMPLICON	SAMN15677422	SRX8851118	SARS-CoV-2/human/USA/CA-CZB-1912/2020	Illumina NovaSeq 6000	PAIRED	PCR	VIRAL RNA	Severe acute respiratory syndrome coronavirus 2	Homo sapiens	ILLUMINA	2020-04-22	United States	North America	14	4034.29	3854	0.966425	120637344
SRR12351799	PRJNA645906	AMPLICON	SAMN15677419	SRX8851115	SARS-CoV-2/human/USA/CA-CZB-1909/2020	Illumina NovaSeq 6000	PAIRED	PCR	VIRAL RNA	Severe acute respiratory syndrome coronavirus 2	Homo sapiens	ILLUMINA	2020-04-22	United States	North America	22	4381.86	4012	0.974116	131030796
SRR12351800	PRJNA645906	AMPLICON	SAMN15677418	SRX8851114	SARS-CoV-2/human/USA/CA-CZB-1907/2020	Illumina NovaSeq 6000	PAIRED	PCR	VIRAL RNA	Severe acute respiratory syndrome coronavirus 2	Homo sapiens	ILLUMINA	2020-04-22	United States	North America	16	2559.05	1441	0.910879	76523134
SRR12351803	PRJNA645906	AMPLICON	SAMN15677416	SRX8851111	SARS-CoV-2/human/USA/CA-CZB-1904/2020	Illumina NovaSeq 6000	PAIRED	PCR	VIRAL RNA	Severe acute respiratory syndrome coronavirus 2	Homo sapiens	ILLUMINA	2020-04-22	United States	North America	47	2457.23	1392	0.905528	73478602
SRR12351806	PRJNA645906	AMPLICON	SAMN15677338	SRX8851108	SARS-CoV-2/human/USA/CA-CZB-1790/2020	Illumina NovaSeq 6000	PAIRED	PCR	VIRAL RNA	Severe acute respiratory syndrome coronavirus 2	Homo sapiens	ILLUMINA	2020-04-15	United States	North America	16	5587.89	7906	0.901114	167094644
SRR12351811	PRJNA645906	AMPLICON	SAMN15677411	SRX8851102	SARS-CoV-2/human/USA/CA-CZB-1895/2020	Illumina NovaSeq 6000	PAIRED	PCR	VIRAL RNA	Severe acute respiratory syndrome coronavirus 2	Homo sapiens	ILLUMINA	2020-04-20	United States	North America	22	4522.63	4551	0.980102	135240077
SRR12351812	PRJNA645906	AMPLICON	SAMN15677410	SRX8851101	SARS-CoV-2/human/USA/CA-CZB-1894/2020	Illumina NovaSeq 6000	PAIRED	PCR	VIRAL RNA	Severe acute respiratory syndrome coronavirus 2	Homo sapiens	ILLUMINA	2020-04-21	United States	North America	18	5589.17	7724	0.931311	167133040
SRR12351813	PRJNA645906	AMPLICON	SAMN15677409	SRX8851100	SARS-CoV-2/human/USA/CA-CZB-1893/2020	Illumina NovaSeq 6000	PAIRED	PCR	VIRAL RNA	Severe acute respiratory syndrome coronavirus 2	Homo sapiens	ILLUMINA	2020-04-20	United States	North America	16	5650.35	7943	0.900177	168962369
SRR12351815	PRJNA645906	AMPLICON	SAMN15677407	SRX8851098	SARS-CoV-2/human/USA/CA-CZB-1891/2020	Illumina NovaSeq 6000	PAIRED	PCR	VIRAL RNA	Severe acute respiratory syndrome coronavirus 2	Homo sapiens	ILLUMINA	2020-04-19	United States	North America	13	4932.58	4956	0.967829	147498814
SRR12351818	PRJNA645906	AMPLICON	SAMN15677405	SRX8851095	SARS-CoV-2/human/USA/CA-CZB-1889/2020	Illumina NovaSeq 6000	PAIRED	PCR	VIRAL RNA	Severe acute respiratory syndrome coronavirus 2	Homo sapiens	ILLUMINA	2020-04-17	United States	North America	30	2963.19	2219	0.94034	88608365
SRR12351819	PRJNA645906	AMPLICON	SAMN15677404	SRX8851094	SARS-CoV-2/human/USA/CA-CZB-1888/2020	Illumina NovaSeq 6000	PAIRED	PCR	VIRAL RNA	Severe acute respiratory syndrome coronavirus 2	Homo sapiens	ILLUMINA	2020-04-17	United States	North America	19	4856.53	4743	0.987025	145224831
SRR12351820	PRJNA645906	AMPLICON	SAMN15677403	SRX8851093	SARS-CoV-2/human/USA/CA-CZB-1887/2020	Illumina NovaSeq 6000	PAIRED	PCR	VIRAL RNA	Severe acute respiratory syndrome coronavirus 2	Homo sapiens	ILLUMINA	2020-04-17	United States	North America	14	5328.9	6183	0.964184	159350067
SRR12351821	PRJNA645906	AMPLICON	SAMN15677402	SRX8851092	SARS-CoV-2/human/USA/CA-CZB-1886/2020	Illumina NovaSeq 6000	PAIRED	PCR	VIRAL RNA	Severe acute respiratory syndrome coronavirus 2	Homo sapiens	ILLUMINA	2020-04-17	United States	North America	39	2857.63	2154	0.938735	85451803
SRR12351825	PRJNA645906	AMPLICON	SAMN15677398	SRX8851088	SARS-CoV-2/human/USA/CA-CZB-1882/2020	Illumina NovaSeq 6000	PAIRED	PCR	VIRAL RNA	Severe acute respiratory syndrome coronavirus 2	Homo sapiens	ILLUMINA	2020-04-28	United States	North America	16	5270.65	5804	0.976892	157608365
SRR12351826	PRJNA645906	AMPLICON	SAMN15677397	SRX8851087	SARS-CoV-2/human/USA/CA-CZB-1881/2020	Illumina NovaSeq 6000	PAIRED	PCR	VIRAL RNA	Severe acute respiratory syndrome coronavirus 2	Homo sapiens	ILLUMINA	2020-04-28	United States	North America	14	5633.38	7926	0.911815	168455047
SRR12351827	PRJNA645906	AMPLICON	SAMN15677343	SRX8851086	SARS-CoV-2/human/USA/CA-CZB-1797/2020	Illumina NovaSeq 6000	PAIRED	PCR	VIRAL RNA	Severe acute respiratory syndrome coronavirus 2	Homo sapiens	ILLUMINA	2020-04-16	United States	North America	24	4769.36	4782	0.982209	142618245
SRR12351828	PRJNA645906	AMPLICON	SAMN15677396	SRX8851085	SARS-CoV-2/human/USA/CA-CZB-1880/2020	Illumina NovaSeq 6000	PAIRED	PCR	VIRAL RNA	Severe acute respiratory syndrome coronavirus 2	Homo sapiens	ILLUMINA	2020-04-28	United States	North America	13	5073.05	5299	0.983747	151699470
SRR12351830	PRJNA645906	AMPLICON	SAMN15677394	SRX8851083	SARS-CoV-2/human/USA/CA-CZB-1878/2020	Illumina NovaSeq 6000	PAIRED	PCR	VIRAL RNA	Severe acute respiratory syndrome coronavirus 2	Homo sapiens	ILLUMINA	2020-04-28	United States	North America	16	5491.39	7368	0.926864	164209106
SRR12351831	PRJNA645906	AMPLICON	SAMN15677393	SRX8851082	SARS-CoV-2/human/USA/CA-CZB-1877/2020	Illumina NovaSeq 6000	PAIRED	PCR	VIRAL RNA	Severe acute respiratory syndrome coronavirus 2	Homo sapiens	ILLUMINA	2020-04-28	United States	North America	60	3647.18	3103	0.955122	109061671
SRR12351832	PRJNA645906	AMPLICON	SAMN15677392	SRX8851081	SARS-CoV-2/human/USA/CA-CZB-1875/2020	Illumina NovaSeq 6000	PAIRED	PCR	VIRAL RNA	Severe acute respiratory syndrome coronavirus 2	Homo sapiens	ILLUMINA	2020-04-28	United States	North America	96	2060.56	1370	0.900244	61616940
SRR12351834	PRJNA645906	AMPLICON	SAMN15677390	SRX8851079	SARS-CoV-2/human/USA/CA-CZB-1873/2020	Illumina NovaSeq 6000	PAIRED	PCR	VIRAL RNA	Severe acute respiratory syndrome coronavirus 2	Homo sapiens	ILLUMINA	2020-04-28	United States	North America	14	5245.03	6721	0.92683	156842271
SRR12412875	PRJNA614995	AMPLICON	SAMN15759934	SRX8909107	UT-02904	Illumina MiSeq	PAIRED	PCR	VIRAL RNA	Severe acute respiratory syndrome coronavirus 2	Homo sapiens	ILLUMINA	2020-04-30	United States	North America	14	3360.55	3106	0.987627	100490386
SRR12412876	PRJNA614995	AMPLICON	SAMN15759933	SRX8909106	UT-02903	Illumina MiSeq	PAIRED	PCR	VIRAL RNA	Severe acute respiratory syndrome coronavirus 2	Homo sapiens	ILLUMINA	2020-04-30	United States	North America	13	3248.96	3024	0.987359	97153683
SRR12412878	PRJNA614995	AMPLICON	SAMN15759931	SRX8909104	UT-02901	Illumina MiSeq	PAIRED	PCR	VIRAL RNA	Severe acute respiratory syndrome coronavirus 2	Homo sapiens	ILLUMINA	2020-04-30	United States	North America	14	3719.12	3620	0.904491	111212893
SRR12412879	PRJNA614995	AMPLICON	SAMN15759930	SRX8909103	UT-02899	Illumina MiSeq	PAIRED	PCR	VIRAL RNA	Severe acute respiratory syndrome coronavirus 2	Homo sapiens	ILLUMINA	2020-04-30	United States	North America	13	1453.28	1343	0.966659	43457532
SRR12412880	PRJNA614995	AMPLICON	SAMN15759972	SRX8909102	UT-03021	Illumina MiSeq	PAIRED	PCR	VIRAL RNA	Severe acute respiratory syndrome coronavirus 2	Homo sapiens	ILLUMINA	2020-05-01	United States	North America	13	4124.49	4344	0.96492	123334507
SRR12412881	PRJNA614995	AMPLICON	SAMN15759971	SRX8909101	UT-03020	Illumina MiSeq	PAIRED	PCR	VIRAL RNA	Severe acute respiratory syndrome coronavirus 2	Homo sapiens	ILLUMINA	2020-05-01	United States	North America	14	2733.26	2552	0.976156	81732629
SRR12412882	PRJNA614995	AMPLICON	SAMN15759970	SRX8909100	UT-03019	Illumina MiSeq	PAIRED	PCR	VIRAL RNA	Severe acute respiratory syndrome coronavirus 2	Homo sapiens	ILLUMINA	2020-05-01	United States	North America	14	3474.02	3266	0.986088	103883576
SRR12412883	PRJNA614995	AMPLICON	SAMN15759969	SRX8909099	UT-03018	Illumina MiSeq	PAIRED	PCR	VIRAL RNA	Severe acute respiratory syndrome coronavirus 2	Homo sapiens	ILLUMINA	2020-05-01	United States	North America	15	3002.19	2810	0.972344	89774591
SRR12412884	PRJNA614995	AMPLICON	SAMN15759968	SRX8909098	UT-03017	Illumina MiSeq	PAIRED	PCR	VIRAL RNA	Severe acute respiratory syndrome coronavirus 2	Homo sapiens	ILLUMINA	2020-05-01	United States	North America	14	4338.22	4483	0.986088	129725703
SRR12412885	PRJNA614995	AMPLICON	SAMN15759967	SRX8909097	UT-03008	Illumina MiSeq	PAIRED	PCR	VIRAL RNA	Severe acute respiratory syndrome coronavirus 2	Homo sapiens	ILLUMINA	2020-04-30	United States	North America	14	2333.16	2021	0.936261	69768555
SRR12412886	PRJNA614995	AMPLICON	SAMN15759966	SRX8909096	UT-03007	Illumina MiSeq	PAIRED	PCR	VIRAL RNA	Severe acute respiratory syndrome coronavirus 2	Homo sapiens	ILLUMINA	2020-04-30	United States	North America	14	2430.12	2348	0.94636	72667991
SRR12412888	PRJNA614995	AMPLICON	SAMN15759929	SRX8909094	UT-02886	Illumina MiSeq	PAIRED	PCR	VIRAL RNA	Severe acute respiratory syndrome coronavirus 2	Homo sapiens	ILLUMINA	2020-04-30	United States	North America	15	5998.91	6631	0.98756	179385486
SRR12412894	PRJNA614995	AMPLICON	SAMN15759959	SRX8909088	UT-02962	Illumina MiSeq	PAIRED	PCR	VIRAL RNA	Severe acute respiratory syndrome coronavirus 2	Homo sapiens	ILLUMINA	2020-05-01	United States	North America	15	3660.34	3359	0.986088	109455266
SRR12412895	PRJNA614995	AMPLICON	SAMN15759958	SRX8909087	UT-02960	Illumina MiSeq	PAIRED	PCR	VIRAL RNA	Severe acute respiratory syndrome coronavirus 2	Homo sapiens	ILLUMINA	2020-05-01	United States	North America	13	2627.24	2247	0.986088	78562221
SRR12412897	PRJNA614995	AMPLICON	SAMN15759956	SRX8909085	UT-02954	Illumina MiSeq	PAIRED	PCR	VIRAL RNA	Severe acute respiratory syndrome coronavirus 2	Homo sapiens	ILLUMINA	2020-05-01	United States	North America	9	1396.89	1248	0.924255	41771156
SRR12412899	PRJNA614995	AMPLICON	SAMN15759928	SRX8909083	UT-02885	Illumina MiSeq	PAIRED	PCR	VIRAL RNA	Severe acute respiratory syndrome coronavirus 2	Homo sapiens	ILLUMINA	2020-04-30	United States	North America	12	2632.16	2237	0.986088	78709399
SRR12412902	PRJNA614995	AMPLICON	SAMN15759952	SRX8909080	UT-02946	Illumina MiSeq	PAIRED	PCR	VIRAL RNA	Severe acute respiratory syndrome coronavirus 2	Homo sapiens	ILLUMINA	2020-04-30	United States	North America	14	2491.69	2242	0.983446	74509092
SRR12412904	PRJNA614995	AMPLICON	SAMN15759950	SRX8909078	UT-02937	Illumina MiSeq	PAIRED	PCR	VIRAL RNA	Severe acute respiratory syndrome coronavirus 2	Homo sapiens	ILLUMINA	2020-04-30	United States	North America	15	3325.12	3035	0.986088	99430964
SRR12412907	PRJNA614995	AMPLICON	SAMN15759947	SRX8909075	UT-02928	Illumina MiSeq	PAIRED	PCR	VIRAL RNA	Severe acute respiratory syndrome coronavirus 2	Homo sapiens	ILLUMINA	2020-04-30	United States	North America	12	1991.58	1819	0.932014	59554335
SRR12412909	PRJNA614995	AMPLICON	SAMN15759945	SRX8909073	UT-02926	Illumina MiSeq	PAIRED	PCR	VIRAL RNA	Severe acute respiratory syndrome coronavirus 2	Homo sapiens	ILLUMINA	2020-04-30	United States	North America	13	3276.14	3324	0.93509	97966512
SRR12412910	PRJNA614995	AMPLICON	SAMN15759927	SRX8909072	UT-02884	Illumina MiSeq	PAIRED	PCR	VIRAL RNA	Severe acute respiratory syndrome coronavirus 2	Homo sapiens	ILLUMINA	2020-04-30	United States	North America	17	2906.77	2531	0.986088	86921208
SRR12412912	PRJNA614995	AMPLICON	SAMN15759943	SRX8909070	UT-02921	Illumina MiSeq	PAIRED	PCR	VIRAL RNA	Severe acute respiratory syndrome coronavirus 2	Homo sapiens	ILLUMINA	2020-04-30	United States	North America	12	3780.3	3632	0.916463	113042186
SRR12412914	PRJNA614995	AMPLICON	SAMN15759941	SRX8909068	UT-02918	Illumina MiSeq	PAIRED	PCR	VIRAL RNA	Severe acute respiratory syndrome coronavirus 2	Homo sapiens	ILLUMINA	2020-04-30	United States	North America	15	4267.03	4391	0.986088	127597012
SRR12412915	PRJNA614995	AMPLICON	SAMN15759940	SRX8909067	UT-02915	Illumina MiSeq	PAIRED	PCR	VIRAL RNA	Severe acute respiratory syndrome coronavirus 2	Homo sapiens	ILLUMINA	2020-04-30	United States	North America	17	4980.14	5157	0.986088	148921248
SRR12412916	PRJNA614995	AMPLICON	SAMN15759939	SRX8909066	UT-02913	Illumina MiSeq	PAIRED	PCR	VIRAL RNA	Severe acute respiratory syndrome coronavirus 2	Homo sapiens	ILLUMINA	2020-04-30	United States	North America	12	4121.64	4403	0.927599	123249299
SRR12412918	PRJNA614995	AMPLICON	SAMN15759937	SRX8909064	UT-02911	Illumina MiSeq	PAIRED	PCR	VIRAL RNA	Severe acute respiratory syndrome coronavirus 2	Homo sapiens	ILLUMINA	2020-04-30	United States	North America	12	3266.23	3177	0.977527	97670043
SRR12412919	PRJNA614995	AMPLICON	SAMN15759936	SRX8909063	UT-02910	Illumina MiSeq	PAIRED	PCR	VIRAL RNA	Severe acute respiratory syndrome coronavirus 2	Homo sapiens	ILLUMINA	2020-04-30	United States	North America	12	4505.17	5008	0.967294	134718242
SRR12412920	PRJNA614995	AMPLICON	SAMN15759935	SRX8909062	UT-02909	Illumina MiSeq	PAIRED	PCR	VIRAL RNA	Severe acute respiratory syndrome coronavirus 2	Homo sapiens	ILLUMINA	2020-04-30	United States	North America	14	3295.89	3143	0.986088	98557030
SRR12412921	PRJNA614995	AMPLICON	SAMN15759926	SRX8909061	UT-02883	Illumina MiSeq	PAIRED	PCR	VIRAL RNA	Severe acute respiratory syndrome coronavirus 2	Homo sapiens	ILLUMINA	2020-04-30	United States	North America	14	3244.96	2977	0.986088	97034026
SRR12412922	PRJNA614995	AMPLICON	SAMN15759925	SRX8909060	UT-02882	Illumina MiSeq	PAIRED	PCR	VIRAL RNA	Severe acute respiratory syndrome coronavirus 2	Homo sapiens	ILLUMINA	2020-04-30	United States	North America	10	3341.35	3146	0.938133	99916263
SRR12430821	PRJNA656534	AMPLICON	SAMN15793024	SRX8926621	USA/NMDOH-2020242040/2020	Illumina MiSeq	PAIRED	RT-PCR	VIRAL RNA	Severe acute respiratory syndrome coronavirus 2	Homo sapiens	ILLUMINA	2020-07-22	United States	North America	14	1602.18	1352	0.995954	47910105
SRR12430822	PRJNA656534	AMPLICON	SAMN15793023	SRX8926620	USA/NMDOH-2020242038/2020	Illumina MiSeq	PAIRED	RT-PCR	VIRAL RNA	Severe acute respiratory syndrome coronavirus 2	Homo sapiens	ILLUMINA	2020-07-22	United States	North America	13	1333.36	1113	0.977427	39871419
SRR12430823	PRJNA656534	AMPLICON	SAMN15793022	SRX8926619	USA/NMDOH-2020242037/2020	Illumina MiSeq	PAIRED	RT-PCR	VIRAL RNA	Severe acute respiratory syndrome coronavirus 2	Homo sapiens	ILLUMINA	2020-07-22	United States	North America	14	1272.88	908	0.984115	38062808
SRR12430824	PRJNA656534	AMPLICON	SAMN15793021	SRX8926618	USA/NMDOH-2020242035/2020	Illumina MiSeq	PAIRED	RT-PCR	VIRAL RNA	Severe acute respiratory syndrome coronavirus 2	Homo sapiens	ILLUMINA	2020-07-22	United States	North America	13	716.967	552	0.960807	21439451
SRR12430825	PRJNA656534	AMPLICON	SAMN15793020	SRX8926617	USA/NMDOH-2020242034/2020	Illumina MiSeq	PAIRED	RT-PCR	VIRAL RNA	Severe acute respiratory syndrome coronavirus 2	Homo sapiens	ILLUMINA	2020-07-22	United States	North America	15	1041.09	824	0.995954	31131580
SRR12430826	PRJNA656534	AMPLICON	SAMN15793019	SRX8926616	USA/NMDOH-2020242033/2020	Illumina MiSeq	PAIRED	RT-PCR	VIRAL RNA	Severe acute respiratory syndrome coronavirus 2	Homo sapiens	ILLUMINA	2020-07-22	United States	North America	14	911.672	700	0.978564	27261713
SRR12430829	PRJNA656534	AMPLICON	SAMN15793025	SRX8926613	USA/NMDOH-2020242041/2020	Illumina MiSeq	PAIRED	RT-PCR	VIRAL RNA	Severe acute respiratory syndrome coronavirus 2	Homo sapiens	ILLUMINA	2020-07-22	United States	North America	15	1409.79	1172	0.995954	42156899
SRR12433066	PRJNA656695	AMPLICON	SAMN15795847	SRX8929016	VSP0233-1	Illumina MiSeq	PAIRED	PCR	VIRAL RNA	Severe acute respiratory syndrome coronavirus 2	Homo sapiens	ILLUMINA	2020-07-01	United States	North America	19	4417.98	4401	0.988663	132110758
SRR12433067	PRJNA656695	AMPLICON	SAMN15795846	SRX8929015	VSP0230-1	Illumina MiSeq	PAIRED	PCR	VIRAL RNA	Severe acute respiratory syndrome coronavirus 2	Homo sapiens	ILLUMINA	2020-06-29	United States	North America	18	4356.84	4333	0.988697	130282611
SRR12433072	PRJNA656695	AMPLICON	SAMN15795795	SRX8929010	VSP0202-1	Illumina MiSeq	PAIRED	PCR	VIRAL RNA	Severe acute respiratory syndrome coronavirus 2	Homo sapiens	ILLUMINA	2020-06-12	United States	North America	38	4005.03	3758	0.990235	119762400
SRR12433074	PRJNA656695	AMPLICON	SAMN15795785	SRX8929008	VSP0196-1	Illumina MiSeq	PAIRED	PCR	VIRAL RNA	Severe acute respiratory syndrome coronavirus 2	Homo sapiens	ILLUMINA	2020-05-29	United States	North America	19	478.614	359	0.955423	14311988
SRR12433075	PRJNA656695	AMPLICON	SAMN15795784	SRX8929007	VSP0195-1	Illumina MiSeq	PAIRED	PCR	VIRAL RNA	Severe acute respiratory syndrome coronavirus 2	Homo sapiens	ILLUMINA	2020-05-29	United States	North America	45	2132.06	1576	0.968532	63755016
SRR12433076	PRJNA656695	AMPLICON	SAMN15795783	SRX8929006	VSP0189-1	Illumina MiSeq	PAIRED	PCR	VIRAL RNA	Severe acute respiratory syndrome coronavirus 2	Homo sapiens	ILLUMINA	2020-05-29	United States	North America	52	1455.98	1064	0.973715	43538035
SRR12433078	PRJNA656695	AMPLICON	SAMN15795782	SRX8929004	VSP0188-1	Illumina MiSeq	PAIRED	PCR	VIRAL RNA	Severe acute respiratory syndrome coronavirus 2	Homo sapiens	ILLUMINA	2020-05-29	United States	North America	57	2882.09	2474	0.907501	86183206
SRR12433097	PRJNA656695	AMPLICON	SAMN15795780	SRX8928985	VSP0179-1	Illumina MiSeq	PAIRED	PCR	VIRAL RNA	Severe acute respiratory syndrome coronavirus 2	Homo sapiens	ILLUMINA	2020-05-27	United States	North America	15	4419.26	4352	0.990436	132149132
SRR12433103	PRJNA656695	AMPLICON	SAMN15795793	SRX8928979	VSP0176-1	Illumina MiSeq	PAIRED	PCR	VIRAL RNA	Severe acute respiratory syndrome coronavirus 2	Homo sapiens	ILLUMINA	2020-05-27	United States	North America	19	2145.07	1810	0.988864	64144169
SRR12433104	PRJNA656695	AMPLICON	SAMN15795834	SRX8928978	VSP0166-1	Illumina MiSeq	PAIRED	PCR	VIRAL RNA	Severe acute respiratory syndrome coronavirus 2	Homo sapiens	ILLUMINA	2020-05-22	United States	North America	21	2424.96	2038	0.984784	72513452
SRR12433105	PRJNA656695	AMPLICON	SAMN15795792	SRX8928977	VSP0163-1	Illumina MiSeq	PAIRED	PCR	VIRAL RNA	Severe acute respiratory syndrome coronavirus 2	Homo sapiens	ILLUMINA	2020-05-22	United States	North America	23	2650.26	1990	0.987727	79250806
SRR12433108	PRJNA656695	AMPLICON	SAMN15795790	SRX8928974	VSP0143-1	Illumina MiSeq	PAIRED	PCR	VIRAL RNA	Severe acute respiratory syndrome coronavirus 2	Homo sapiens	ILLUMINA	2020-05-15	United States	North America	30	6012.51	6699	0.995017	179792033
SRR12433109	PRJNA656695	AMPLICON	SAMN15795832	SRX8928973	VSP0142-1	Illumina MiSeq	PAIRED	PCR	VIRAL RNA	Severe acute respiratory syndrome coronavirus 2	Homo sapiens	ILLUMINA	2020-05-15	United States	North America	23	1511.6	1315	0.963917	45201420
SRR12433110	PRJNA656695	AMPLICON	SAMN15795831	SRX8928972	VSP0141-1	Illumina MiSeq	PAIRED	PCR	VIRAL RNA	Severe acute respiratory syndrome coronavirus 2	Homo sapiens	ILLUMINA	2020-05-15	United States	North America	15	1413.64	1172	0.979367	42272144
SRR12433112	PRJNA656695	AMPLICON	SAMN15795779	SRX8928970	VSP0123-1	Illumina MiSeq	PAIRED	PCR	VIRAL RNA	Severe acute respiratory syndrome coronavirus 2	Homo sapiens	ILLUMINA	2020-05-11	United States	North America	12	4396.64	4430	0.992543	131472805
SRR12433118	PRJNA656695	AMPLICON	SAMN15795824	SRX8928964	VSP0107-2	Illumina MiSeq	PAIRED	PCR	VIRAL RNA	Severe acute respiratory syndrome coronavirus 2	Homo sapiens	ILLUMINA	2020-05-08	United States	North America	14	4196.4	3943	0.987961	125484885
SRR12433119	PRJNA656695	AMPLICON	SAMN15795772	SRX8928963	VSP0107-1	Illumina MiSeq	PAIRED	PCR	VIRAL RNA	Severe acute respiratory syndrome coronavirus 2	Homo sapiens	ILLUMINA	2020-05-08	United States	North America	12	3313.58	2306	0.934823	99086114
SRR12433120	PRJNA656695	AMPLICON	SAMN15795789	SRX8928962	VSP0102-1	Illumina MiSeq	PAIRED	PCR	VIRAL RNA	Severe acute respiratory syndrome coronavirus 2	Homo sapiens	ILLUMINA	2020-05-08	United States	North America	23	5974.55	6520	0.995954	178656827
SRR12433121	PRJNA656695	AMPLICON	SAMN15795777	SRX8928961	VSP0100-1	Illumina MiSeq	PAIRED	PCR	VIRAL RNA	Severe acute respiratory syndrome coronavirus 2	Homo sapiens	ILLUMINA	2020-05-08	United States	North America	10	2938.76	1950	0.906832	87877775
