## Supplementary Table 1 for "Early detection and improved genomic surveillance of SARS-CoV-2 variants from deep sequencing data" (part 122 of 164)

### Sheet: Metadata (after quality check) (continued)
Run	BioProject	AssayType	BioSample	Experiment	SampleName	Instrument	LibraryLayout	LibrarySelection	LibrarySource	Organism	Host	Platform	CollectionDate	Country	Continent	NumberVariants	MeanCoverage	MedianCoverage	PercentageHighCoverage	TotalCoverage
SRR12433122	PRJNA656695	AMPLICON	SAMN15795845	SRX8928960	VSP0089-1	Illumina MiSeq	PAIRED	PCR	VIRAL RNA	Severe acute respiratory syndrome coronavirus 2	Homo sapiens	ILLUMINA	2020-05-06	United States	North America	14	4625.94	4609	0.985988	138329474
SRR12433123	PRJNA656695	AMPLICON	SAMN15795844	SRX8928959	VSP0088-1	Illumina MiSeq	PAIRED	PCR	VIRAL RNA	Severe acute respiratory syndrome coronavirus 2	Homo sapiens	ILLUMINA	2020-05-06	United States	North America	13	3541.49	3248	0.987727	105901187
SRR12433134	PRJNA656695	AMPLICON	SAMN15795843	SRX8928853	VSP0080-1	Illumina MiSeq	PAIRED	PCR	VIRAL RNA	Severe acute respiratory syndrome coronavirus 2	Homo sapiens	ILLUMINA	2020-04-24	United States	North America	13	4903.82	5067	0.99067	146638958
SRR12433139	PRJNA656695	AMPLICON	SAMN15795842	SRX8928944	VSP0065-1	Illumina MiSeq	PAIRED	PCR	VIRAL RNA	Severe acute respiratory syndrome coronavirus 2	Homo sapiens	ILLUMINA	2020-05-04	United States	North America	15	4317.31	4020	0.995954	129100466
SRR12433145	PRJNA656695	AMPLICON	SAMN15795775	SRX8928938	VSP0052-1	Illumina MiSeq	PAIRED	PCR	VIRAL RNA	Severe acute respiratory syndrome coronavirus 2	Homo sapiens	ILLUMINA	2020-05-04	United States	North America	7	3067.48	1810	0.947698	91726803
SRR12433147	PRJNA656695	AMPLICON	SAMN15795797	SRX8928936	VSP0050-3	Illumina MiSeq	PAIRED	PCR	VIRAL RNA	Severe acute respiratory syndrome coronavirus 2	Homo sapiens	ILLUMINA	2020-05-01	United States	North America	50	1442.35	1053	0.934622	43130453
SRR12433150	PRJNA656695	AMPLICON	SAMN15795774	SRX8928933	VSP0047-1	Illumina MiSeq	PAIRED	PCR	VIRAL RNA	Severe acute respiratory syndrome coronavirus 2	Homo sapiens	ILLUMINA	2020-05-01	United States	North America	8	3275.91	2571	0.960405	97959474
SRR12433151	PRJNA656695	AMPLICON	SAMN15795767	SRX8928932	VSP0046-1	Illumina MiSeq	PAIRED	PCR	VIRAL RNA	Severe acute respiratory syndrome coronavirus 2	Homo sapiens	ILLUMINA	2020-05-01	United States	North America	14	2364.3	1096	0.972244	70699748
SRR12433152	PRJNA656695	AMPLICON	SAMN15795773	SRX8928931	VSP0045-1	Illumina MiSeq	PAIRED	PCR	VIRAL RNA	Severe acute respiratory syndrome coronavirus 2	Homo sapiens	ILLUMINA	2020-04-29	United States	North America	40	4245.29	3917	0.986222	126947004
SRR12433153	PRJNA656695	AMPLICON	SAMN15795766	SRX8928930	VSP0044-2	Illumina MiSeq	PAIRED	PCR	VIRAL RNA	Severe acute respiratory syndrome coronavirus 2	Homo sapiens	ILLUMINA	2020-04-29	United States	North America	19	1410.68	1258	0.98552	42183693
SRR12433156	PRJNA656695	AMPLICON	SAMN15795755	SRX8928927	VSP0044-1a	Illumina MiSeq	PAIRED	PCR	VIRAL RNA	Severe acute respiratory syndrome coronavirus 2	Homo sapiens	ILLUMINA	2020-04-29	United States	North America	8	2009.04	983	0.90001	60076273
SRR12433160	PRJNA656695	AMPLICON	SAMN15795828	SRX8928923	VSP0041-2	Illumina MiSeq	PAIRED	PCR	VIRAL RNA	Severe acute respiratory syndrome coronavirus 2	Homo sapiens	ILLUMINA	2020-04-29	United States	North America	12	2453.99	1279	0.952781	73381741
SRR12433162	PRJNA656695	AMPLICON	SAMN15795751	SRX8928921	VSP0041-1a	Illumina MiSeq	PAIRED	PCR	VIRAL RNA	Severe acute respiratory syndrome coronavirus 2	Homo sapiens	ILLUMINA	2020-04-29	United States	North America	13	3782.46	3612	0.988663	113106998
SRR12433182	PRJNA656695	AMPLICON	SAMN15795760	SRX8928900	VSP0012-2	Illumina MiSeq	PAIRED	PCR	VIRAL RNA	Severe acute respiratory syndrome coronavirus 2	Homo sapiens	ILLUMINA	2020-04-08	United States	North America	14	2167.01	1519	0.983814	64800105
SRR12433185	PRJNA656695	AMPLICON	SAMN15795759	SRX8928897	VSP0011-2	Illumina MiSeq	PAIRED	PCR	VIRAL RNA	Severe acute respiratory syndrome coronavirus 2	Homo sapiens	ILLUMINA	2020-04-08	United States	North America	14	2794.14	1784	0.905528	83553090
SRR12433193	PRJNA656695	AMPLICON	SAMN15795853	SRX8928889	VSP0256-1	Illumina MiSeq	PAIRED	PCR	VIRAL RNA	Severe acute respiratory syndrome coronavirus 2	Homo sapiens	ILLUMINA	2020-07-17	United States	North America	26	6845.99	7706	0.987928	204715689
SRR12433196	PRJNA656695	AMPLICON	SAMN15795764	SRX8928886	VSP0039-2	Illumina MiSeq	PAIRED	PCR	VIRAL RNA	Severe acute respiratory syndrome coronavirus 2	Homo sapiens	ILLUMINA	2020-04-29	United States	North America	18	4630.62	4579	0.992175	138469311
SRR12433200	PRJNA656695	AMPLICON	SAMN15795841	SRX8928882	VSP0038-2	Illumina MiSeq	PAIRED	PCR	VIRAL RNA	Severe acute respiratory syndrome coronavirus 2	Homo sapiens	ILLUMINA	2020-04-29	United States	North America	21	1875.53	1495	0.980069	56083946
SRR12433203	PRJNA656695	AMPLICON	SAMN15795820	SRX8928879	VSP0037-2	Illumina MiSeq	PAIRED	PCR	VIRAL RNA	Severe acute respiratory syndrome coronavirus 2	Homo sapiens	ILLUMINA	2020-04-29	United States	North America	34	3488.15	3132	0.928235	104306228
SRR12433208	PRJNA656695	AMPLICON	SAMN15795743	SRX8928874	VSP0034-1a	Illumina MiSeq	PAIRED	PCR	VIRAL RNA	Severe acute respiratory syndrome coronavirus 2	Homo sapiens	ILLUMINA	2020-04-27	United States	North America	15	4375.08	4302	0.995954	130827918
SRR12433209	PRJNA656695	AMPLICON	SAMN15795818	SRX8928873	VSP0033-2	Illumina MiSeq	PAIRED	PCR	VIRAL RNA	Severe acute respiratory syndrome coronavirus 2	Homo sapiens	ILLUMINA	2020-04-27	United States	North America	18	4344.29	4235	0.986356	129907317
SRR12433212	PRJNA656695	AMPLICON	SAMN15795741	SRX8928870	VSP0033-1a	Illumina MiSeq	PAIRED	PCR	VIRAL RNA	Severe acute respiratory syndrome coronavirus 2	Homo sapiens	ILLUMINA	2020-04-27	United States	North America	15	3259.28	2568	0.990034	97462393
SRR12433223	PRJNA656695	AMPLICON	SAMN15795826	SRX8928859	VSP0020-2	Illumina MiSeq	PAIRED	PCR	VIRAL RNA	Severe acute respiratory syndrome coronavirus 2	Homo sapiens	ILLUMINA	2020-04-22	United States	North America	67	2845.53	2601	0.986657	85089870
SRR12447364	PRJNA650037	AMPLICON	SAMN15691548	SRX8942006	hCoV-19/USA/DC-HP00022/2020	Illumina MiSeq	PAIRED	PCR	VIRAL RNA	Severe acute respiratory syndrome coronavirus 2	Homo sapiens	ILLUMINA	2020-03-22	United States	North America	44	4599.07	4639	0.995954	137525937
SRR12447375	PRJNA650037	AMPLICON	SAMN15691547	SRX8941995	hCoV-19/USA/MD-HP00020/2020	Illumina MiSeq	PAIRED	PCR	VIRAL RNA	Severe acute respiratory syndrome coronavirus 2	Homo sapiens	ILLUMINA	2020-03-14	United States	North America	14	5586.31	5884	0.995954	167047428
SRR12447387	PRJNA650037	AMPLICON	SAMN15691639	SRX8941983	hCoV-19/USA/MD-HP00065/2020	Illumina MiSeq	PAIRED	PCR	VIRAL RNA	Severe acute respiratory syndrome coronavirus 2	Homo sapiens	ILLUMINA	2020-03-15	United States	North America	13	3704.23	3627	0.991439	110767597
SRR12447388	PRJNA650037	AMPLICON	SAMN15691638	SRX8941982	hCoV-19/USA/MD-HP00064/2020	Illumina MiSeq	PAIRED	PCR	VIRAL RNA	Severe acute respiratory syndrome coronavirus 2	Homo sapiens	ILLUMINA	2020-03-16	United States	North America	13	2664.39	2061	0.961141	79673337
SRR12447389	PRJNA650037	AMPLICON	SAMN15691637	SRX8941981	hCoV-19/USA/DC-HP00063/2020	Illumina MiSeq	PAIRED	PCR	VIRAL RNA	Severe acute respiratory syndrome coronavirus 2	Homo sapiens	ILLUMINA	2020-03-13	United States	North America	13	3129.07	2911	0.988162	93568549
SRR12447390	PRJNA650037	AMPLICON	SAMN15691636	SRX8941980	hCoV-19/USA/MD-HP00062/2020	Illumina MiSeq	PAIRED	PCR	VIRAL RNA	Severe acute respiratory syndrome coronavirus 2	Homo sapiens	ILLUMINA	2020-03-13	United States	North America	14	3831.96	3541	0.980805	114587028
SRR12447391	PRJNA650037	AMPLICON	SAMN15691635	SRX8941979	hCoV-19/USA/MD-HP00061/2020	Illumina MiSeq	PAIRED	PCR	VIRAL RNA	Severe acute respiratory syndrome coronavirus 2	Homo sapiens	ILLUMINA	2020-03-16	United States	North America	12	3108.32	2573	0.961676	92948074
SRR12447392	PRJNA650037	AMPLICON	SAMN15691633	SRX8941978	hCoV-19/USA/DC-HP00059/2020	Illumina MiSeq	PAIRED	PCR	VIRAL RNA	Severe acute respiratory syndrome coronavirus 2	Homo sapiens	ILLUMINA	2020-03-24	United States	North America	14	2115.2	1011	0.970772	63250911
SRR12447394	PRJNA650037	AMPLICON	SAMN15691630	SRX8941976	hCoV-19/USA/MD-HP00055/2020	Illumina MiSeq	PAIRED	PCR	VIRAL RNA	Severe acute respiratory syndrome coronavirus 2	Homo sapiens	ILLUMINA	2020-03-20	United States	North America	15	4346.57	4495	0.986088	129975454
SRR12447395	PRJNA650037	AMPLICON	SAMN15691629	SRX8941975	hCoV-19/USA/DC-HP00054/2020	Illumina MiSeq	PAIRED	PCR	VIRAL RNA	Severe acute respiratory syndrome coronavirus 2	Homo sapiens	ILLUMINA	2020-03-07	United States	North America	11	4522.64	4757	0.985486	135240454
SRR12447396	PRJNA650037	AMPLICON	SAMN15691628	SRX8941974	hCoV-19/USA/DC-HP00052/2020	Illumina MiSeq	PAIRED	PCR	VIRAL RNA	Severe acute respiratory syndrome coronavirus 2	Homo sapiens	ILLUMINA	2020-03-07	United States	North America	14	4520.36	4748	0.98154	135172321
SRR12447398	PRJNA650037	AMPLICON	SAMN15691627	SRX8941972	hCoV-19/USA/MD-HP00051/2020	Illumina MiSeq	PAIRED	PCR	VIRAL RNA	Severe acute respiratory syndrome coronavirus 2	Homo sapiens	ILLUMINA	2020-03-19	United States	North America	11	4791.95	5233	0.983112	143293803
SRR12447399	PRJNA650037	AMPLICON	SAMN15691626	SRX8941971	hCoV-19/USA/MD-HP00050/2020	Illumina MiSeq	PAIRED	PCR	VIRAL RNA	Severe acute respiratory syndrome coronavirus 2	Homo sapiens	ILLUMINA	2020-03-19	United States	North America	11	3363.16	2963	0.990269	100568704
SRR12447400	PRJNA650037	AMPLICON	SAMN15691625	SRX8941970	hCoV-19/USA/DC-HP00049/2020	Illumina MiSeq	PAIRED	PCR	VIRAL RNA	Severe acute respiratory syndrome coronavirus 2	Homo sapiens	ILLUMINA	2020-03-22	United States	North America	59	4303.27	4402	0.992342	128680644
SRR12447401	PRJNA650037	AMPLICON	SAMN15691624	SRX8941969	hCoV-19/USA/MD-HP00048/2020	Illumina MiSeq	PAIRED	PCR	VIRAL RNA	Severe acute respiratory syndrome coronavirus 2	Homo sapiens	ILLUMINA	2020-03-15	United States	North America	18	4725.43	5077	0.984149	141304602
SRR12447402	PRJNA650037	AMPLICON	SAMN15691623	SRX8941968	hCoV-19/USA/MD-HP00045/2020	Illumina MiSeq	PAIRED	PCR	VIRAL RNA	Severe acute respiratory syndrome coronavirus 2	Homo sapiens	ILLUMINA	2020-03-17	United States	North America	10	3847.61	3566	0.992743	115055067
SRR12447403	PRJNA650037	AMPLICON	SAMN15691564	SRX8941967	hCoV-19/USA/MD-HP00044/2020	Illumina MiSeq	PAIRED	PCR	VIRAL RNA	Severe acute respiratory syndrome coronavirus 2	Homo sapiens	ILLUMINA	2020-03-24	United States	North America	15	5177.3	5380	0.995051	154816858
SRR12447404	PRJNA650037	AMPLICON	SAMN15691563	SRX8941966	hCoV-19/USA/DC-HP00043/2020	Illumina MiSeq	PAIRED	PCR	VIRAL RNA	Severe acute respiratory syndrome coronavirus 2	Homo sapiens	ILLUMINA	2020-03-22	United States	North America	11	4226.01	4207	0.995954	126370417
SRR12447405	PRJNA650037	AMPLICON	SAMN15691562	SRX8941965	hCoV-19/USA/MD-HP00041/2020	Illumina MiSeq	PAIRED	PCR	VIRAL RNA	Severe acute respiratory syndrome coronavirus 2	Homo sapiens	ILLUMINA	2020-03-19	United States	North America	14	1788.48	778	0.936929	53480875
SRR12449716	PRJNA657032	AMPLICON	SAMN15813587	SRX8944258	INCA_RJ_C183	Illumina MiSeq	PAIRED	PCR	VIRAL RNA	Severe acute respiratory syndrome coronavirus 2	Homo sapiens	ILLUMINA	2020-04-30	Brazil	South America	16	2220.39	1583	0.939371	66396456
SRR12449718	PRJNA657032	AMPLICON	SAMN15813586	SRX8944256	INCA_RJ_C182	Illumina MiSeq	PAIRED	PCR	VIRAL RNA	Severe acute respiratory syndrome coronavirus 2	Homo sapiens	ILLUMINA	2020-04-30	Brazil	South America	17	1628.74	1133	0.932716	48704125
SRR12449719	PRJNA657032	AMPLICON	SAMN15813648	SRX8944255	INCA_RJ_I54	Illumina MiSeq	PAIRED	PCR	VIRAL RNA	Severe acute respiratory syndrome coronavirus 2	Homo sapiens	ILLUMINA	2020-05-05	Brazil	South America	16	1735.87	690	0.902317	51907630
SRR12449721	PRJNA657032	AMPLICON	SAMN15813646	SRX8944253	INCA_RJ_I44	Illumina MiSeq	PAIRED	PCR	VIRAL RNA	Severe acute respiratory syndrome coronavirus 2	Homo sapiens	ILLUMINA	2020-05-04	Brazil	South America	18	1839.95	1691	0.939672	55020037
SRR12449723	PRJNA657032	AMPLICON	SAMN15813644	SRX8944251	INCA_RJ_I39	Illumina MiSeq	PAIRED	PCR	VIRAL RNA	Severe acute respiratory syndrome coronavirus 2	Homo sapiens	ILLUMINA	2020-05-04	Brazil	South America	18	1934.26	1678	0.940575	57840248
SRR12449726	PRJNA657032	AMPLICON	SAMN15813641	SRX8944248	INCA_RJ_I34	Illumina MiSeq	PAIRED	PCR	VIRAL RNA	Severe acute respiratory syndrome coronavirus 2	Homo sapiens	ILLUMINA	2020-05-04	Brazil	South America	11	1858.57	770	0.90088	55576934
SRR12449727	PRJNA657032	AMPLICON	SAMN15813640	SRX8944247	INCA_RJ_I30	Illumina MiSeq	PAIRED	PCR	VIRAL RNA	Severe acute respiratory syndrome coronavirus 2	Homo sapiens	ILLUMINA	2020-05-04	Brazil	South America	17	1262.84	707	0.906297	37762661
SRR12449729	PRJNA657032	AMPLICON	SAMN15813585	SRX8944245	INCA_RJ_C181	Illumina MiSeq	PAIRED	PCR	VIRAL RNA	Severe acute respiratory syndrome coronavirus 2	Homo sapiens	ILLUMINA	2020-04-30	Brazil	South America	14	2113.29	1581	0.941778	63193854
SRR12449730	PRJNA657032	AMPLICON	SAMN15813638	SRX8944244	INCA_RJ_C95	Illumina MiSeq	PAIRED	PCR	VIRAL RNA	Severe acute respiratory syndrome coronavirus 2	Homo sapiens	ILLUMINA	2020-04-24	Brazil	South America	16	2584.34	2058	0.967361	77279490
SRR12449735	PRJNA657032	AMPLICON	SAMN15813633	SRX8944239	INCA_RJ_C77	Illumina MiSeq	PAIRED	PCR	VIRAL RNA	Severe acute respiratory syndrome coronavirus 2	Homo sapiens	ILLUMINA	2020-04-24	Brazil	South America	16	1780.74	1139	0.928001	53249441
SRR12449738	PRJNA657032	AMPLICON	SAMN15813630	SRX8944236	INCA_RJ_C73	Illumina MiSeq	PAIRED	PCR	VIRAL RNA	Severe acute respiratory syndrome coronavirus 2	Homo sapiens	ILLUMINA	2020-04-24	Brazil	South America	14	1631.7	1163	0.936495	48792872
SRR12449739	PRJNA657032	AMPLICON	SAMN15813629	SRX8944235	INCA_RJ_C72	Illumina MiSeq	PAIRED	PCR	VIRAL RNA	Severe acute respiratory syndrome coronavirus 2	Homo sapiens	ILLUMINA	2020-04-24	Brazil	South America	13	1609.38	1003	0.922884	48125234
SRR12449740	PRJNA657032	AMPLICON	SAMN15813584	SRX8944234	INCA_RJ_C15	Illumina MiSeq	PAIRED	PCR	VIRAL RNA	Severe acute respiratory syndrome coronavirus 2	Homo sapiens	ILLUMINA	2020-04-14	Brazil	South America	17	1409.35	796	0.909474	42143889
SRR12449742	PRJNA657032	AMPLICON	SAMN15813627	SRX8944232	INCA_RJ_C69	Illumina MiSeq	PAIRED	PCR	VIRAL RNA	Severe acute respiratory syndrome coronavirus 2	Homo sapiens	ILLUMINA	2020-04-22	Brazil	South America	13	1813.09	1162	0.934722	54216683
SRR12449744	PRJNA657032	AMPLICON	SAMN15813625	SRX8944230	INCA_RJ_C67	Illumina MiSeq	PAIRED	PCR	VIRAL RNA	Severe acute respiratory syndrome coronavirus 2	Homo sapiens	ILLUMINA	2020-04-22	Brazil	South America	19	1786.85	1161	0.940675	53432035
SRR12449745	PRJNA657032	AMPLICON	SAMN15813624	SRX8944229	INCA_RJ_C65	Illumina MiSeq	PAIRED	PCR	VIRAL RNA	Severe acute respiratory syndrome coronavirus 2	Homo sapiens	ILLUMINA	2020-04-22	Brazil	South America	14	2461.5	1834	0.957496	73606226
SRR12449746	PRJNA657032	AMPLICON	SAMN15813623	SRX8944228	INCA_RJ_C64	Illumina MiSeq	PAIRED	PCR	VIRAL RNA	Severe acute respiratory syndrome coronavirus 2	Homo sapiens	ILLUMINA	2020-04-22	Brazil	South America	13	1909.46	1110	0.937498	57098605
SRR12449747	PRJNA657032	AMPLICON	SAMN15813622	SRX8944227	INCA_RJ_C63	Illumina MiSeq	PAIRED	PCR	VIRAL RNA	Severe acute respiratory syndrome coronavirus 2	Homo sapiens	ILLUMINA	2020-04-22	Brazil	South America	12	1770.72	957	0.927098	52949704
SRR12449750	PRJNA657032	AMPLICON	SAMN15813619	SRX8944224	INCA_RJ_C47	Illumina MiSeq	PAIRED	PCR	VIRAL RNA	Severe acute respiratory syndrome coronavirus 2	Homo sapiens	ILLUMINA	2020-04-20	Brazil	South America	16	1925.7	1436	0.940875	57584065
SRR12449752	PRJNA657032	AMPLICON	SAMN15813618	SRX8944222	INCA_RJ_C46	Illumina MiSeq	PAIRED	PCR	VIRAL RNA	Severe acute respiratory syndrome coronavirus 2	Homo sapiens	ILLUMINA	2020-04-20	Brazil	South America	15	1710.29	975	0.928268	51142672
SRR12449754	PRJNA657032	AMPLICON	SAMN15813616	SRX8944220	INCA_RJ_C42	Illumina MiSeq	PAIRED	PCR	VIRAL RNA	Severe acute respiratory syndrome coronavirus 2	Homo sapiens	ILLUMINA	2020-04-17	Brazil	South America	15	1877.61	876	0.938066	56146198
SRR12449755	PRJNA657032	AMPLICON	SAMN15813615	SRX8944219	INCA_RJ_C41	Illumina MiSeq	PAIRED	PCR	VIRAL RNA	Severe acute respiratory syndrome coronavirus 2	Homo sapiens	ILLUMINA	2020-04-17	Brazil	South America	14	1870.02	1266	0.938601	55919076
SRR12449756	PRJNA657032	AMPLICON	SAMN15813614	SRX8944218	INCA_RJ_C40	Illumina MiSeq	PAIRED	PCR	VIRAL RNA	Severe acute respiratory syndrome coronavirus 2	Homo sapiens	ILLUMINA	2020-04-17	Brazil	South America	11	1288.28	674	0.926429	38523410
SRR12449757	PRJNA657032	AMPLICON	SAMN15813613	SRX8944217	INCA_RJ_C39	Illumina MiSeq	PAIRED	PCR	VIRAL RNA	Severe acute respiratory syndrome coronavirus 2	Homo sapiens	ILLUMINA	2020-04-17	Brazil	South America	16	1430.03	698	0.911915	42762104
SRR12449758	PRJNA657032	AMPLICON	SAMN15813612	SRX8944216	INCA_RJ_C38	Illumina MiSeq	PAIRED	PCR	VIRAL RNA	Severe acute respiratory syndrome coronavirus 2	Homo sapiens	ILLUMINA	2020-04-17	Brazil	South America	14	1558.08	742	0.93208	46591263
SRR12449759	PRJNA657032	AMPLICON	SAMN15813611	SRX8944215	INCA_RJ_C37	Illumina MiSeq	PAIRED	PCR	VIRAL RNA	Severe acute respiratory syndrome coronavirus 2	Homo sapiens	ILLUMINA	2020-04-16	Brazil	South America	12	959.358	536	0.90827	28687690
SRR12449760	PRJNA657032	AMPLICON	SAMN15813610	SRX8944214	INCA_RJ_C36	Illumina MiSeq	PAIRED	PCR	VIRAL RNA	Severe acute respiratory syndrome coronavirus 2	Homo sapiens	ILLUMINA	2020-04-16	Brazil	South America	12	1195.06	720	0.915761	35735968
SRR12449761	PRJNA657032	AMPLICON	SAMN15813609	SRX8944213	INCA_RJ_C35	Illumina MiSeq	PAIRED	PCR	VIRAL RNA	Severe acute respiratory syndrome coronavirus 2	Homo sapiens	ILLUMINA	2020-04-16	Brazil	South America	15	1603.76	1200	0.939738	47957190
SRR12449763	PRJNA657032	AMPLICON	SAMN15813608	SRX8944211	INCA_RJ_C34	Illumina MiSeq	PAIRED	PCR	VIRAL RNA	Severe acute respiratory syndrome coronavirus 2	Homo sapiens	ILLUMINA	2020-04-16	Brazil	South America	14	1474.61	997	0.932916	44095398
SRR12449764	PRJNA657032	AMPLICON	SAMN15813607	SRX8944210	INCA_RJ_C33	Illumina MiSeq	PAIRED	PCR	VIRAL RNA	Severe acute respiratory syndrome coronavirus 2	Homo sapiens	ILLUMINA	2020-04-16	Brazil	South America	12	1262.69	564	0.904859	37758293
SRR12449765	PRJNA657032	AMPLICON	SAMN15813606	SRX8944209	INCA_RJ_C32	Illumina MiSeq	PAIRED	PCR	VIRAL RNA	Severe acute respiratory syndrome coronavirus 2	Homo sapiens	ILLUMINA	2020-04-16	Brazil	South America	17	1106.19	853	0.93081	33078262
SRR12449766	PRJNA657032	AMPLICON	SAMN15813605	SRX8944208	INCA_RJ_C31	Illumina MiSeq	PAIRED	PCR	VIRAL RNA	Severe acute respiratory syndrome coronavirus 2	Homo sapiens	ILLUMINA	2020-04-16	Brazil	South America	16	1647.15	972	0.934722	49254659
SRR12449767	PRJNA657032	AMPLICON	SAMN15813604	SRX8944207	INCA_RJ_C30	Illumina MiSeq	PAIRED	PCR	VIRAL RNA	Severe acute respiratory syndrome coronavirus 2	Homo sapiens	ILLUMINA	2020-04-16	Brazil	South America	15	1239.59	623	0.92897	37067387
SRR12449768	PRJNA657032	AMPLICON	SAMN15813603	SRX8944206	INCA_RJ_C29	Illumina MiSeq	PAIRED	PCR	VIRAL RNA	Severe acute respiratory syndrome coronavirus 2	Homo sapiens	ILLUMINA	2020-04-16	Brazil	South America	9	1311.58	626	0.912484	39220082
SRR12449769	PRJNA657032	AMPLICON	SAMN15813602	SRX8944205	INCA_RJ_C28	Illumina MiSeq	PAIRED	PCR	VIRAL RNA	Severe acute respiratory syndrome coronavirus 2	Homo sapiens	ILLUMINA	2020-04-16	Brazil	South America	17	1504.89	1126	0.932749	45000643
SRR12449770	PRJNA657032	AMPLICON	SAMN15813601	SRX8944204	INCA_RJ_C27	Illumina MiSeq	PAIRED	PCR	VIRAL RNA	Severe acute respiratory syndrome coronavirus 2	Homo sapiens	ILLUMINA	2020-04-16	Brazil	South America	17	1819.98	1151	0.941812	54422848
SRR12449772	PRJNA657032	AMPLICON	SAMN15813599	SRX8944202	INCA_RJ_C25	Illumina MiSeq	PAIRED	PCR	VIRAL RNA	Severe acute respiratory syndrome coronavirus 2	Homo sapiens	ILLUMINA	2020-04-16	Brazil	South America	16	1505.5	1094	0.941812	45019082
SRR12449774	PRJNA657032	AMPLICON	SAMN15813598	SRX8944200	INCA_RJ_C24	Illumina MiSeq	PAIRED	PCR	VIRAL RNA	Severe acute respiratory syndrome coronavirus 2	Homo sapiens	ILLUMINA	2020-04-16	Brazil	South America	16	1510.56	949	0.937765	45170421
SRR12449775	PRJNA657032	AMPLICON	SAMN15813597	SRX8944199	INCA_RJ_C23	Illumina MiSeq	PAIRED	PCR	VIRAL RNA	Severe acute respiratory syndrome coronavirus 2	Homo sapiens	ILLUMINA	2020-04-16	Brazil	South America	16	1787.25	1329	0.94014	53444105
SRR12449776	PRJNA657032	AMPLICON	SAMN15813596	SRX8944198	INCA_RJ_C22	Illumina MiSeq	PAIRED	PCR	VIRAL RNA	Severe acute respiratory syndrome coronavirus 2	Homo sapiens	ILLUMINA	2020-04-16	Brazil	South America	14	1612.79	1168	0.939973	48227279
SRR12449777	PRJNA657032	AMPLICON	SAMN15813595	SRX8944197	INCA_RJ_C202	Illumina MiSeq	PAIRED	PCR	VIRAL RNA	Severe acute respiratory syndrome coronavirus 2	Homo sapiens	ILLUMINA	2020-04-30	Brazil	South America	13	1893.69	913	0.903521	56627079
SRR12449779	PRJNA657032	AMPLICON	SAMN15813593	SRX8944195	INCA_RJ_C199	Illumina MiSeq	PAIRED	PCR	VIRAL RNA	Severe acute respiratory syndrome coronavirus 2	Homo sapiens	ILLUMINA	2020-04-30	Brazil	South America	16	1442.26	861	0.92275	43127942
SRR12449780	PRJNA657032	AMPLICON	SAMN15813592	SRX8944194	INCA_RJ_C197	Illumina MiSeq	PAIRED	PCR	VIRAL RNA	Severe acute respiratory syndrome coronavirus 2	Homo sapiens	ILLUMINA	2020-04-30	Brazil	South America	15	1943.26	1235	0.938367	58109438
SRR12449782	PRJNA657032	AMPLICON	SAMN15813590	SRX8944192	INCA_RJ_C190	Illumina MiSeq	PAIRED	PCR	VIRAL RNA	Severe acute respiratory syndrome coronavirus 2	Homo sapiens	ILLUMINA	2020-04-30	Brazil	South America	19	1517.61	673	0.920944	45381152
SRR12449783	PRJNA657032	AMPLICON	SAMN15813589	SRX8944191	INCA_RJ_C189	Illumina MiSeq	PAIRED	PCR	VIRAL RNA	Severe acute respiratory syndrome coronavirus 2	Homo sapiens	ILLUMINA	2020-04-30	Brazil	South America	15	2207.15	1531	0.936562	66000458
SRR12449784	PRJNA657032	AMPLICON	SAMN15813580	SRX8944190	INCA_RJ_C07	Illumina MiSeq	PAIRED	PCR	VIRAL RNA	Severe acute respiratory syndrome coronavirus 2	Homo sapiens	ILLUMINA	2020-04-08	Brazil	South America	15	1400.34	939	0.932883	41874262
SRR12449785	PRJNA657032	AMPLICON	SAMN15813579	SRX8944189	INCA_RJ_C06	Illumina MiSeq	PAIRED	PCR	VIRAL RNA	Severe acute respiratory syndrome coronavirus 2	Homo sapiens	ILLUMINA	2020-04-08	Brazil	South America	17	1558.87	1159	0.948901	46614955
SRR12450698	PRJNA614995	AMPLICON	SAMN15814683	SRX8945188	UT-03771	Illumina MiSeq	PAIRED	PCR	VIRAL RNA	Severe acute respiratory syndrome coronavirus 2	Homo sapiens	ILLUMINA	2020-04-03	United States	North America	14	3289.57	3086	0.976156	98368130
SRR12450699	PRJNA614995	AMPLICON	SAMN15814682	SRX8945187	UT-03769	Illumina MiSeq	PAIRED	PCR	VIRAL RNA	Severe acute respiratory syndrome coronavirus 2	Homo sapiens	ILLUMINA	2020-04-03	United States	North America	12	2728.88	2435	0.986088	81601636
SRR12450701	PRJNA614995	AMPLICON	SAMN15814680	SRX8945185	UT-03745	Illumina MiSeq	PAIRED	PCR	VIRAL RNA	Severe acute respiratory syndrome coronavirus 2	Homo sapiens	ILLUMINA	2020-04-06	United States	North America	13	2279.54	2131	0.970906	68165008
SRR12450702	PRJNA614995	AMPLICON	SAMN15814679	SRX8945184	UT-03744	Illumina MiSeq	PAIRED	PCR	VIRAL RNA	Severe acute respiratory syndrome coronavirus 2	Homo sapiens	ILLUMINA	2020-04-05	United States	North America	8	2394.46	2136	0.986088	71601525
SRR12450705	PRJNA614995	AMPLICON	SAMN15814719	SRX8945181	UT-03452	Illumina MiSeq	PAIRED	PCR	VIRAL RNA	Severe acute respiratory syndrome coronavirus 2	Homo sapiens	ILLUMINA	2020-04-18	United States	North America	11	3374.07	3179	0.986088	100894735
SRR12450708	PRJNA614995	AMPLICON	SAMN15814716	SRX8945178	UT-03447	Illumina MiSeq	PAIRED	PCR	VIRAL RNA	Severe acute respiratory syndrome coronavirus 2	Homo sapiens	ILLUMINA	2020-04-20	United States	North America	13	3260.17	3134	0.967094	97488793
SRR12450710	PRJNA614995	AMPLICON	SAMN15814714	SRX8945176	UT-03443	Illumina MiSeq	PAIRED	PCR	VIRAL RNA	Severe acute respiratory syndrome coronavirus 2	Homo sapiens	ILLUMINA	2020-04-16	United States	North America	11	2703.55	2542	0.980069	80844389
SRR12450711	PRJNA614995	AMPLICON	SAMN15814678	SRX8945175	UT-03743	Illumina MiSeq	PAIRED	PCR	VIRAL RNA	Severe acute respiratory syndrome coronavirus 2	Homo sapiens	ILLUMINA	2020-04-06	United States	North America	9	2474.37	2299	0.982109	73991192
SRR12450714	PRJNA614995	AMPLICON	SAMN15814711	SRX8945172	UT-01824	Illumina MiSeq	PAIRED	PCR	VIRAL RNA	Severe acute respiratory syndrome coronavirus 2	Homo sapiens	ILLUMINA	2020-04-09	United States	North America	11	2156	2011	0.976825	64470901
SRR12450716	PRJNA614995	AMPLICON	SAMN15814709	SRX8945170	UT-01822	Illumina MiSeq	PAIRED	PCR	VIRAL RNA	Severe acute respiratory syndrome coronavirus 2	Homo sapiens	ILLUMINA	2020-04-10	United States	North America	10	2324.23	2193	0.981908	69501537
SRR12450718	PRJNA614995	AMPLICON	SAMN15814707	SRX8945168	UT-01820	Illumina MiSeq	PAIRED	PCR	VIRAL RNA	Severe acute respiratory syndrome coronavirus 2	Homo sapiens	ILLUMINA	2020-04-10	United States	North America	11	2842.88	2695	0.986088	85010659
SRR12450719	PRJNA614995	AMPLICON	SAMN15814706	SRX8945167	UT-01819	Illumina MiSeq	PAIRED	PCR	VIRAL RNA	Severe acute respiratory syndrome coronavirus 2	Homo sapiens	ILLUMINA	2020-04-09	United States	North America	14	3144.62	2987	0.964585	94033534
SRR12450720	PRJNA614995	AMPLICON	SAMN15814705	SRX8945166	UT-01818	Illumina MiSeq	PAIRED	PCR	VIRAL RNA	Severe acute respiratory syndrome coronavirus 2	Homo sapiens	ILLUMINA	2020-04-10	United States	North America	10	2662.46	2379	0.986088	79615423
SRR12450721	PRJNA614995	AMPLICON	SAMN15814704	SRX8945165	UT-01817	Illumina MiSeq	PAIRED	PCR	VIRAL RNA	Severe acute respiratory syndrome coronavirus 2	Homo sapiens	ILLUMINA	2020-04-10	United States	North America	12	2994.44	2846	0.928001	89542647
SRR12450722	PRJNA614995	AMPLICON	SAMN15814677	SRX8945164	UT-03741	Illumina MiSeq	PAIRED	PCR	VIRAL RNA	Severe acute respiratory syndrome coronavirus 2	Homo sapiens	ILLUMINA	2020-04-06	United States	North America	10	2646.31	2389	0.986088	79132602
SRR12450725	PRJNA614995	AMPLICON	SAMN15814701	SRX8945161	UT-03846	Illumina MiSeq	PAIRED	PCR	VIRAL RNA	Severe acute respiratory syndrome coronavirus 2	Homo sapiens	ILLUMINA	2020-04-02	United States	North America	8	4589.79	4775	0.985654	137248483
SRR12450727	PRJNA614995	AMPLICON	SAMN15814699	SRX8945159	UT-03836	Illumina MiSeq	PAIRED	PCR	VIRAL RNA	Severe acute respiratory syndrome coronavirus 2	Homo sapiens	ILLUMINA	2020-04-01	United States	North America	12	5059.67	5760	0.983079	151299255
SRR12450728	PRJNA614995	AMPLICON	SAMN15814698	SRX8945158	UT-03831	Illumina MiSeq	PAIRED	PCR	VIRAL RNA	Severe acute respiratory syndrome coronavirus 2	Homo sapiens	ILLUMINA	2020-04-01	United States	North America	15	4096.36	4217	0.966224	122493456
SRR12450733	PRJNA614995	AMPLICON	SAMN15814676	SRX8945153	UT-03739	Illumina MiSeq	PAIRED	PCR	VIRAL RNA	Severe acute respiratory syndrome coronavirus 2	Homo sapiens	ILLUMINA	2020-04-06	United States	North America	8	4059.81	3814	0.986088	121400378
SRR12450734	PRJNA614995	AMPLICON	SAMN15814693	SRX8945152	UT-03812	Illumina MiSeq	PAIRED	PCR	VIRAL RNA	Severe acute respiratory syndrome coronavirus 2	Homo sapiens	ILLUMINA	2020-04-03	United States	North America	13	1779.95	1636	0.969334	53225932
SRR12450735	PRJNA614995	AMPLICON	SAMN15814692	SRX8945151	UT-03808	Illumina MiSeq	PAIRED	PCR	VIRAL RNA	Severe acute respiratory syndrome coronavirus 2	Homo sapiens	ILLUMINA	2020-04-02	United States	North America	12	2374.26	2149	0.926496	70997514
SRR12450737	PRJNA614995	AMPLICON	SAMN15814690	SRX8945149	UT-03784	Illumina MiSeq	PAIRED	PCR	VIRAL RNA	Severe acute respiratory syndrome coronavirus 2	Homo sapiens	ILLUMINA	2020-04-03	United States	North America	9	5603.79	6345	0.986088	167570139
SRR12450738	PRJNA614995	AMPLICON	SAMN15814689	SRX8945148	UT-03782	Illumina MiSeq	PAIRED	PCR	VIRAL RNA	Severe acute respiratory syndrome coronavirus 2	Homo sapiens	ILLUMINA	2020-04-01	United States	North America	8	4922.96	5614	0.975421	147211211
SRR12450739	PRJNA614995	AMPLICON	SAMN15814688	SRX8945147	UT-03780	Illumina MiSeq	PAIRED	PCR	VIRAL RNA	Severe acute respiratory syndrome coronavirus 2	Homo sapiens	ILLUMINA	2020-04-01	United States	North America	13	5410.84	6124	0.986088	161800251
SRR12450740	PRJNA614995	AMPLICON	SAMN15814687	SRX8945146	UT-03778	Illumina MiSeq	PAIRED	PCR	VIRAL RNA	Severe acute respiratory syndrome coronavirus 2	Homo sapiens	ILLUMINA	2020-04-01	United States	North America	9	5788.08	6668	0.986088	173080986
SRR12450741	PRJNA614995	AMPLICON	SAMN15814686	SRX8945145	UT-03777	Illumina MiSeq	PAIRED	PCR	VIRAL RNA	Severe acute respiratory syndrome coronavirus 2	Homo sapiens	ILLUMINA	2020-04-01	United States	North America	10	4884.21	5143	0.986021	146052546
SRR12450742	PRJNA614995	AMPLICON	SAMN15814685	SRX8945144	UT-03775	Illumina MiSeq	PAIRED	PCR	VIRAL RNA	Severe acute respiratory syndrome coronavirus 2	Homo sapiens	ILLUMINA	2020-04-01	United States	North America	17	4309.37	4606	0.914825	128863108
SRR12450744	PRJNA614995	AMPLICON	SAMN15814675	SRX8945142	UT-03736	Illumina MiSeq	PAIRED	PCR	VIRAL RNA	Severe acute respiratory syndrome coronavirus 2	Homo sapiens	ILLUMINA	2020-04-05	United States	North America	14	2691.93	2439	0.978497	80496825
SRR12474733	PRJNA657985	WGS	SAMN15854569	SRX8968815	BCSIR_NILMRC-007	NextSeq 550	PAIRED	cDNA	VIRAL RNA	Severe acute respiratory syndrome coronavirus 2	Homo sapiens	ILLUMINA	2020-05-21	Bangladesh	Asia	16	286.748	236	0.915728	8574614
SRR12513764	PRJNA639066	AMPLICON	SAMN15900705	SRX9004409	TX-DSHS-0180	Illumina MiSeq	PAIRED	PCR	VIRAL RNA	Severe acute respiratory syndrome coronavirus 2	Homo sapiens	ILLUMINA	2020-03-16	United States	North America	8	365.777	356	0.915895	10937817
SRR12515115	PRJNA610428	AMPLICON	SAMN15897742	SRX9005710	WA-UW-4607	Illumina MiSeq	PAIRED	NA	VIRAL RNA	Severe acute respiratory syndrome coronavirus 2	Homo sapiens	ILLUMINA	NA	United States	North America	19	1358.22	1205	0.989299	40614993
SRR12515195	PRJNA614995	AMPLICON	SAMN15901894	SRX9005937	UT-04222	Illumina MiSeq	PAIRED	PCR	VIRAL RNA	Severe acute respiratory syndrome coronavirus 2	Homo sapiens	ILLUMINA	2020-05-15	United States	North America	18	3846.22	3945	0.918336	115013658
SRR12515203	PRJNA614995	AMPLICON	SAMN15901886	SRX9005929	UT-03044	Illumina MiSeq	PAIRED	PCR	VIRAL RNA	Severe acute respiratory syndrome coronavirus 2	Homo sapiens	ILLUMINA	2020-05-01	United States	North America	17	2022.06	1786	0.976156	60465512
SRR12515204	PRJNA614995	AMPLICON	SAMN15901885	SRX9005928	UT-03043	Illumina MiSeq	PAIRED	PCR	VIRAL RNA	Severe acute respiratory syndrome coronavirus 2	Homo sapiens	ILLUMINA	2020-05-01	United States	North America	17	1401.23	1141	0.97425	41900876
SRR12515206	PRJNA614995	AMPLICON	SAMN15901884	SRX9005926	UT-03042	Illumina MiSeq	PAIRED	PCR	VIRAL RNA	Severe acute respiratory syndrome coronavirus 2	Homo sapiens	ILLUMINA	2020-05-01	United States	North America	17	1986.27	1812	0.903321	59395373
SRR12515207	PRJNA614995	AMPLICON	SAMN15901883	SRX9005925	UT-03041	Illumina MiSeq	PAIRED	PCR	VIRAL RNA	Severe acute respiratory syndrome coronavirus 2	Homo sapiens	ILLUMINA	2020-05-01	United States	North America	18	2509.1	1956	0.986088	75029622
SRR12515209	PRJNA614995	AMPLICON	SAMN15901881	SRX9005923	UT-03039	Illumina MiSeq	PAIRED	PCR	VIRAL RNA	Severe acute respiratory syndrome coronavirus 2	Homo sapiens	ILLUMINA	2020-05-01	United States	North America	17	4658.64	4498	0.986088	139307401
SRR12515210	PRJNA614995	AMPLICON	SAMN15901880	SRX9005922	UT-03038	Illumina MiSeq	PAIRED	PCR	VIRAL RNA	Severe acute respiratory syndrome coronavirus 2	Homo sapiens	ILLUMINA	2020-05-01	United States	North America	15	4504.34	4687	0.985319	134693277
SRR12515211	PRJNA614995	AMPLICON	SAMN15901879	SRX9005921	UT-03037	Illumina MiSeq	PAIRED	PCR	VIRAL RNA	Severe acute respiratory syndrome coronavirus 2	Homo sapiens	ILLUMINA	2020-05-01	United States	North America	16	3789.56	3561	0.91449	113319300
SRR12515212	PRJNA614995	AMPLICON	SAMN15901878	SRX9005920	UT-03036	Illumina MiSeq	PAIRED	PCR	VIRAL RNA	Severe acute respiratory syndrome coronavirus 2	Homo sapiens	ILLUMINA	2020-05-01	United States	North America	16	2242.94	2022	0.975822	67070672
SRR12515214	PRJNA614995	AMPLICON	SAMN15901876	SRX9005918	UT-03013	Illumina MiSeq	PAIRED	PCR	VIRAL RNA	Severe acute respiratory syndrome coronavirus 2	Homo sapiens	ILLUMINA	2020-05-01	United States	North America	12	2114.91	1764	0.986088	63242217
SRR12515215	PRJNA614995	AMPLICON	SAMN15901875	SRX9005917	UT-03012	Illumina MiSeq	PAIRED	PCR	VIRAL RNA	Severe acute respiratory syndrome coronavirus 2	Homo sapiens	ILLUMINA	2020-05-01	United States	North America	14	1932.58	1739	0.976859	57790043
SRR12515217	PRJNA614995	AMPLICON	SAMN15901874	SRX9005915	UT-02994	Illumina MiSeq	PAIRED	PCR	VIRAL RNA	Severe acute respiratory syndrome coronavirus 2	Homo sapiens	ILLUMINA	2020-05-01	United States	North America	17	3337.43	3254	0.956058	99799078
SRR12515225	PRJNA614995	AMPLICON	SAMN15901866	SRX9005907	UT-02983	Illumina MiSeq	PAIRED	PCR	VIRAL RNA	Severe acute respiratory syndrome coronavirus 2	Homo sapiens	ILLUMINA	2020-05-01	United States	North America	17	4420.07	4648	0.984818	132173388
SRR12515228	PRJNA614995	AMPLICON	SAMN15901864	SRX9005904	UT-02981	Illumina MiSeq	PAIRED	PCR	VIRAL RNA	Severe acute respiratory syndrome coronavirus 2	Homo sapiens	ILLUMINA	2020-05-01	United States	North America	15	4726.7	5332	0.955389	141342423
SRR12515230	PRJNA614995	AMPLICON	SAMN15901862	SRX9005902	UT-02979	Illumina MiSeq	PAIRED	PCR	VIRAL RNA	Severe acute respiratory syndrome coronavirus 2	Homo sapiens	ILLUMINA	2020-05-01	United States	North America	18	3547.51	3185	0.986657	106081284
SRR12515231	PRJNA614995	AMPLICON	SAMN15901861	SRX9005901	UT-02978	Illumina MiSeq	PAIRED	PCR	VIRAL RNA	Severe acute respiratory syndrome coronavirus 2	Homo sapiens	ILLUMINA	2020-05-01	United States	North America	17	2637.89	2506	0.945858	78880692
SRR12515235	PRJNA614995	AMPLICON	SAMN15901857	SRX9005897	UT-02974	Illumina MiSeq	PAIRED	PCR	VIRAL RNA	Severe acute respiratory syndrome coronavirus 2	Homo sapiens	ILLUMINA	2020-05-01	United States	North America	17	3636.45	3526	0.986088	108740883
SRR12515242	PRJNA614995	AMPLICON	SAMN15901851	SRX9005890	UT-02967	Illumina MiSeq	PAIRED	PCR	VIRAL RNA	Severe acute respiratory syndrome coronavirus 2	Homo sapiens	ILLUMINA	2020-05-01	United States	North America	17	4438.86	4696	0.977862	132735208
SRR12515244	PRJNA614995	AMPLICON	SAMN15901849	SRX9005888	UT-02965	Illumina MiSeq	PAIRED	PCR	VIRAL RNA	Severe acute respiratory syndrome coronavirus 2	Homo sapiens	ILLUMINA	2020-05-01	United States	North America	21	2991.33	2836	0.934823	89449632
SRR12515247	PRJNA614995	AMPLICON	SAMN15901846	SRX9005885	UT-02961	Illumina MiSeq	PAIRED	PCR	VIRAL RNA	Severe acute respiratory syndrome coronavirus 2	Homo sapiens	ILLUMINA	2020-05-01	United States	North America	16	4898.6	5060	0.98863	146482766
SRR12515251	PRJNA614995	AMPLICON	SAMN15901843	SRX9005881	UT-02956	Illumina MiSeq	PAIRED	PCR	VIRAL RNA	Severe acute respiratory syndrome coronavirus 2	Homo sapiens	ILLUMINA	2020-05-01	United States	North America	12	2523.9	2403	0.911781	75472267
SRR12515257	PRJNA614995	AMPLICON	SAMN15901837	SRX9005875	UT-04521	Illumina MiSeq	PAIRED	PCR	VIRAL RNA	Severe acute respiratory syndrome coronavirus 2	Homo sapiens	ILLUMINA	2020-05-22	United States	North America	18	3309.62	2941	0.902752	98967435
SRR12515261	PRJNA614995	AMPLICON	SAMN15901834	SRX9005871	UT-04518	Illumina MiSeq	PAIRED	PCR	VIRAL RNA	Severe acute respiratory syndrome coronavirus 2	Homo sapiens	ILLUMINA	2020-05-20	United States	North America	18	2808.41	2241	0.901515	83979928
SRR12515266	PRJNA614995	AMPLICON	SAMN15901829	SRX9005866	UT-04513	Illumina MiSeq	PAIRED	PCR	VIRAL RNA	Severe acute respiratory syndrome coronavirus 2	Homo sapiens	ILLUMINA	2020-05-21	United States	North America	16	3179.7	3011	0.922182	95082493
SRR12515269	PRJNA614995	AMPLICON	SAMN15901826	SRX9005863	UT-04510	Illumina MiSeq	PAIRED	PCR	VIRAL RNA	Severe acute respiratory syndrome coronavirus 2	Homo sapiens	ILLUMINA	2020-05-20	United States	North America	16	1223.75	1010	0.900244	36593667
SRR12515278	PRJNA614995	AMPLICON	SAMN15901818	SRX9005854	UT-04499	Illumina MiSeq	PAIRED	PCR	VIRAL RNA	Severe acute respiratory syndrome coronavirus 2	Homo sapiens	ILLUMINA	2020-05-21	United States	North America	16	3854.99	3783	0.987192	115275696
SRR12515289	PRJNA614995	AMPLICON	SAMN15901937	SRX9005843	UT-04295	Illumina MiSeq	PAIRED	PCR	VIRAL RNA	Severe acute respiratory syndrome coronavirus 2	Homo sapiens	ILLUMINA	2020-05-15	United States	North America	11	3508.48	3374	0.982811	104914142
SRR12515290	PRJNA614995	AMPLICON	SAMN15901936	SRX9005842	UT-04294	Illumina MiSeq	PAIRED	PCR	VIRAL RNA	Severe acute respiratory syndrome coronavirus 2	Homo sapiens	ILLUMINA	2020-05-15	United States	North America	12	4527.04	4994	0.952246	135372174
SRR12515293	PRJNA614995	AMPLICON	SAMN15901934	SRX9005839	UT-04292	Illumina MiSeq	PAIRED	PCR	VIRAL RNA	Severe acute respiratory syndrome coronavirus 2	Homo sapiens	ILLUMINA	2020-05-15	United States	North America	15	4107.04	4036	0.987025	122812794
SRR12515294	PRJNA614995	AMPLICON	SAMN15901933	SRX9005838	UT-04291	Illumina MiSeq	PAIRED	PCR	VIRAL RNA	Severe acute respiratory syndrome coronavirus 2	Homo sapiens	ILLUMINA	2020-05-14	United States	North America	17	4722.23	4751	0.987526	141208840
SRR12515295	PRJNA614995	AMPLICON	SAMN15901932	SRX9005837	UT-04288	Illumina MiSeq	PAIRED	PCR	VIRAL RNA	Severe acute respiratory syndrome coronavirus 2	Homo sapiens	ILLUMINA	2020-05-14	United States	North America	19	4151.22	4160	0.978062	124134060
SRR12515305	PRJNA614995	AMPLICON	SAMN15901923	SRX9005827	UT-04276	Illumina MiSeq	PAIRED	PCR	VIRAL RNA	Severe acute respiratory syndrome coronavirus 2	Homo sapiens	ILLUMINA	2020-05-15	United States	North America	15	3429.16	3257	0.986623	102542277
SRR12515306	PRJNA614995	AMPLICON	SAMN15901922	SRX9005826	UT-04275	Illumina MiSeq	PAIRED	PCR	VIRAL RNA	Severe acute respiratory syndrome coronavirus 2	Homo sapiens	ILLUMINA	2020-05-14	United States	North America	13	3799.55	3674	0.975186	113617936
SRR12515312	PRJNA614995	AMPLICON	SAMN15901916	SRX9005820	UT-04269	Illumina MiSeq	PAIRED	PCR	VIRAL RNA	Severe acute respiratory syndrome coronavirus 2	Homo sapiens	ILLUMINA	2020-05-14	United States	North America	11	3803.64	3705	0.967194	113740339
SRR12515315	PRJNA614995	AMPLICON	SAMN15901914	SRX9005817	UT-04267	Illumina MiSeq	PAIRED	PCR	VIRAL RNA	Severe acute respiratory syndrome coronavirus 2	Homo sapiens	ILLUMINA	2020-05-15	United States	North America	17	3905.54	3976	0.978898	116787228
SRR12515316	PRJNA614995	AMPLICON	SAMN15901913	SRX9005816	UT-04266	Illumina MiSeq	PAIRED	PCR	VIRAL RNA	Severe acute respiratory syndrome coronavirus 2	Homo sapiens	ILLUMINA	2020-05-15	United States	North America	13	4231.15	4480	0.962579	126524174
SRR12515325	PRJNA614995	AMPLICON	SAMN15901806	SRX9005807	UT-04480	Illumina MiSeq	PAIRED	PCR	VIRAL RNA	Severe acute respiratory syndrome coronavirus 2	Homo sapiens	ILLUMINA	2020-05-21	United States	North America	23	4249.13	4458	0.966759	127061608
SRR12515331	PRJNA614995	AMPLICON	SAMN15901899	SRX9005801	UT-04229	Illumina MiSeq	PAIRED	PCR	VIRAL RNA	Severe acute respiratory syndrome coronavirus 2	Homo sapiens	ILLUMINA	2020-05-15	United States	North America	18	2765	2573	0.966224	82681906
SRR12515332	PRJNA614995	AMPLICON	SAMN15901898	SRX9005800	UT-04226	Illumina MiSeq	PAIRED	PCR	VIRAL RNA	Severe acute respiratory syndrome coronavirus 2	Homo sapiens	ILLUMINA	2020-05-15	United States	North America	17	4214.79	4439	0.949604	126034966
SRR12515333	PRJNA614995	AMPLICON	SAMN15901897	SRX9005799	UT-04225	Illumina MiSeq	PAIRED	PCR	VIRAL RNA	Severe acute respiratory syndrome coronavirus 2	Homo sapiens	ILLUMINA	2020-05-15	United States	North America	17	4082.3	3994	0.987593	122072882
SRR12525808	PRJNA614995	AMPLICON	SAMN15915234	SRX9015824	UT-02552	Illumina MiSeq	PAIRED	PCR	VIRAL RNA	Severe acute respiratory syndrome coronavirus 2	Homo sapiens	ILLUMINA	2020-04-24	United States	North America	16	1721.91	1409	0.923921	51490167
SRR12525809	PRJNA614995	AMPLICON	SAMN15915233	SRX9015823	UT-02551	Illumina MiSeq	PAIRED	PCR	VIRAL RNA	Severe acute respiratory syndrome coronavirus 2	Homo sapiens	ILLUMINA	2020-04-24	United States	North America	17	3245.09	2953	0.959201	97037816
SRR12525810	PRJNA614995	AMPLICON	SAMN15915232	SRX9015822	UT-02550	Illumina MiSeq	PAIRED	PCR	VIRAL RNA	Severe acute respiratory syndrome coronavirus 2	Homo sapiens	ILLUMINA	2020-04-23	United States	North America	13	3547.97	3350	0.980938	106095004
SRR12525813	PRJNA614995	AMPLICON	SAMN15915229	SRX9015819	UT-02544	Illumina MiSeq	PAIRED	PCR	VIRAL RNA	Severe acute respiratory syndrome coronavirus 2	Homo sapiens	ILLUMINA	2020-04-24	United States	North America	12	2036.68	1724	0.923854	60902905
SRR12525815	PRJNA614995	AMPLICON	SAMN15915228	SRX9015817	UT-02543	Illumina MiSeq	PAIRED	PCR	VIRAL RNA	Severe acute respiratory syndrome coronavirus 2	Homo sapiens	ILLUMINA	2020-04-24	United States	North America	14	1249.64	1096	0.950674	37367951
SRR12525817	PRJNA614995	AMPLICON	SAMN15915226	SRX9015815	UT-02538	Illumina MiSeq	PAIRED	PCR	VIRAL RNA	Severe acute respiratory syndrome coronavirus 2	Homo sapiens	ILLUMINA	2020-04-24	United States	North America	16	3455.53	3251	0.981841	103330775
SRR12525819	PRJNA614995	AMPLICON	SAMN15915224	SRX9015813	UT-02536	Illumina MiSeq	PAIRED	PCR	VIRAL RNA	Severe acute respiratory syndrome coronavirus 2	Homo sapiens	ILLUMINA	2020-04-24	United States	North America	14	2699.15	2486	0.915761	80712815
SRR12525823	PRJNA614995	AMPLICON	SAMN15915220	SRX9015809	UT-02532	Illumina MiSeq	PAIRED	PCR	VIRAL RNA	Severe acute respiratory syndrome coronavirus 2	Homo sapiens	ILLUMINA	2020-04-24	United States	North America	13	1833.39	1592	0.931378	54823990
SRR12525830	PRJNA614995	AMPLICON	SAMN15915214	SRX9015802	UT-04112	Illumina MiSeq	PAIRED	PCR	VIRAL RNA	Severe acute respiratory syndrome coronavirus 2	Homo sapiens	ILLUMINA	2020-05-12	United States	North America	20	4877.17	4983	0.979166	145841973
SRR12525832	PRJNA614995	AMPLICON	SAMN15915212	SRX9015800	UT-04037	Illumina MiSeq	PAIRED	PCR	VIRAL RNA	Severe acute respiratory syndrome coronavirus 2	Homo sapiens	ILLUMINA	2020-05-11	United States	North America	12	1773.79	1605	0.931378	53041657
SRR12525833	PRJNA614995	AMPLICON	SAMN15915211	SRX9015799	UT-03887	Illumina MiSeq	PAIRED	PCR	VIRAL RNA	Severe acute respiratory syndrome coronavirus 2	Homo sapiens	ILLUMINA	2020-05-11	United States	North America	19	2584.77	2527	0.942079	77292364
SRR12525834	PRJNA614995	AMPLICON	SAMN15915210	SRX9015798	UT-04056	Illumina MiSeq	PAIRED	PCR	VIRAL RNA	Severe acute respiratory syndrome coronavirus 2	Homo sapiens	ILLUMINA	2020-05-12	United States	North America	16	2136.5	1953	0.974651	63887652
SRR12525840	PRJNA614995	AMPLICON	SAMN15915205	SRX9015792	UT-04004	Illumina MiSeq	PAIRED	PCR	VIRAL RNA	Severe acute respiratory syndrome coronavirus 2	Homo sapiens	ILLUMINA	2020-05-11	United States	North America	13	2182.28	1809	0.986088	65256806
SRR12525848	PRJNA614995	AMPLICON	SAMN15915198	SRX9015784	UT-05811	Illumina MiSeq	PAIRED	PCR	VIRAL RNA	Severe acute respiratory syndrome coronavirus 2	Homo sapiens	ILLUMINA	2020-05-11	United States	North America	17	2517.9	2304	0.952914	75292904
SRR12526071	PRJNA614995	AMPLICON	SAMN15915483	SRX9016175	UT-02570	Illumina MiSeq	PAIRED	PCR	VIRAL RNA	Severe acute respiratory syndrome coronavirus 2	Homo sapiens	ILLUMINA	2020-04-25	United States	North America	15	2490.15	2017	0.914724	74462806
SRR12526072	PRJNA614995	AMPLICON	SAMN15915482	SRX9016174	UT-02568	Illumina MiSeq	PAIRED	PCR	VIRAL RNA	Severe acute respiratory syndrome coronavirus 2	Homo sapiens	ILLUMINA	2020-04-25	United States	North America	15	5493.77	6417	0.986088	164280243
SRR12526081	PRJNA614995	AMPLICON	SAMN15915393	SRX9016165	UT-02889	Illumina MiSeq	PAIRED	PCR	VIRAL RNA	Severe acute respiratory syndrome coronavirus 2	Homo sapiens	ILLUMINA	2020-04-30	United States	North America	11	3095.23	2912	0.970806	92556680
SRR12526082	PRJNA614995	AMPLICON	SAMN15915473	SRX9016164	UT-02867	Illumina MiSeq	PAIRED	PCR	VIRAL RNA	Severe acute respiratory syndrome coronavirus 2	Homo sapiens	ILLUMINA	2020-04-29	United States	North America	17	3609.77	3641	0.959469	107942924
SRR12526083	PRJNA614995	AMPLICON	SAMN15915472	SRX9016163	UT-02866	Illumina MiSeq	PAIRED	PCR	VIRAL RNA	Severe acute respiratory syndrome coronavirus 2	Homo sapiens	ILLUMINA	2020-04-29	United States	North America	15	2792.01	2530	0.980938	83489533
SRR12526085	PRJNA614995	AMPLICON	SAMN15915470	SRX9016161	UT-02864	Illumina MiSeq	PAIRED	PCR	VIRAL RNA	Severe acute respiratory syndrome coronavirus 2	Homo sapiens	ILLUMINA	2020-04-29	United States	North America	16	3900.84	4090	0.954586	116646939
SRR12526086	PRJNA614995	AMPLICON	SAMN15915469	SRX9016160	UT-02863	Illumina MiSeq	PAIRED	PCR	VIRAL RNA	Severe acute respiratory syndrome coronavirus 2	Homo sapiens	ILLUMINA	2020-04-29	United States	North America	18	2945.18	2753	0.983848	88069760
SRR12526087	PRJNA614995	AMPLICON	SAMN15915468	SRX9016159	UT-02862	Illumina MiSeq	PAIRED	PCR	VIRAL RNA	Severe acute respiratory syndrome coronavirus 2	Homo sapiens	ILLUMINA	2020-04-29	United States	North America	19	4035.63	4280	0.966124	120677494
SRR12526088	PRJNA614995	AMPLICON	SAMN15915467	SRX9016158	UT-02861	Illumina MiSeq	PAIRED	PCR	VIRAL RNA	Severe acute respiratory syndrome coronavirus 2	Homo sapiens	ILLUMINA	2020-04-29	United States	North America	17	3810.14	3956	0.917266	113934577
SRR12526089	PRJNA614995	AMPLICON	SAMN15915466	SRX9016157	UT-02860	Illumina MiSeq	PAIRED	PCR	VIRAL RNA	Severe acute respiratory syndrome coronavirus 2	Homo sapiens	ILLUMINA	2020-04-29	United States	North America	17	4173.08	4305	0.971441	124787716
SRR12526092	PRJNA614995	AMPLICON	SAMN15915392	SRX9016154	UT-02888	Illumina MiSeq	PAIRED	PCR	VIRAL RNA	Severe acute respiratory syndrome coronavirus 2	Homo sapiens	ILLUMINA	2020-04-30	United States	North America	14	2980.52	2662	0.976156	89126491
SRR12526093	PRJNA614995	AMPLICON	SAMN15915463	SRX9016153	UT-02857	Illumina MiSeq	PAIRED	PCR	VIRAL RNA	Severe acute respiratory syndrome coronavirus 2	Homo sapiens	ILLUMINA	2020-04-29	United States	North America	19	3692.37	3791	0.950941	110412815
SRR12526094	PRJNA614995	AMPLICON	SAMN15915462	SRX9016152	UT-02856	Illumina MiSeq	PAIRED	PCR	VIRAL RNA	Severe acute respiratory syndrome coronavirus 2	Homo sapiens	ILLUMINA	2020-04-29	United States	North America	16	3772.26	3823	0.968699	112801787
SRR12526097	PRJNA614995	AMPLICON	SAMN15915459	SRX9016149	UT-02853	Illumina MiSeq	PAIRED	PCR	VIRAL RNA	Severe acute respiratory syndrome coronavirus 2	Homo sapiens	ILLUMINA	2020-04-29	United States	North America	16	3063.84	2951	0.957329	91618061
SRR12526100	PRJNA614995	AMPLICON	SAMN15915456	SRX9016146	UT-02850	Illumina MiSeq	PAIRED	PCR	VIRAL RNA	Severe acute respiratory syndrome coronavirus 2	Homo sapiens	ILLUMINA	2020-04-29	United States	North America	17	3384.28	3401	0.948233	101200090
SRR12526101	PRJNA614995	AMPLICON	SAMN15915455	SRX9016145	UT-02849	Illumina MiSeq	PAIRED	PCR	VIRAL RNA	Severe acute respiratory syndrome coronavirus 2	Homo sapiens	ILLUMINA	2020-04-29	United States	North America	15	4329.06	4643	0.961375	129451847
SRR12526102	PRJNA614995	AMPLICON	SAMN15915454	SRX9016144	UT-02848	Illumina MiSeq	PAIRED	PCR	VIRAL RNA	Severe acute respiratory syndrome coronavirus 2	Homo sapiens	ILLUMINA	2020-04-29	United States	North America	17	3562.35	3340	0.987259	106524843
SRR12526104	PRJNA614995	AMPLICON	SAMN15915453	SRX9016142	UT-02847	Illumina MiSeq	PAIRED	PCR	VIRAL RNA	Severe acute respiratory syndrome coronavirus 2	Homo sapiens	ILLUMINA	2020-04-29	United States	North America	16	3937.87	4148	0.963214	117754056
SRR12526105	PRJNA614995	AMPLICON	SAMN15915452	SRX9016141	UT-02846	Illumina MiSeq	PAIRED	PCR	VIRAL RNA	Severe acute respiratory syndrome coronavirus 2	Homo sapiens	ILLUMINA	2020-04-29	United States	North America	16	4310.35	4731	0.916664	128892541
SRR12526106	PRJNA614995	AMPLICON	SAMN15915451	SRX9016140	UT-02845	Illumina MiSeq	PAIRED	PCR	VIRAL RNA	Severe acute respiratory syndrome coronavirus 2	Homo sapiens	ILLUMINA	2020-04-29	United States	North America	16	2702.51	2527	0.96803	80813053
SRR12526107	PRJNA614995	AMPLICON	SAMN15915450	SRX9016139	UT-02844	Illumina MiSeq	PAIRED	PCR	VIRAL RNA	Severe acute respiratory syndrome coronavirus 2	Homo sapiens	ILLUMINA	2020-04-29	United States	North America	15	4282.47	4631	0.962077	128058735
SRR12526109	PRJNA614995	AMPLICON	SAMN15915448	SRX9016137	UT-02842	Illumina MiSeq	PAIRED	PCR	VIRAL RNA	Severe acute respiratory syndrome coronavirus 2	Homo sapiens	ILLUMINA	2020-04-29	United States	North America	16	4895.18	5401	0.981975	146380680
SRR12526110	PRJNA614995	AMPLICON	SAMN15915447	SRX9016136	UT-02841	Illumina MiSeq	PAIRED	PCR	VIRAL RNA	Severe acute respiratory syndrome coronavirus 2	Homo sapiens	ILLUMINA	2020-04-29	United States	North America	16	3815.33	4024	0.913688	114089806
SRR12526112	PRJNA614995	AMPLICON	SAMN15915445	SRX9016134	UT-02839	Illumina MiSeq	PAIRED	PCR	VIRAL RNA	Severe acute respiratory syndrome coronavirus 2	Homo sapiens	ILLUMINA	2020-04-29	United States	North America	13	3896.9	3865	0.916497	116529059
SRR12526113	PRJNA614995	AMPLICON	SAMN15915444	SRX9016133	UT-02838	Illumina MiSeq	PAIRED	PCR	VIRAL RNA	Severe acute respiratory syndrome coronavirus 2	Homo sapiens	ILLUMINA	2020-04-29	United States	North America	17	3527.82	3457	0.953449	105492535
SRR12526115	PRJNA614995	AMPLICON	SAMN15915443	SRX9016131	UT-02837	Illumina MiSeq	PAIRED	PCR	VIRAL RNA	Severe acute respiratory syndrome coronavirus 2	Homo sapiens	ILLUMINA	2020-04-29	United States	North America	20	3473.65	3368	0.96813	103872585
SRR12526118	PRJNA614995	AMPLICON	SAMN15915440	SRX9016128	UT-02759	Illumina MiSeq	PAIRED	PCR	VIRAL RNA	Severe acute respiratory syndrome coronavirus 2	Homo sapiens	ILLUMINA	2020-04-29	United States	North America	16	3385.85	3322	0.973213	101247079
SRR12526120	PRJNA614995	AMPLICON	SAMN15915438	SRX9016126	UT-02757	Illumina MiSeq	PAIRED	PCR	VIRAL RNA	Severe acute respiratory syndrome coronavirus 2	Homo sapiens	ILLUMINA	2020-04-29	United States	North America	19	3593.15	3316	0.908304	107445918
SRR12526122	PRJNA614995	AMPLICON	SAMN15915436	SRX9016124	UT-02711	Illumina MiSeq	PAIRED	PCR	VIRAL RNA	Severe acute respiratory syndrome coronavirus 2	Homo sapiens	ILLUMINA	2020-04-28	United States	North America	14	4259.24	4508	0.918169	127363965
SRR12526124	PRJNA614995	AMPLICON	SAMN15915434	SRX9016122	UT-02708	Illumina MiSeq	PAIRED	PCR	VIRAL RNA	Severe acute respiratory syndrome coronavirus 2	Homo sapiens	ILLUMINA	2020-04-28	United States	North America	16	3929.94	3966	0.970438	117516954
SRR12526125	PRJNA614995	AMPLICON	SAMN15915389	SRX9016121	UT-02880	Illumina MiSeq	PAIRED	PCR	VIRAL RNA	Severe acute respiratory syndrome coronavirus 2	Homo sapiens	ILLUMINA	2020-04-29	United States	North America	10	4247.98	4450	0.985085	127027490
SRR12526129	PRJNA614995	AMPLICON	SAMN15915430	SRX9016117	UT-03015	Illumina MiSeq	PAIRED	PCR	VIRAL RNA	Severe acute respiratory syndrome coronavirus 2	Homo sapiens	ILLUMINA	2020-05-01	United States	North America	14	3338.62	3194	0.975688	99834829
SRR12526130	PRJNA614995	AMPLICON	SAMN15915429	SRX9016116	UT-03014	Illumina MiSeq	PAIRED	PCR	VIRAL RNA	Severe acute respiratory syndrome coronavirus 2	Homo sapiens	ILLUMINA	2020-05-01	United States	North America	12	3263.34	3061	0.976156	97583534
SRR12526132	PRJNA614995	AMPLICON	SAMN15915427	SRX9016114	UT-03010	Illumina MiSeq	PAIRED	PCR	VIRAL RNA	Severe acute respiratory syndrome coronavirus 2	Homo sapiens	ILLUMINA	2020-04-30	United States	North America	11	1338.04	1217	0.919473	40011469
SRR12526134	PRJNA614995	AMPLICON	SAMN15915425	SRX9016112	UT-03006	Illumina MiSeq	PAIRED	PCR	VIRAL RNA	Severe acute respiratory syndrome coronavirus 2	Homo sapiens	ILLUMINA	2020-04-30	United States	North America	10	4083.28	4089	0.978363	122102405
SRR12526135	PRJNA614995	AMPLICON	SAMN15915424	SRX9016111	UT-03002	Illumina MiSeq	PAIRED	PCR	VIRAL RNA	Severe acute respiratory syndrome coronavirus 2	Homo sapiens	ILLUMINA	2020-05-01	United States	North America	13	3462.06	3336	0.961375	103526101
SRR12526141	PRJNA614995	AMPLICON	SAMN15915419	SRX9016105	UT-02949	Illumina MiSeq	PAIRED	PCR	VIRAL RNA	Severe acute respiratory syndrome coronavirus 2	Homo sapiens	ILLUMINA	2020-04-30	United States	North America	15	3780.79	3767	0.918871	113056911
SRR12526144	PRJNA614995	AMPLICON	SAMN15915416	SRX9016102	UT-02941	Illumina MiSeq	PAIRED	PCR	VIRAL RNA	Severe acute respiratory syndrome coronavirus 2	Homo sapiens	ILLUMINA	2020-04-30	United States	North America	13	3685.69	3749	0.96696	110213253
SRR12526145	PRJNA614995	AMPLICON	SAMN15915415	SRX9016101	UT-02940	Illumina MiSeq	PAIRED	PCR	VIRAL RNA	Severe acute respiratory syndrome coronavirus 2	Homo sapiens	ILLUMINA	2020-04-30	United States	North America	16	4032.09	4203	0.969401	120571568
SRR12526147	PRJNA614995	AMPLICON	SAMN15915387	SRX9016099	UT-02878	Illumina MiSeq	PAIRED	PCR	VIRAL RNA	Severe acute respiratory syndrome coronavirus 2	Homo sapiens	ILLUMINA	2020-04-29	United States	North America	11	4304.06	4376	0.984918	128704301
SRR12526150	PRJNA614995	AMPLICON	SAMN15915411	SRX9016096	UT-02932	Illumina MiSeq	PAIRED	PCR	VIRAL RNA	Severe acute respiratory syndrome coronavirus 2	Homo sapiens	ILLUMINA	2020-04-30	United States	North America	15	3743.24	3567	0.912918	111933984
SRR12526151	PRJNA614995	AMPLICON	SAMN15915410	SRX9016095	UT-02929	Illumina MiSeq	PAIRED	PCR	VIRAL RNA	Severe acute respiratory syndrome coronavirus 2	Homo sapiens	ILLUMINA	2020-04-30	United States	North America	13	3380.91	3190	0.935057	101099449
SRR12526155	PRJNA614995	AMPLICON	SAMN15915406	SRX9016091	UT-02917	Illumina MiSeq	PAIRED	PCR	VIRAL RNA	Severe acute respiratory syndrome coronavirus 2	Homo sapiens	ILLUMINA	2020-04-30	United States	North America	15	4172.12	4323	0.975855	124758774
SRR12526156	PRJNA614995	AMPLICON	SAMN15915405	SRX9016090	UT-02908	Illumina MiSeq	PAIRED	PCR	VIRAL RNA	Severe acute respiratory syndrome coronavirus 2	Homo sapiens	ILLUMINA	2020-04-30	United States	North America	16	1733.9	1516	0.986088	51848955
SRR12526157	PRJNA614995	AMPLICON	SAMN15915404	SRX9016089	UT-02907	Illumina MiSeq	PAIRED	PCR	VIRAL RNA	Severe acute respiratory syndrome coronavirus 2	Homo sapiens	ILLUMINA	2020-04-30	United States	North America	13	3660.76	3675	0.966525	109467769
SRR12526158	PRJNA614995	AMPLICON	SAMN15915386	SRX9016088	UT-02875	Illumina MiSeq	PAIRED	PCR	VIRAL RNA	Severe acute respiratory syndrome coronavirus 2	Homo sapiens	ILLUMINA	2020-04-29	United States	North America	12	3084	2747	0.913019	92220923
SRR12526161	PRJNA614995	AMPLICON	SAMN15915401	SRX9016085	UT-02897	Illumina MiSeq	PAIRED	PCR	VIRAL RNA	Severe acute respiratory syndrome coronavirus 2	Homo sapiens	ILLUMINA	2020-04-30	United States	North America	12	5119.55	5283	0.986088	153089905
SRR12526162	PRJNA614995	AMPLICON	SAMN15915400	SRX9016084	UT-02896	Illumina MiSeq	PAIRED	PCR	VIRAL RNA	Severe acute respiratory syndrome coronavirus 2	Homo sapiens	ILLUMINA	2020-04-30	United States	North America	17	2959.17	2765	0.964853	88487916
SRR12526163	PRJNA614995	AMPLICON	SAMN15915399	SRX9016083	UT-02895	Illumina MiSeq	PAIRED	PCR	VIRAL RNA	Severe acute respiratory syndrome coronavirus 2	Homo sapiens	ILLUMINA	2020-04-29	United States	North America	10	4059.08	3840	0.986824	121378661
SRR12526164	PRJNA614995	AMPLICON	SAMN15915527	SRX9016082	UT-03035	Illumina MiSeq	PAIRED	PCR	VIRAL RNA	Severe acute respiratory syndrome coronavirus 2	Homo sapiens	ILLUMINA	2020-05-01	United States	North America	15	3965.15	3607	0.986088	118569931
SRR12526165	PRJNA614995	AMPLICON	SAMN15915526	SRX9016081	UT-03034	Illumina MiSeq	PAIRED	PCR	VIRAL RNA	Severe acute respiratory syndrome coronavirus 2	Homo sapiens	ILLUMINA	2020-05-01	United States	North America	14	2757.45	2635	0.927365	82455951
SRR12526166	PRJNA614995	AMPLICON	SAMN15915525	SRX9016080	UT-03033	Illumina MiSeq	PAIRED	PCR	VIRAL RNA	Severe acute respiratory syndrome coronavirus 2	Homo sapiens	ILLUMINA	2020-05-01	United States	North America	17	3407.3	3231	0.976357	101888533
SRR12526167	PRJNA614995	AMPLICON	SAMN15915524	SRX9016079	UT-03032	Illumina MiSeq	PAIRED	PCR	VIRAL RNA	Severe acute respiratory syndrome coronavirus 2	Homo sapiens	ILLUMINA	2020-05-01	United States	North America	16	4285.86	4200	0.986088	128159923
SRR12526168	PRJNA614995	AMPLICON	SAMN15915398	SRX9016078	UT-02894	Illumina MiSeq	PAIRED	PCR	VIRAL RNA	Severe acute respiratory syndrome coronavirus 2	Homo sapiens	ILLUMINA	2020-04-30	United States	North America	11	2940.4	2687	0.944721	87926760
SRR12526169	PRJNA614995	AMPLICON	SAMN15915523	SRX9016077	UT-03031	Illumina MiSeq	PAIRED	PCR	VIRAL RNA	Severe acute respiratory syndrome coronavirus 2	Homo sapiens	ILLUMINA	2020-05-01	United States	North America	16	4659.13	4691	0.986088	139321957
SRR12526170	PRJNA614995	AMPLICON	SAMN15915522	SRX9016076	UT-03030	Illumina MiSeq	PAIRED	PCR	VIRAL RNA	Severe acute respiratory syndrome coronavirus 2	Homo sapiens	ILLUMINA	2020-05-01	United States	North America	15	3543.4	3473	0.963783	105958298
SRR12526171	PRJNA614995	AMPLICON	SAMN15915521	SRX9016075	UT-03029	Illumina MiSeq	PAIRED	PCR	VIRAL RNA	Severe acute respiratory syndrome coronavirus 2	Homo sapiens	ILLUMINA	2020-05-01	United States	North America	14	3493.65	3543	0.933987	104470632
SRR12526172	PRJNA614995	AMPLICON	SAMN15915520	SRX9016074	UT-03028	Illumina MiSeq	PAIRED	PCR	VIRAL RNA	Severe acute respiratory syndrome coronavirus 2	Homo sapiens	ILLUMINA	2020-05-01	United States	North America	16	4487.38	4303	0.986088	134186148
SRR12526173	PRJNA614995	AMPLICON	SAMN15915519	SRX9016073	UT-03027	Illumina MiSeq	PAIRED	PCR	VIRAL RNA	Severe acute respiratory syndrome coronavirus 2	Homo sapiens	ILLUMINA	2020-05-01	United States	North America	15	2246.04	2128	0.934823	67163298
SRR12526175	PRJNA614995	AMPLICON	SAMN15915517	SRX9016071	UT-03025	Illumina MiSeq	PAIRED	PCR	VIRAL RNA	Severe acute respiratory syndrome coronavirus 2	Homo sapiens	ILLUMINA	2020-05-01	United States	North America	18	2986.03	2758	0.986088	89291285
SRR12526178	PRJNA614995	AMPLICON	SAMN15915514	SRX9016068	UT-02760	Illumina MiSeq	PAIRED	PCR	VIRAL RNA	Severe acute respiratory syndrome coronavirus 2	Homo sapiens	ILLUMINA	2020-04-29	United States	North America	17	5178.62	5347	0.986088	154856374
SRR12526179	PRJNA614995	AMPLICON	SAMN15915397	SRX9016067	UT-02893	Illumina MiSeq	PAIRED	PCR	VIRAL RNA	Severe acute respiratory syndrome coronavirus 2	Homo sapiens	ILLUMINA	2020-04-29	United States	North America	15	3472.3	3341	0.992175	103832057
SRR12526182	PRJNA614995	AMPLICON	SAMN15915511	SRX9016064	UT-02753	Illumina MiSeq	PAIRED	PCR	VIRAL RNA	Severe acute respiratory syndrome coronavirus 2	Homo sapiens	ILLUMINA	2020-04-28	United States	North America	16	3593.53	3471	0.938702	107457180
SRR12526185	PRJNA614995	AMPLICON	SAMN15915508	SRX9016061	UT-02713	Illumina MiSeq	PAIRED	PCR	VIRAL RNA	Severe acute respiratory syndrome coronavirus 2	Homo sapiens	ILLUMINA	2020-04-26	United States	North America	17	3654.85	3205	0.986088	109290941
SRR12526186	PRJNA614995	AMPLICON	SAMN15915507	SRX9016060	UT-02712	Illumina MiSeq	PAIRED	PCR	VIRAL RNA	Severe acute respiratory syndrome coronavirus 2	Homo sapiens	ILLUMINA	2020-04-25	United States	North America	18	2337.72	1818	0.909206	69904763
SRR12526188	PRJNA614995	AMPLICON	SAMN15915505	SRX9016058	UT-02705	Illumina MiSeq	PAIRED	PCR	VIRAL RNA	Severe acute respiratory syndrome coronavirus 2	Homo sapiens	ILLUMINA	2020-04-27	United States	North America	16	4130.67	3896	0.986088	123519309
SRR12526189	PRJNA614995	AMPLICON	SAMN15915504	SRX9016057	UT-02704	Illumina MiSeq	PAIRED	PCR	VIRAL RNA	Severe acute respiratory syndrome coronavirus 2	Homo sapiens	ILLUMINA	2020-04-27	United States	North America	13	1525.7	1334	0.935458	45623017
SRR12526194	PRJNA614995	AMPLICON	SAMN15915500	SRX9016052	UT-02700	Illumina MiSeq	PAIRED	PCR	VIRAL RNA	Severe acute respiratory syndrome coronavirus 2	Homo sapiens	ILLUMINA	2020-04-27	United States	North America	16	2979.45	2391	0.913119	89094513
SRR12526195	PRJNA614995	AMPLICON	SAMN15915499	SRX9016051	UT-02699	Illumina MiSeq	PAIRED	PCR	VIRAL RNA	Severe acute respiratory syndrome coronavirus 2	Homo sapiens	ILLUMINA	2020-04-27	United States	North America	13	3721.65	3873	0.925258	111288457
SRR12526196	PRJNA614995	AMPLICON	SAMN15915498	SRX9016050	UT-02697	Illumina MiSeq	PAIRED	PCR	VIRAL RNA	Severe acute respiratory syndrome coronavirus 2	Homo sapiens	ILLUMINA	2020-04-27	United States	North America	17	4111.64	4465	0.938869	122950353
SRR12526197	PRJNA614995	AMPLICON	SAMN15915497	SRX9016049	UT-02693	Illumina MiSeq	PAIRED	PCR	VIRAL RNA	Severe acute respiratory syndrome coronavirus 2	Homo sapiens	ILLUMINA	2020-04-27	United States	North America	17	2622.26	2192	0.986088	78413512
SRR12526198	PRJNA614995	AMPLICON	SAMN15915496	SRX9016048	UT-02598	Illumina MiSeq	PAIRED	PCR	VIRAL RNA	Severe acute respiratory syndrome coronavirus 2	Homo sapiens	ILLUMINA	2020-04-26	United States	North America	11	2667.07	2097	0.912617	79753534
SRR12526199	PRJNA614995	AMPLICON	SAMN15915495	SRX9016047	UT-02597	Illumina MiSeq	PAIRED	PCR	VIRAL RNA	Severe acute respiratory syndrome coronavirus 2	Homo sapiens	ILLUMINA	2020-04-26	United States	North America	18	3335.33	3187	0.98562	99736403
SRR12526201	PRJNA614995	AMPLICON	SAMN15915395	SRX9016045	UT-02891	Illumina MiSeq	PAIRED	PCR	VIRAL RNA	Severe acute respiratory syndrome coronavirus 2	Homo sapiens	ILLUMINA	2020-04-29	United States	North America	14	4660.57	4939	0.987359	139365058
SRR12526202	PRJNA614995	AMPLICON	SAMN15915493	SRX9016044	UT-02595	Illumina MiSeq	PAIRED	PCR	VIRAL RNA	Severe acute respiratory syndrome coronavirus 2	Homo sapiens	ILLUMINA	2020-04-26	United States	North America	16	4542.02	5035	0.923386	135820165
SRR12526203	PRJNA614995	AMPLICON	SAMN15915492	SRX9016043	UT-02594	Illumina MiSeq	PAIRED	PCR	VIRAL RNA	Severe acute respiratory syndrome coronavirus 2	Homo sapiens	ILLUMINA	2020-04-26	United States	North America	15	5304.07	5902	0.986088	158607651
SRR12526204	PRJNA614995	AMPLICON	SAMN15915491	SRX9016042	UT-02593	Illumina MiSeq	PAIRED	PCR	VIRAL RNA	Severe acute respiratory syndrome coronavirus 2	Homo sapiens	ILLUMINA	2020-04-26	United States	North America	18	3796.01	3863	0.936394	113512026
SRR12526209	PRJNA614995	AMPLICON	SAMN15915486	SRX9016037	UT-02587	Illumina MiSeq	PAIRED	PCR	VIRAL RNA	Severe acute respiratory syndrome coronavirus 2	Homo sapiens	ILLUMINA	2020-04-25	United States	North America	13	4349.11	4643	0.928402	130051287
SRR12526210	PRJNA614995	AMPLICON	SAMN15915485	SRX9016036	UT-02586	Illumina MiSeq	PAIRED	PCR	VIRAL RNA	Severe acute respiratory syndrome coronavirus 2	Homo sapiens	ILLUMINA	2020-04-25	United States	North America	12	4041.86	4065	0.937297	120863789
SRR12526212	PRJNA614995	AMPLICON	SAMN15915394	SRX9016034	UT-02890	Illumina MiSeq	PAIRED	PCR	VIRAL RNA	Severe acute respiratory syndrome coronavirus 2	Homo sapiens	ILLUMINA	2020-04-30	United States	North America	17	3770.82	3455	0.927064	112758782
SRR12526213	PRJNA614995	AMPLICON	SAMN15915385	SRX9016033	UT-02874	Illumina MiSeq	PAIRED	PCR	VIRAL RNA	Severe acute respiratory syndrome coronavirus 2	Homo sapiens	ILLUMINA	2020-04-29	United States	North America	10	3384.61	3369	0.939036	101209989
SRR12528072	PRJNA613958	AMPLICON	SAMN15916535	SRX9018216	hCoV-19/Australia/VIC2191/2020	NextSeq 550	PAIRED	PCR	VIRAL RNA	Severe acute respiratory syndrome coronavirus 2	Homo sapiens	ILLUMINA	NA	Australia	Oceania	17	6968.52	7715	0.988663	208379778
SRR12528074	PRJNA613958	AMPLICON	SAMN15916894	SRX9018214	hCoV-19/Australia/VIC2935/2020	NextSeq 550	PAIRED	PCR	VIRAL RNA	Severe acute respiratory syndrome coronavirus 2	Homo sapiens	ILLUMINA	2020-07-09	Australia	Oceania	18	4161.04	4159	0.988663	124427484
SRR12528075	PRJNA613958	AMPLICON	SAMN15916893	SRX9018213	hCoV-19/Australia/VIC2938/2020	NextSeq 550	PAIRED	PCR	VIRAL RNA	Severe acute respiratory syndrome coronavirus 2	Homo sapiens	ILLUMINA	2020-07-09	Australia	Oceania	20	4827.99	5007	0.988663	144371314
SRR12528076	PRJNA613958	AMPLICON	SAMN15916892	SRX9018212	hCoV-19/Australia/VIC2937/2020	NextSeq 550	PAIRED	PCR	VIRAL RNA	Severe acute respiratory syndrome coronavirus 2	Homo sapiens	ILLUMINA	2020-07-08	Australia	Oceania	16	4325.7	4281	0.988663	129351325
SRR12528077	PRJNA613958	AMPLICON	SAMN15916891	SRX9018211	hCoV-19/Australia/VIC2936/2020	NextSeq 550	PAIRED	PCR	VIRAL RNA	Severe acute respiratory syndrome coronavirus 2	Homo sapiens	ILLUMINA	2020-07-08	Australia	Oceania	22	4513.08	4566	0.988663	134954571
SRR12528078	PRJNA613958	AMPLICON	SAMN15916890	SRX9018210	hCoV-19/Australia/VIC2934/2020	NextSeq 550	PAIRED	PCR	VIRAL RNA	Severe acute respiratory syndrome coronavirus 2	Homo sapiens	ILLUMINA	2020-07-06	Australia	Oceania	22	3936.18	3863	0.988663	117703477
SRR12528079	PRJNA613958	AMPLICON	SAMN15916889	SRX9018209	hCoV-19/Australia/VIC2933/2020	NextSeq 550	PAIRED	PCR	VIRAL RNA	Severe acute respiratory syndrome coronavirus 2	Homo sapiens	ILLUMINA	2020-07-06	Australia	Oceania	20	3037.73	2977	0.988663	90837244
SRR12528080	PRJNA613958	AMPLICON	SAMN15916888	SRX9018208	hCoV-19/Australia/VIC2932/2020	NextSeq 550	PAIRED	PCR	VIRAL RNA	Severe acute respiratory syndrome coronavirus 2	Homo sapiens	ILLUMINA	2020-07-06	Australia	Oceania	24	3790.88	3670	0.988663	113358825
SRR12528081	PRJNA613958	AMPLICON	SAMN15916887	SRX9018207	hCoV-19/Australia/VIC2931/2020	NextSeq 550	PAIRED	PCR	VIRAL RNA	Severe acute respiratory syndrome coronavirus 2	Homo sapiens	ILLUMINA	2020-07-07	Australia	Oceania	21	3765	3631	0.988663	112584681
SRR12528082	PRJNA613958	AMPLICON	SAMN15916886	SRX9018206	hCoV-19/Australia/VIC2930/2020	NextSeq 550	PAIRED	PCR	VIRAL RNA	Severe acute respiratory syndrome coronavirus 2	Homo sapiens	ILLUMINA	2020-07-06	Australia	Oceania	22	5121.83	5437	0.988663	153158091
SRR12528083	PRJNA613958	AMPLICON	SAMN15916885	SRX9018205	hCoV-19/Australia/VIC2929/2020	NextSeq 550	PAIRED	PCR	VIRAL RNA	Severe acute respiratory syndrome coronavirus 2	Homo sapiens	ILLUMINA	2020-07-06	Australia	Oceania	22	4518.72	4555	0.988663	135123398
SRR12528084	PRJNA613958	AMPLICON	SAMN15916534	SRX9018204	hCoV-19/Australia/VIC2190/2020	NextSeq 550	PAIRED	PCR	VIRAL RNA	Severe acute respiratory syndrome coronavirus 2	Homo sapiens	ILLUMINA	NA	Australia	Oceania	17	6616.95	7390	0.988663	197866660
SRR12528085	PRJNA613958	AMPLICON	SAMN15916884	SRX9018203	hCoV-19/Australia/VIC2928/2020	NextSeq 550	PAIRED	PCR	VIRAL RNA	Severe acute respiratory syndrome coronavirus 2	Homo sapiens	ILLUMINA	2020-07-05	Australia	Oceania	17	4533.3	4620	0.988162	135559415
SRR12528087	PRJNA613958	AMPLICON	SAMN15916882	SRX9018201	hCoV-19/Australia/VIC2926/2020	NextSeq 550	PAIRED	PCR	VIRAL RNA	Severe acute respiratory syndrome coronavirus 2	Homo sapiens	ILLUMINA	2020-07-06	Australia	Oceania	23	4488.81	4486	0.988663	134228937
SRR12528088	PRJNA613958	AMPLICON	SAMN15916881	SRX9018200	hCoV-19/Australia/VIC2925/2020	NextSeq 550	PAIRED	PCR	VIRAL RNA	Severe acute respiratory syndrome coronavirus 2	Homo sapiens	ILLUMINA	2020-07-06	Australia	Oceania	20	3912.19	3832	0.988663	116986146
SRR12528089	PRJNA613958	AMPLICON	SAMN15916880	SRX9018199	hCoV-19/Australia/VIC2924/2020	NextSeq 550	PAIRED	PCR	VIRAL RNA	Severe acute respiratory syndrome coronavirus 2	Homo sapiens	ILLUMINA	2020-07-06	Australia	Oceania	19	4353.09	4298	0.988663	130170470
SRR12528090	PRJNA613958	AMPLICON	SAMN15916879	SRX9018198	hCoV-19/Australia/VIC2923/2020	NextSeq 550	PAIRED	PCR	VIRAL RNA	Severe acute respiratory syndrome coronavirus 2	Homo sapiens	ILLUMINA	2020-07-06	Australia	Oceania	17	3908.22	3832	0.988663	116867574
SRR12528091	PRJNA613958	AMPLICON	SAMN15916878	SRX9018197	hCoV-19/Australia/VIC2922/2020	NextSeq 550	PAIRED	PCR	VIRAL RNA	Severe acute respiratory syndrome coronavirus 2	Homo sapiens	ILLUMINA	2020-07-06	Australia	Oceania	19	4385.16	4335	0.988663	131129568
SRR12528092	PRJNA613958	AMPLICON	SAMN15916877	SRX9018196	hCoV-19/Australia/VIC2921/2020	NextSeq 550	PAIRED	PCR	VIRAL RNA	Severe acute respiratory syndrome coronavirus 2	Homo sapiens	ILLUMINA	2020-07-06	Australia	Oceania	21	3840.8	3639	0.987794	114851497
SRR12528093	PRJNA613958	AMPLICON	SAMN15916876	SRX9018195	hCoV-19/Australia/VIC2920/2020	NextSeq 550	PAIRED	PCR	VIRAL RNA	Severe acute respiratory syndrome coronavirus 2	Homo sapiens	ILLUMINA	2020-07-08	Australia	Oceania	18	4156.29	4124	0.988663	124285606
SRR12528094	PRJNA613958	AMPLICON	SAMN15916875	SRX9018194	hCoV-19/Australia/VIC2919/2020	NextSeq 550	PAIRED	PCR	VIRAL RNA	Severe acute respiratory syndrome coronavirus 2	Homo sapiens	ILLUMINA	2020-07-08	Australia	Oceania	17	4123	4034	0.988663	123289955
SRR12528095	PRJNA613958	AMPLICON	SAMN15916533	SRX9018193	hCoV-19/Australia/VIC2181/2020	NextSeq 550	PAIRED	PCR	VIRAL RNA	Severe acute respiratory syndrome coronavirus 2	Homo sapiens	ILLUMINA	2020-06-22	Australia	Oceania	19	5390.06	5772	0.988663	161178959
SRR12528096	PRJNA613958	AMPLICON	SAMN15916548	SRX9018192	hCoV-19/Australia/VIC2195/2020	NextSeq 550	PAIRED	PCR	VIRAL RNA	Severe acute respiratory syndrome coronavirus 2	Homo sapiens	ILLUMINA	2020-06-24	Australia	Oceania	20	5376.84	5654	0.990068	160783541
SRR12528097	PRJNA613958	AMPLICON	SAMN15917024	SRX9018191	hCoV-19/Australia/VIC3275/2020	NextSeq 550	PAIRED	PCR	VIRAL RNA	Severe acute respiratory syndrome coronavirus 2	Homo sapiens	ILLUMINA	2020-07-07	Australia	Oceania	15	3228.99	2859	0.926529	96556558
SRR12528098	PRJNA613958	AMPLICON	SAMN15917023	SRX9018190	hCoV-19/Australia/VIC3317/2020	NextSeq 550	PAIRED	PCR	VIRAL RNA	Severe acute respiratory syndrome coronavirus 2	Homo sapiens	ILLUMINA	2020-07-07	Australia	Oceania	18	3592.03	3567	0.988663	107412356
SRR12528099	PRJNA613958	AMPLICON	SAMN15917022	SRX9018189	hCoV-19/Australia/VIC3274/2020	NextSeq 550	PAIRED	PCR	VIRAL RNA	Severe acute respiratory syndrome coronavirus 2	Homo sapiens	ILLUMINA	2020-07-07	Australia	Oceania	15	3332.42	3016	0.906598	99649290
SRR12528100	PRJNA613958	AMPLICON	SAMN15917021	SRX9018188	hCoV-19/Australia/VIC3273/2020	NextSeq 550	PAIRED	PCR	VIRAL RNA	Severe acute respiratory syndrome coronavirus 2	Homo sapiens	ILLUMINA	2020-07-07	Australia	Oceania	15	3719.48	3404	0.970605	111223560
SRR12528101	PRJNA613958	AMPLICON	SAMN15917020	SRX9018187	hCoV-19/Australia/VIC3316/2020	NextSeq 550	PAIRED	PCR	VIRAL RNA	Severe acute respiratory syndrome coronavirus 2	Homo sapiens	ILLUMINA	2020-07-11	Australia	Oceania	20	3708.9	3698	0.988663	110907161
SRR12528102	PRJNA613958	AMPLICON	SAMN15917019	SRX9018186	hCoV-19/Australia/VIC3315/2020	NextSeq 550	PAIRED	PCR	VIRAL RNA	Severe acute respiratory syndrome coronavirus 2	Homo sapiens	ILLUMINA	2020-07-09	Australia	Oceania	18	3623.26	3547	0.98853	108346482
SRR12528104	PRJNA613958	AMPLICON	SAMN15917017	SRX9018184	hCoV-19/Australia/VIC3430/2020	NextSeq 500	PAIRED	PCR	VIRAL RNA	Severe acute respiratory syndrome coronavirus 2	Homo sapiens	ILLUMINA	2020-07-13	Australia	Oceania	16	740.928	725	0.967595	22155981
SRR12528105	PRJNA613958	AMPLICON	SAMN15917016	SRX9018183	hCoV-19/Australia/VIC3429/2020	NextSeq 500	PAIRED	PCR	VIRAL RNA	Severe acute respiratory syndrome coronavirus 2	Homo sapiens	ILLUMINA	2020-07-13	Australia	Oceania	16	1405.24	1338	0.983012	42020747
SRR12528106	PRJNA613958	AMPLICON	SAMN15917015	SRX9018182	hCoV-19/Australia/VIC3428/2020	NextSeq 500	PAIRED	PCR	VIRAL RNA	Severe acute respiratory syndrome coronavirus 2	Homo sapiens	ILLUMINA	2020-07-13	Australia	Oceania	16	1500.93	1448	0.979099	44882317
SRR12528107	PRJNA613958	AMPLICON	SAMN15916547	SRX9018181	hCoV-19/Australia/VIC2194/2020	NextSeq 550	PAIRED	PCR	VIRAL RNA	Severe acute respiratory syndrome coronavirus 2	Homo sapiens	ILLUMINA	2020-06-24	Australia	Oceania	17	2747.57	2567	0.988295	82160475
SRR12528108	PRJNA613958	AMPLICON	SAMN15917014	SRX9018180	hCoV-19/Australia/VIC3427/2020	NextSeq 500	PAIRED	PCR	VIRAL RNA	Severe acute respiratory syndrome coronavirus 2	Homo sapiens	ILLUMINA	2020-07-13	Australia	Oceania	17	1385.88	1339	0.986657	41442079
SRR12528110	PRJNA613958	AMPLICON	SAMN15917012	SRX9018178	hCoV-19/Australia/VIC3807/2020	NextSeq 550	PAIRED	PCR	VIRAL RNA	Severe acute respiratory syndrome coronavirus 2	Homo sapiens	ILLUMINA	2020-07-13	Australia	Oceania	28	5280.16	5675	0.994248	157892588
SRR12528111	PRJNA613958	AMPLICON	SAMN15917011	SRX9018177	hCoV-19/Australia/VIC3803/2020	NextSeq 550	PAIRED	PCR	VIRAL RNA	Severe acute respiratory syndrome coronavirus 2	Homo sapiens	ILLUMINA	2020-07-13	Australia	Oceania	52	5240.59	5684	0.992977	156709238
SRR12528112	PRJNA613958	AMPLICON	SAMN15917010	SRX9018176	hCoV-19/Australia/VIC3802/2020	NextSeq 550	PAIRED	PCR	VIRAL RNA	Severe acute respiratory syndrome coronavirus 2	Homo sapiens	ILLUMINA	2020-07-13	Australia	Oceania	84	4984.88	5335	0.97639	149062726
SRR12528113	PRJNA613958	AMPLICON	SAMN15917009	SRX9018175	hCoV-19/Australia/VIC3264/2020	NextSeq 550	PAIRED	PCR	VIRAL RNA	Severe acute respiratory syndrome coronavirus 2	Homo sapiens	ILLUMINA	2020-07-13	Australia	Oceania	20	3682.09	3467	0.988663	110105677
SRR12528114	PRJNA613958	AMPLICON	SAMN15917008	SRX9018174	hCoV-19/Australia/VIC3263/2020	NextSeq 550	PAIRED	PCR	VIRAL RNA	Severe acute respiratory syndrome coronavirus 2	Homo sapiens	ILLUMINA	2020-07-13	Australia	Oceania	23	3904.09	3797	0.986088	116744030
SRR12528115	PRJNA613958	AMPLICON	SAMN15917007	SRX9018173	hCoV-19/Australia/VIC3262/2020	NextSeq 550	PAIRED	PCR	VIRAL RNA	Severe acute respiratory syndrome coronavirus 2	Homo sapiens	ILLUMINA	2020-07-13	Australia	Oceania	17	4249.73	4229	0.988663	127079685
SRR12528116	PRJNA613958	AMPLICON	SAMN15917006	SRX9018172	hCoV-19/Australia/VIC3253/2020	NextSeq 550	PAIRED	PCR	VIRAL RNA	Severe acute respiratory syndrome coronavirus 2	Homo sapiens	ILLUMINA	2020-07-10	Australia	Oceania	19	3833.44	3749	0.988663	114631384
SRR12528117	PRJNA613958	AMPLICON	SAMN15917005	SRX9018171	hCoV-19/Australia/VIC3252/2020	NextSeq 550	PAIRED	PCR	VIRAL RNA	Severe acute respiratory syndrome coronavirus 2	Homo sapiens	ILLUMINA	2020-07-09	Australia	Oceania	18	4017.15	3949	0.988663	120124826
SRR12528118	PRJNA613958	AMPLICON	SAMN15916546	SRX9018170	hCoV-19/Australia/VIC2193/2020	NextSeq 550	PAIRED	PCR	VIRAL RNA	Severe acute respiratory syndrome coronavirus 2	Homo sapiens	ILLUMINA	2020-06-24	Australia	Oceania	17	2862.37	2680	0.988663	85593532
SRR12528119	PRJNA613958	AMPLICON	SAMN15917004	SRX9018169	hCoV-19/Australia/VIC3251/2020	NextSeq 550	PAIRED	PCR	VIRAL RNA	Severe acute respiratory syndrome coronavirus 2	Homo sapiens	ILLUMINA	2020-07-09	Australia	Oceania	17	2748.94	2644	0.988663	82201690
SRR12528120	PRJNA613958	AMPLICON	SAMN15917133	SRX9018168	hCoV-19/Australia/VIC3303/2020	NextSeq 550	PAIRED	PCR	VIRAL RNA	Severe acute respiratory syndrome coronavirus 2	Homo sapiens	ILLUMINA	2020-07-07	Australia	Oceania	19	3677.09	3477	0.953182	109956168
SRR12528121	PRJNA613958	AMPLICON	SAMN15917132	SRX9018167	hCoV-19/Australia/VIC3398/2020	NextSeq 550	PAIRED	PCR	VIRAL RNA	Severe acute respiratory syndrome coronavirus 2	Homo sapiens	ILLUMINA	2020-07-06	Australia	Oceania	19	4103.75	4074	0.988663	122714536
SRR12528122	PRJNA613958	AMPLICON	SAMN15917131	SRX9018166	hCoV-19/Australia/VIC3302/2020	NextSeq 550	PAIRED	PCR	VIRAL RNA	Severe acute respiratory syndrome coronavirus 2	Homo sapiens	ILLUMINA	2020-07-06	Australia	Oceania	19	3648.97	3521	0.957061	109115250
SRR12528123	PRJNA613958	AMPLICON	SAMN15917130	SRX9018165	hCoV-19/Australia/VIC3397/2020	NextSeq 550	PAIRED	PCR	VIRAL RNA	Severe acute respiratory syndrome coronavirus 2	Homo sapiens	ILLUMINA	2020-07-07	Australia	Oceania	17	3935.85	3895	0.988663	117693850
SRR12528125	PRJNA613958	AMPLICON	SAMN15917128	SRX9018163	hCoV-19/Australia/VIC3395/2020	NextSeq 550	PAIRED	PCR	VIRAL RNA	Severe acute respiratory syndrome coronavirus 2	Homo sapiens	ILLUMINA	2020-07-08	Australia	Oceania	17	4283.81	4300	0.988663	128098837
SRR12528126	PRJNA613958	AMPLICON	SAMN15917127	SRX9018162	hCoV-19/Australia/VIC3394/2020	NextSeq 550	PAIRED	PCR	VIRAL RNA	Severe acute respiratory syndrome coronavirus 2	Homo sapiens	ILLUMINA	2020-07-09	Australia	Oceania	18	3986.3	3942	0.988663	119202311
SRR12528127	PRJNA613958	AMPLICON	SAMN15917126	SRX9018161	hCoV-19/Australia/VIC3393/2020	NextSeq 550	PAIRED	PCR	VIRAL RNA	Severe acute respiratory syndrome coronavirus 2	Homo sapiens	ILLUMINA	2020-07-07	Australia	Oceania	16	4264.66	4295	0.987727	127526096
SRR12528128	PRJNA613958	AMPLICON	SAMN15917125	SRX9018160	hCoV-19/Australia/VIC3392/2020	NextSeq 550	PAIRED	PCR	VIRAL RNA	Severe acute respiratory syndrome coronavirus 2	Homo sapiens	ILLUMINA	2020-07-08	Australia	Oceania	18	3999.99	4002	0.988663	119611814
SRR12528129	PRJNA613958	AMPLICON	SAMN15916558	SRX9018159	hCoV-19/Australia/VIC2271/2020	NextSeq 550	PAIRED	PCR	VIRAL RNA	Severe acute respiratory syndrome coronavirus 2	Homo sapiens	ILLUMINA	2020-06-27	Australia	Oceania	17	3963.14	3886	0.988663	118509702
SRR12528130	PRJNA613958	AMPLICON	SAMN15917124	SRX9018158	hCoV-19/Australia/VIC3391/2020	NextSeq 550	PAIRED	PCR	VIRAL RNA	Severe acute respiratory syndrome coronavirus 2	Homo sapiens	ILLUMINA	2020-07-09	Australia	Oceania	17	4124.18	4132	0.988663	123325370
SRR12528131	PRJNA613958	AMPLICON	SAMN15917123	SRX9018157	hCoV-19/Australia/VIC3390/2020	NextSeq 550	PAIRED	PCR	VIRAL RNA	Severe acute respiratory syndrome coronavirus 2	Homo sapiens	ILLUMINA	2020-07-08	Australia	Oceania	19	4158.7	4170	0.988663	124357539
SRR12528132	PRJNA613958	AMPLICON	SAMN15917122	SRX9018156	hCoV-19/Australia/VIC3389/2020	NextSeq 550	PAIRED	PCR	VIRAL RNA	Severe acute respiratory syndrome coronavirus 2	Homo sapiens	ILLUMINA	2020-07-06	Australia	Oceania	18	3792.88	3673	0.988663	113418636
SRR12528133	PRJNA613958	AMPLICON	SAMN15917121	SRX9018155	hCoV-19/Australia/VIC3388/2020	NextSeq 550	PAIRED	PCR	VIRAL RNA	Severe acute respiratory syndrome coronavirus 2	Homo sapiens	ILLUMINA	2020-07-08	Australia	Oceania	17	4173.01	4156	0.988663	124785369
SRR12528134	PRJNA613958	AMPLICON	SAMN15917120	SRX9018154	hCoV-19/Australia/VIC3387/2020	NextSeq 550	PAIRED	PCR	VIRAL RNA	Severe acute respiratory syndrome coronavirus 2	Homo sapiens	ILLUMINA	2020-07-08	Australia	Oceania	17	3897.36	3882	0.988663	116542811
SRR12528135	PRJNA613958	AMPLICON	SAMN15917119	SRX9018153	hCoV-19/Australia/VIC3386/2020	NextSeq 550	PAIRED	PCR	VIRAL RNA	Severe acute respiratory syndrome coronavirus 2	Homo sapiens	ILLUMINA	2020-07-06	Australia	Oceania	18	4136.98	4078	0.988663	123708119
SRR12528136	PRJNA613958	AMPLICON	SAMN15917118	SRX9018152	hCoV-19/Australia/VIC3385/2020	NextSeq 550	PAIRED	PCR	VIRAL RNA	Severe acute respiratory syndrome coronavirus 2	Homo sapiens	ILLUMINA	2020-07-07	Australia	Oceania	17	3619.8	3612	0.988663	108242909
SRR12528137	PRJNA613958	AMPLICON	SAMN15917117	SRX9018151	hCoV-19/Australia/VIC3384/2020	NextSeq 550	PAIRED	PCR	VIRAL RNA	Severe acute respiratory syndrome coronavirus 2	Homo sapiens	ILLUMINA	2020-07-09	Australia	Oceania	17	3977.26	3980	0.988663	118931864
SRR12528138	PRJNA613958	AMPLICON	SAMN15917116	SRX9018150	hCoV-19/Australia/VIC3301/2020	NextSeq 550	PAIRED	PCR	VIRAL RNA	Severe acute respiratory syndrome coronavirus 2	Homo sapiens	ILLUMINA	2020-07-08	Australia	Oceania	18	2745.57	2351	0.921346	82100751
SRR12528139	PRJNA613958	AMPLICON	SAMN15917115	SRX9018149	hCoV-19/Australia/VIC3300/2020	NextSeq 550	PAIRED	PCR	VIRAL RNA	Severe acute respiratory syndrome coronavirus 2	Homo sapiens	ILLUMINA	2020-07-08	Australia	Oceania	16	3729.53	3573	0.97104	111524039
SRR12528140	PRJNA613958	AMPLICON	SAMN15916557	SRX9018148	hCoV-19/Australia/VIC2270/2020	NextSeq 550	PAIRED	PCR	VIRAL RNA	Severe acute respiratory syndrome coronavirus 2	Homo sapiens	ILLUMINA	2020-06-24	Australia	Oceania	17	3903.43	3765	0.987259	116724134
SRR12528141	PRJNA613958	AMPLICON	SAMN15917114	SRX9018147	hCoV-19/Australia/VIC3299/2020	NextSeq 550	PAIRED	PCR	VIRAL RNA	Severe acute respiratory syndrome coronavirus 2	Homo sapiens	ILLUMINA	2020-07-07	Australia	Oceania	18	3526.75	3311	0.965355	105460407
SRR12528142	PRJNA613958	AMPLICON	SAMN15917113	SRX9018146	hCoV-19/Australia/VIC3383/2020	NextSeq 550	PAIRED	PCR	VIRAL RNA	Severe acute respiratory syndrome coronavirus 2	Homo sapiens	ILLUMINA	2020-07-06	Australia	Oceania	18	4164.09	4212	0.988663	124518872
SRR12528143	PRJNA613958	AMPLICON	SAMN15917112	SRX9018145	hCoV-19/Australia/VIC3382/2020	NextSeq 550	PAIRED	PCR	VIRAL RNA	Severe acute respiratory syndrome coronavirus 2	Homo sapiens	ILLUMINA	2020-07-08	Australia	Oceania	19	3889.09	3749	0.987326	116295535
SRR12528144	PRJNA613958	AMPLICON	SAMN15916744	SRX9018144	hCoV-19/Australia/VIC2862/2020	NextSeq 550	PAIRED	PCR	VIRAL RNA	Severe acute respiratory syndrome coronavirus 2	Homo sapiens	ILLUMINA	2020-07-04	Australia	Oceania	18	3456.58	3345	0.988663	103362182
SRR12528145	PRJNA613958	AMPLICON	SAMN15916743	SRX9018143	hCoV-19/Australia/VIC2861/2020	NextSeq 550	PAIRED	PCR	VIRAL RNA	Severe acute respiratory syndrome coronavirus 2	Homo sapiens	ILLUMINA	2020-07-02	Australia	Oceania	16	4795.09	4833	0.988663	143387592
SRR12528146	PRJNA613958	AMPLICON	SAMN15916742	SRX9018142	hCoV-19/Australia/VIC2860/2020	NextSeq 550	PAIRED	PCR	VIRAL RNA	Severe acute respiratory syndrome coronavirus 2	Homo sapiens	ILLUMINA	2020-07-02	Australia	Oceania	17	3339.88	3266	0.988663	99872461
SRR12528147	PRJNA613958	AMPLICON	SAMN15916741	SRX9018141	hCoV-19/Australia/VIC2859/2020	NextSeq 550	PAIRED	PCR	VIRAL RNA	Severe acute respiratory syndrome coronavirus 2	Homo sapiens	ILLUMINA	2020-07-02	Australia	Oceania	17	5419.03	5936	0.988663	162045273
SRR12528148	PRJNA613958	AMPLICON	SAMN15916740	SRX9018140	hCoV-19/Australia/VIC2858/2020	NextSeq 550	PAIRED	PCR	VIRAL RNA	Severe acute respiratory syndrome coronavirus 2	Homo sapiens	ILLUMINA	2020-07-02	Australia	Oceania	19	5640.49	6081	0.988663	168667556
SRR12528149	PRJNA613958	AMPLICON	SAMN15916739	SRX9018139	hCoV-19/Australia/VIC2857/2020	NextSeq 550	PAIRED	PCR	VIRAL RNA	Severe acute respiratory syndrome coronavirus 2	Homo sapiens	ILLUMINA	2020-07-02	Australia	Oceania	17	5130.72	5265	0.988663	153423992
SRR12528150	PRJNA613958	AMPLICON	SAMN15916738	SRX9018138	hCoV-19/Australia/VIC2856/2020	NextSeq 550	PAIRED	PCR	VIRAL RNA	Severe acute respiratory syndrome coronavirus 2	Homo sapiens	ILLUMINA	2020-07-02	Australia	Oceania	18	5583.41	6012	0.988663	166960654
SRR12528151	PRJNA613958	AMPLICON	SAMN15916737	SRX9018137	hCoV-19/Australia/VIC2855/2020	NextSeq 550	PAIRED	PCR	VIRAL RNA	Severe acute respiratory syndrome coronavirus 2	Homo sapiens	ILLUMINA	2020-07-02	Australia	Oceania	19	3617.91	3470	0.988663	108186423
SRR12528152	PRJNA613958	AMPLICON	SAMN15916736	SRX9018136	hCoV-19/Australia/VIC2854/2020	NextSeq 550	PAIRED	PCR	VIRAL RNA	Severe acute respiratory syndrome coronavirus 2	Homo sapiens	ILLUMINA	2020-07-02	Australia	Oceania	17	5473.67	5779	0.988663	163679129
SRR12528153	PRJNA613958	AMPLICON	SAMN15916735	SRX9018135	hCoV-19/Australia/VIC2853/2020	NextSeq 550	PAIRED	PCR	VIRAL RNA	Severe acute respiratory syndrome coronavirus 2	Homo sapiens	ILLUMINA	2020-07-03	Australia	Oceania	15	1998.74	1920	0.98863	59768349
SRR12528154	PRJNA613958	AMPLICON	SAMN15916519	SRX9018134	hCoV-19/Australia/VIC2583/2020	NextSeq 550	PAIRED	PCR	VIRAL RNA	Severe acute respiratory syndrome coronavirus 2	Homo sapiens	ILLUMINA	2020-07-01	Australia	Oceania	16	4759.67	4983	0.988663	142328501
SRR12528155	PRJNA613958	AMPLICON	SAMN15916734	SRX9018133	hCoV-19/Australia/VIC2852/2020	NextSeq 550	PAIRED	PCR	VIRAL RNA	Severe acute respiratory syndrome coronavirus 2	Homo sapiens	ILLUMINA	2020-07-03	Australia	Oceania	21	3705.25	3493	0.98047	110798172
SRR12528156	PRJNA613958	AMPLICON	SAMN15916733	SRX9018132	hCoV-19/Australia/VIC2851/2020	NextSeq 550	PAIRED	PCR	VIRAL RNA	Severe acute respiratory syndrome coronavirus 2	Homo sapiens	ILLUMINA	2020-07-03	Australia	Oceania	14	4580.81	4633	0.988162	136979827
SRR12528157	PRJNA613958	AMPLICON	SAMN15916732	SRX9018131	hCoV-19/Australia/VIC2850/2020	NextSeq 550	PAIRED	PCR	VIRAL RNA	Severe acute respiratory syndrome coronavirus 2	Homo sapiens	ILLUMINA	2020-07-03	Australia	Oceania	17	4935.06	5031	0.988663	147573099
SRR12528158	PRJNA613958	AMPLICON	SAMN15916731	SRX9018130	hCoV-19/Australia/VIC2849/2020	NextSeq 550	PAIRED	PCR	VIRAL RNA	Severe acute respiratory syndrome coronavirus 2	Homo sapiens	ILLUMINA	2020-07-03	Australia	Oceania	16	3532.06	3466	0.988663	105619333
SRR12528159	PRJNA613958	AMPLICON	SAMN15916730	SRX9018129	hCoV-19/Australia/VIC2848/2020	NextSeq 550	PAIRED	PCR	VIRAL RNA	Severe acute respiratory syndrome coronavirus 2	Homo sapiens	ILLUMINA	2020-07-03	Australia	Oceania	17	2973.04	2857	0.988663	88902944
SRR12528160	PRJNA613958	AMPLICON	SAMN15916729	SRX9018128	hCoV-19/Australia/VIC2847/2020	NextSeq 550	PAIRED	PCR	VIRAL RNA	Severe acute respiratory syndrome coronavirus 2	Homo sapiens	ILLUMINA	2020-07-03	Australia	Oceania	16	3383.27	3288	0.988663	101169998
SRR12528161	PRJNA613958	AMPLICON	SAMN15916728	SRX9018127	hCoV-19/Australia/VIC2846/2020	NextSeq 550	PAIRED	PCR	VIRAL RNA	Severe acute respiratory syndrome coronavirus 2	Homo sapiens	ILLUMINA	2020-07-04	Australia	Oceania	16	6249.62	6873	0.988663	186882319
SRR12528162	PRJNA613958	AMPLICON	SAMN15916727	SRX9018126	hCoV-19/Australia/VIC2845/2020	NextSeq 550	PAIRED	PCR	VIRAL RNA	Severe acute respiratory syndrome coronavirus 2	Homo sapiens	ILLUMINA	2020-07-03	Australia	Oceania	17	5031.89	5163	0.988663	150468708
SRR12528163	PRJNA613958	AMPLICON	SAMN15916726	SRX9018125	hCoV-19/Australia/VIC2844/2020	NextSeq 550	PAIRED	PCR	VIRAL RNA	Severe acute respiratory syndrome coronavirus 2	Homo sapiens	ILLUMINA	2020-07-03	Australia	Oceania	16	5268.71	5473	0.988663	157550281
SRR12528164	PRJNA613958	AMPLICON	SAMN15916725	SRX9018124	hCoV-19/Australia/VIC2730/2020	NextSeq 550	PAIRED	PCR	VIRAL RNA	Severe acute respiratory syndrome coronavirus 2	Homo sapiens	ILLUMINA	2020-07-07	Australia	Oceania	55	3091.48	2381	0.922583	92444658
SRR12528165	PRJNA613958	AMPLICON	SAMN15916518	SRX9018123	hCoV-19/Australia/VIC2582/2020	NextSeq 550	PAIRED	PCR	VIRAL RNA	Severe acute respiratory syndrome coronavirus 2	Homo sapiens	ILLUMINA	2020-07-01	Australia	Oceania	18	3884.83	3609	0.96997	116168046
SRR12528166	PRJNA613958	AMPLICON	SAMN15916724	SRX9018122	hCoV-19/Australia/VIC2729/2020	NextSeq 550	PAIRED	PCR	VIRAL RNA	Severe acute respiratory syndrome coronavirus 2	Homo sapiens	ILLUMINA	2020-07-08	Australia	Oceania	16	4803.66	4863	0.988663	143643720
SRR12528167	PRJNA613958	AMPLICON	SAMN15916723	SRX9018121	hCoV-19/Australia/VIC2728/2020	NextSeq 550	PAIRED	PCR	VIRAL RNA	Severe acute respiratory syndrome coronavirus 2	Homo sapiens	ILLUMINA	2020-07-05	Australia	Oceania	18	5377.62	5651	0.988663	160806955
SRR12528168	PRJNA613958	AMPLICON	SAMN15916561	SRX9018120	hCoV-19/Australia/VIC2274/2020	NextSeq 550	PAIRED	PCR	VIRAL RNA	Severe acute respiratory syndrome coronavirus 2	Homo sapiens	ILLUMINA	2020-06-25	Australia	Oceania	17	3821.57	3797	0.988663	114276313
SRR12528169	PRJNA613958	AMPLICON	SAMN15917154	SRX9018119	hCoV-19/Australia/VIC3310/2020	NextSeq 550	PAIRED	PCR	VIRAL RNA	Severe acute respiratory syndrome coronavirus 2	Homo sapiens	ILLUMINA	2020-07-11	Australia	Oceania	16	3602.96	3262	0.97007	107739324
SRR12528170	PRJNA613958	AMPLICON	SAMN15917153	SRX9018118	hCoV-19/Australia/VIC3268/2020	NextSeq 550	PAIRED	PCR	VIRAL RNA	Severe acute respiratory syndrome coronavirus 2	Homo sapiens	ILLUMINA	2020-07-07	Australia	Oceania	17	3993.52	3855	0.988563	119418275
SRR12528171	PRJNA613958	AMPLICON	SAMN15917152	SRX9018117	hCoV-19/Australia/VIC3309/2020	NextSeq 550	PAIRED	PCR	VIRAL RNA	Severe acute respiratory syndrome coronavirus 2	Homo sapiens	ILLUMINA	2020-07-07	Australia	Oceania	17	3387.2	3120	0.960573	101287543
SRR12528172	PRJNA613958	AMPLICON	SAMN15917151	SRX9018116	hCoV-19/Australia/VIC3267/2020	NextSeq 550	PAIRED	PCR	VIRAL RNA	Severe acute respiratory syndrome coronavirus 2	Homo sapiens	ILLUMINA	2020-07-08	Australia	Oceania	17	3920.4	3745	0.98863	117231870
SRR12528173	PRJNA613958	AMPLICON	SAMN15917150	SRX9018115	hCoV-19/Australia/VIC3308/2020	NextSeq 550	PAIRED	PCR	VIRAL RNA	Severe acute respiratory syndrome coronavirus 2	Homo sapiens	ILLUMINA	2020-07-07	Australia	Oceania	18	3424.33	3187	0.970605	102397692
SRR12528174	PRJNA613958	AMPLICON	SAMN15917149	SRX9018114	hCoV-19/Australia/VIC3266/2020	NextSeq 550	PAIRED	PCR	VIRAL RNA	Severe acute respiratory syndrome coronavirus 2	Homo sapiens	ILLUMINA	2020-07-10	Australia	Oceania	17	4685.46	4966	0.988496	140109180
SRR12528175	PRJNA613958	AMPLICON	SAMN15917148	SRX9018113	hCoV-19/Australia/VIC3307/2020	NextSeq 550	PAIRED	PCR	VIRAL RNA	Severe acute respiratory syndrome coronavirus 2	Homo sapiens	ILLUMINA	2020-07-11	Australia	Oceania	16	3656.85	3458	0.961007	109350638
SRR12528176	PRJNA613958	AMPLICON	SAMN15917147	SRX9018112	hCoV-19/Australia/VIC3265/2020	NextSeq 550	PAIRED	PCR	VIRAL RNA	Severe acute respiratory syndrome coronavirus 2	Homo sapiens	ILLUMINA	2020-07-11	Australia	Oceania	18	4043.83	3938	0.988663	120922690
SRR12528177	PRJNA613958	AMPLICON	SAMN15917146	SRX9018111	hCoV-19/Australia/VIC3407/2020	NextSeq 550	PAIRED	PCR	VIRAL RNA	Severe acute respiratory syndrome coronavirus 2	Homo sapiens	ILLUMINA	2020-07-07	Australia	Oceania	20	4115.3	4031	0.988663	123059767
SRR12528178	PRJNA613958	AMPLICON	SAMN15917145	SRX9018110	hCoV-19/Australia/VIC3306/2020	NextSeq 550	PAIRED	PCR	VIRAL RNA	Severe acute respiratory syndrome coronavirus 2	Homo sapiens	ILLUMINA	2020-07-07	Australia	Oceania	20	3196.52	2783	0.9382	95585613
SRR12528179	PRJNA613958	AMPLICON	SAMN15916560	SRX9018109	hCoV-19/Australia/VIC2273/2020	NextSeq 550	PAIRED	PCR	VIRAL RNA	Severe acute respiratory syndrome coronavirus 2	Homo sapiens	ILLUMINA	2020-06-24	Australia	Oceania	19	3729.6	3706	0.986657	111526256
SRR12528180	PRJNA613958	AMPLICON	SAMN15917144	SRX9018108	hCoV-19/Australia/VIC3305/2020	NextSeq 550	PAIRED	PCR	VIRAL RNA	Severe acute respiratory syndrome coronavirus 2	Homo sapiens	ILLUMINA	2020-07-07	Australia	Oceania	34	2524.58	1911	0.91643	75492611
SRR12528181	PRJNA613958	AMPLICON	SAMN15917143	SRX9018107	hCoV-19/Australia/VIC3406/2020	NextSeq 550	PAIRED	PCR	VIRAL RNA	Severe acute respiratory syndrome coronavirus 2	Homo sapiens	ILLUMINA	2020-07-09	Australia	Oceania	16	3938.78	3799	0.981574	117781243
SRR12528182	PRJNA613958	AMPLICON	SAMN15917142	SRX9018106	hCoV-19/Australia/VIC3820/2020	NextSeq 550	PAIRED	PCR	VIRAL RNA	Severe acute respiratory syndrome coronavirus 2	Homo sapiens	ILLUMINA	2020-07-11	Australia	Oceania	19	4852.66	4978	0.988663	145109115
SRR12528183	PRJNA613958	AMPLICON	SAMN15917141	SRX9018105	hCoV-19/Australia/VIC3405/2020	NextSeq 550	PAIRED	PCR	VIRAL RNA	Severe acute respiratory syndrome coronavirus 2	Homo sapiens	ILLUMINA	2020-07-07	Australia	Oceania	17	4423.45	4484	0.988663	132274463
SRR12528184	PRJNA613958	AMPLICON	SAMN15917140	SRX9018104	hCoV-19/Australia/VIC3404/2020	NextSeq 550	PAIRED	PCR	VIRAL RNA	Severe acute respiratory syndrome coronavirus 2	Homo sapiens	ILLUMINA	2020-07-07	Australia	Oceania	18	4269.57	4287	0.988563	127672936
SRR12528185	PRJNA613958	AMPLICON	SAMN15917139	SRX9018103	hCoV-19/Australia/VIC3403/2020	NextSeq 550	PAIRED	PCR	VIRAL RNA	Severe acute respiratory syndrome coronavirus 2	Homo sapiens	ILLUMINA	2020-07-11	Australia	Oceania	18	4056.25	3905	0.985119	121293958
SRR12528186	PRJNA613958	AMPLICON	SAMN15917138	SRX9018102	hCoV-19/Australia/VIC3402/2020	NextSeq 550	PAIRED	PCR	VIRAL RNA	Severe acute respiratory syndrome coronavirus 2	Homo sapiens	ILLUMINA	2020-07-10	Australia	Oceania	17	4534.55	4580	0.988663	135596772
SRR12528187	PRJNA613958	AMPLICON	SAMN15917137	SRX9018101	hCoV-19/Australia/VIC3304/2020	NextSeq 550	PAIRED	PCR	VIRAL RNA	Severe acute respiratory syndrome coronavirus 2	Homo sapiens	ILLUMINA	2020-07-11	Australia	Oceania	17	3861.64	3781	0.966625	115474657
SRR12528188	PRJNA613958	AMPLICON	SAMN15917136	SRX9018100	hCoV-19/Australia/VIC3401/2020	NextSeq 550	PAIRED	PCR	VIRAL RNA	Severe acute respiratory syndrome coronavirus 2	Homo sapiens	ILLUMINA	2020-07-11	Australia	Oceania	17	4567.09	4632	0.988663	136569797
SRR12528189	PRJNA613958	AMPLICON	SAMN15917135	SRX9018099	hCoV-19/Australia/VIC3400/2020	NextSeq 550	PAIRED	PCR	VIRAL RNA	Severe acute respiratory syndrome coronavirus 2	Homo sapiens	ILLUMINA	2020-07-12	Australia	Oceania	18	3960.89	3941	0.988663	118442351
SRR12528190	PRJNA613958	AMPLICON	SAMN15916559	SRX9018098	hCoV-19/Australia/VIC2272/2020	NextSeq 550	PAIRED	PCR	VIRAL RNA	Severe acute respiratory syndrome coronavirus 2	Homo sapiens	ILLUMINA	2020-06-27	Australia	Oceania	17	4034.75	3904	0.988663	120651251
SRR12528191	PRJNA613958	AMPLICON	SAMN15917134	SRX9018097	hCoV-19/Australia/VIC3399/2020	NextSeq 550	PAIRED	PCR	VIRAL RNA	Severe acute respiratory syndrome coronavirus 2	Homo sapiens	ILLUMINA	2020-07-11	Australia	Oceania	17	4203.39	4226	0.988663	125694070
SRR12528192	PRJNA613958	AMPLICON	SAMN15916765	SRX9018096	hCoV-19/Australia/VIC2883/2020	NextSeq 550	PAIRED	PCR	VIRAL RNA	Severe acute respiratory syndrome coronavirus 2	Homo sapiens	ILLUMINA	2020-06-28	Australia	Oceania	18	5605.36	5992	0.988663	167617199
SRR12528193	PRJNA613958	AMPLICON	SAMN15916522	SRX9018095	hCoV-19/Australia/VIC2587/2020	NextSeq 550	PAIRED	PCR	VIRAL RNA	Severe acute respiratory syndrome coronavirus 2	Homo sapiens	ILLUMINA	2020-06-30	Australia	Oceania	17	5159.89	5447	0.988663	154296157
SRR12528194	PRJNA613958	AMPLICON	SAMN15916764	SRX9018094	hCoV-19/Australia/VIC2882/2020	NextSeq 550	PAIRED	PCR	VIRAL RNA	Severe acute respiratory syndrome coronavirus 2	Homo sapiens	ILLUMINA	2020-06-29	Australia	Oceania	24	3801.51	3607	0.969301	113676530
SRR12528195	PRJNA613958	AMPLICON	SAMN15916763	SRX9018093	hCoV-19/Australia/VIC2881/2020	NextSeq 550	PAIRED	PCR	VIRAL RNA	Severe acute respiratory syndrome coronavirus 2	Homo sapiens	ILLUMINA	2020-07-06	Australia	Oceania	15	4565.2	4566	0.988663	136513206
SRR12528196	PRJNA613958	AMPLICON	SAMN15916762	SRX9018092	hCoV-19/Australia/VIC2880/2020	NextSeq 550	PAIRED	PCR	VIRAL RNA	Severe acute respiratory syndrome coronavirus 2	Homo sapiens	ILLUMINA	2020-06-29	Australia	Oceania	47	3048.14	2515	0.946761	91148462
SRR12528197	PRJNA613958	AMPLICON	SAMN15916761	SRX9018091	hCoV-19/Australia/VIC2879/2020	NextSeq 550	PAIRED	PCR	VIRAL RNA	Severe acute respiratory syndrome coronavirus 2	Homo sapiens	ILLUMINA	2020-07-06	Australia	Oceania	15	6924.3	7609	0.993914	207057418
SRR12528198	PRJNA613958	AMPLICON	SAMN15916760	SRX9018090	hCoV-19/Australia/VIC2878/2020	NextSeq 550	PAIRED	PCR	VIRAL RNA	Severe acute respiratory syndrome coronavirus 2	Homo sapiens	ILLUMINA	2020-07-06	Australia	Oceania	45	3977.14	3943	0.961944	118928275
SRR12528199	PRJNA613958	AMPLICON	SAMN15916759	SRX9018089	hCoV-19/Australia/VIC2877/2020	NextSeq 550	PAIRED	PCR	VIRAL RNA	Severe acute respiratory syndrome coronavirus 2	Homo sapiens	ILLUMINA	2020-07-04	Australia	Oceania	17	4961.12	4967	0.988663	148352265
SRR12528200	PRJNA613958	AMPLICON	SAMN15916758	SRX9018088	hCoV-19/Australia/VIC2876/2020	NextSeq 550	PAIRED	PCR	VIRAL RNA	Severe acute respiratory syndrome coronavirus 2	Homo sapiens	ILLUMINA	2020-07-03	Australia	Oceania	17	4795.84	4846	0.988663	143409856
SRR12528201	PRJNA613958	AMPLICON	SAMN15916757	SRX9018087	hCoV-19/Australia/VIC2875/2020	NextSeq 550	PAIRED	PCR	VIRAL RNA	Severe acute respiratory syndrome coronavirus 2	Homo sapiens	ILLUMINA	2020-07-02	Australia	Oceania	17	2826.25	2681	0.988663	84513321
SRR12528202	PRJNA613958	AMPLICON	SAMN15916756	SRX9018086	hCoV-19/Australia/VIC2874/2020	NextSeq 550	PAIRED	PCR	VIRAL RNA	Severe acute respiratory syndrome coronavirus 2	Homo sapiens	ILLUMINA	2020-07-03	Australia	Oceania	17	5826.8	6333	0.988663	174238907
SRR12528203	PRJNA613958	AMPLICON	SAMN15916755	SRX9018085	hCoV-19/Australia/VIC2873/2020	NextSeq 550	PAIRED	PCR	VIRAL RNA	Severe acute respiratory syndrome coronavirus 2	Homo sapiens	ILLUMINA	2020-07-04	Australia	Oceania	17	5531.08	5820	0.992242	165395836
SRR12528204	PRJNA613958	AMPLICON	SAMN15916521	SRX9018084	hCoV-19/Australia/VIC2586/2020	NextSeq 550	PAIRED	PCR	VIRAL RNA	Severe acute respiratory syndrome coronavirus 2	Homo sapiens	ILLUMINA	2020-06-30	Australia	Oceania	25	3732.45	3232	0.961141	111611544
SRR12528205	PRJNA613958	AMPLICON	SAMN15916754	SRX9018083	hCoV-19/Australia/VIC2872/2020	NextSeq 550	PAIRED	PCR	VIRAL RNA	Severe acute respiratory syndrome coronavirus 2	Homo sapiens	ILLUMINA	2020-07-02	Australia	Oceania	17	3618.64	3492	0.988663	108208307
SRR12528206	PRJNA613958	AMPLICON	SAMN15916753	SRX9018082	hCoV-19/Australia/VIC2871/2020	NextSeq 550	PAIRED	PCR	VIRAL RNA	Severe acute respiratory syndrome coronavirus 2	Homo sapiens	ILLUMINA	2020-07-04	Australia	Oceania	16	6079.72	6591	0.989232	181801917
SRR12528207	PRJNA613958	AMPLICON	SAMN15916752	SRX9018081	hCoV-19/Australia/VIC2870/2020	NextSeq 550	PAIRED	PCR	VIRAL RNA	Severe acute respiratory syndrome coronavirus 2	Homo sapiens	ILLUMINA	2020-07-04	Australia	Oceania	18	6088.1	6624	0.988663	182052562
SRR12528208	PRJNA613958	AMPLICON	SAMN15916751	SRX9018080	hCoV-19/Australia/VIC2869/2020	NextSeq 550	PAIRED	PCR	VIRAL RNA	Severe acute respiratory syndrome coronavirus 2	Homo sapiens	ILLUMINA	2020-07-04	Australia	Oceania	16	5428.79	5623	0.990302	162337135
SRR12528209	PRJNA613958	AMPLICON	SAMN15916750	SRX9018079	hCoV-19/Australia/VIC2868/2020	NextSeq 550	PAIRED	PCR	VIRAL RNA	Severe acute respiratory syndrome coronavirus 2	Homo sapiens	ILLUMINA	2020-07-04	Australia	Oceania	25	4482.01	4460	0.988663	134025454
SRR12528210	PRJNA613958	AMPLICON	SAMN15916749	SRX9018078	hCoV-19/Australia/VIC2867/2020	NextSeq 550	PAIRED	PCR	VIRAL RNA	Severe acute respiratory syndrome coronavirus 2	Homo sapiens	ILLUMINA	2020-07-03	Australia	Oceania	17	5030.94	5141	0.988663	150440209
SRR12528211	PRJNA613958	AMPLICON	SAMN15916748	SRX9018077	hCoV-19/Australia/VIC2866/2020	NextSeq 550	PAIRED	PCR	VIRAL RNA	Severe acute respiratory syndrome coronavirus 2	Homo sapiens	ILLUMINA	2020-07-04	Australia	Oceania	16	5112.39	5495	0.988663	152875799
SRR12528212	PRJNA613958	AMPLICON	SAMN15916747	SRX9018076	hCoV-19/Australia/VIC2865/2020	NextSeq 550	PAIRED	PCR	VIRAL RNA	Severe acute respiratory syndrome coronavirus 2	Homo sapiens	ILLUMINA	2020-07-02	Australia	Oceania	17	4376.16	4389	0.988663	130860337
SRR12528213	PRJNA613958	AMPLICON	SAMN15916746	SRX9018075	hCoV-19/Australia/VIC2864/2020	NextSeq 550	PAIRED	PCR	VIRAL RNA	Severe acute respiratory syndrome coronavirus 2	Homo sapiens	ILLUMINA	2020-07-04	Australia	Oceania	59	3727.83	3140	0.958031	111473209
SRR12528214	PRJNA613958	AMPLICON	SAMN15916745	SRX9018074	hCoV-19/Australia/VIC2863/2020	NextSeq 550	PAIRED	PCR	VIRAL RNA	Severe acute respiratory syndrome coronavirus 2	Homo sapiens	ILLUMINA	2020-07-03	Australia	Oceania	17	4163.27	4029	0.988663	124494254
SRR12528215	PRJNA613958	AMPLICON	SAMN15916520	SRX9018073	hCoV-19/Australia/VIC2584/2020	NextSeq 550	PAIRED	PCR	VIRAL RNA	Severe acute respiratory syndrome coronavirus 2	Homo sapiens	ILLUMINA	2020-07-01	Australia	Oceania	17	4912.55	5137	0.988663	146899863
SRR12528216	PRJNA613958	AMPLICON	SAMN15917435	SRX9018072	hCoV-19/Australia/VIC3897/2020	NextSeq 500	PAIRED	PCR	VIRAL RNA	Severe acute respiratory syndrome coronavirus 2	Homo sapiens	ILLUMINA	2020-07-13	Australia	Oceania	18	3238.8	3178	0.988663	96849787
SRR12528217	PRJNA613958	AMPLICON	SAMN15916589	SRX9018071	hCoV-19/Australia/VIC2299/2020	NextSeq 550	PAIRED	PCR	VIRAL RNA	Severe acute respiratory syndrome coronavirus 2	Homo sapiens	ILLUMINA	2020-06-25	Australia	Oceania	17	3746.29	3569	0.988663	112025374
SRR12528218	PRJNA613958	AMPLICON	SAMN15917434	SRX9018070	hCoV-19/Australia/VIC3896/2020	NextSeq 500	PAIRED	PCR	VIRAL RNA	Severe acute respiratory syndrome coronavirus 2	Homo sapiens	ILLUMINA	2020-07-13	Australia	Oceania	19	3467.04	3365	0.988262	103674911
SRR12528219	PRJNA613958	AMPLICON	SAMN15917433	SRX9018069	hCoV-19/Australia/VIC3895/2020	NextSeq 500	PAIRED	PCR	VIRAL RNA	Severe acute respiratory syndrome coronavirus 2	Homo sapiens	ILLUMINA	2020-07-12	Australia	Oceania	16	2021.47	1891	0.986958	60448074
SRR12528220	PRJNA613958	AMPLICON	SAMN15917432	SRX9018068	hCoV-19/Australia/VIC3894/2020	NextSeq 500	PAIRED	PCR	VIRAL RNA	Severe acute respiratory syndrome coronavirus 2	Homo sapiens	ILLUMINA	2020-07-13	Australia	Oceania	18	3463.32	3346	0.986456	103563585
SRR12528221	PRJNA613958	AMPLICON	SAMN15917431	SRX9018067	hCoV-19/Australia/VIC3893/2020	NextSeq 500	PAIRED	PCR	VIRAL RNA	Severe acute respiratory syndrome coronavirus 2	Homo sapiens	ILLUMINA	2020-07-14	Australia	Oceania	16	3486.62	3291	0.987861	104260464
SRR12528222	PRJNA613958	AMPLICON	SAMN15917430	SRX9018066	hCoV-19/Australia/VIC3892/2020	NextSeq 500	PAIRED	PCR	VIRAL RNA	Severe acute respiratory syndrome coronavirus 2	Homo sapiens	ILLUMINA	2020-07-12	Australia	Oceania	14	3370.96	3316	0.988162	100801735
SRR12528223	PRJNA613958	AMPLICON	SAMN15917429	SRX9018065	hCoV-19/Australia/VIC3891/2020	NextSeq 500	PAIRED	PCR	VIRAL RNA	Severe acute respiratory syndrome coronavirus 2	Homo sapiens	ILLUMINA	2020-07-13	Australia	Oceania	16	3201.21	3017	0.987493	95725904
SRR12528224	PRJNA613958	AMPLICON	SAMN15917428	SRX9018064	hCoV-19/Australia/VIC3930/2020	NextSeq 500	PAIRED	PCR	VIRAL RNA	Severe acute respiratory syndrome coronavirus 2	Homo sapiens	ILLUMINA	2020-07-13	Australia	Oceania	20	3092.42	2729	0.963248	92472535
SRR12528225	PRJNA613958	AMPLICON	SAMN15917427	SRX9018063	hCoV-19/Australia/VIC3890/2020	NextSeq 500	PAIRED	PCR	VIRAL RNA	Severe acute respiratory syndrome coronavirus 2	Homo sapiens	ILLUMINA	2020-07-12	Australia	Oceania	17	3394.84	3324	0.988663	101515986
SRR12528226	PRJNA613958	AMPLICON	SAMN15917426	SRX9018062	hCoV-19/Australia/VIC3889/2020	NextSeq 500	PAIRED	PCR	VIRAL RNA	Severe acute respiratory syndrome coronavirus 2	Homo sapiens	ILLUMINA	2020-07-13	Australia	Oceania	20	3335.6	3233	0.988663	99744504
SRR12528227	PRJNA613958	AMPLICON	SAMN15917425	SRX9018061	hCoV-19/Australia/VIC3888/2020	NextSeq 500	PAIRED	PCR	VIRAL RNA	Severe acute respiratory syndrome coronavirus 2	Homo sapiens	ILLUMINA	2020-07-16	Australia	Oceania	22	3438.06	3277	0.984985	102808177
SRR12528228	PRJNA613958	AMPLICON	SAMN15916588	SRX9018060	hCoV-19/Australia/VIC2298/2020	NextSeq 550	PAIRED	PCR	VIRAL RNA	Severe acute respiratory syndrome coronavirus 2	Homo sapiens	ILLUMINA	2020-06-16	Australia	Oceania	17	2918.49	2695	0.987526	87271558
SRR12528229	PRJNA613958	AMPLICON	SAMN15917424	SRX9018059	hCoV-19/Australia/VIC3887/2020	NextSeq 500	PAIRED	PCR	VIRAL RNA	Severe acute respiratory syndrome coronavirus 2	Homo sapiens	ILLUMINA	2020-07-13	Australia	Oceania	18	3599.41	3556	0.979199	107633035
SRR12528230	PRJNA613958	AMPLICON	SAMN15917423	SRX9018058	hCoV-19/Australia/VIC3929/2020	NextSeq 500	PAIRED	PCR	VIRAL RNA	Severe acute respiratory syndrome coronavirus 2	Homo sapiens	ILLUMINA	2020-07-13	Australia	Oceania	23	3366.33	3057	0.98465	100663346
SRR12528231	PRJNA613958	AMPLICON	SAMN15917422	SRX9018057	hCoV-19/Australia/VIC3886/2020	NextSeq 500	PAIRED	PCR	VIRAL RNA	Severe acute respiratory syndrome coronavirus 2	Homo sapiens	ILLUMINA	2020-07-13	Australia	Oceania	21	3464.03	3386	0.988663	103584864
SRR12528232	PRJNA613958	AMPLICON	SAMN15917421	SRX9018056	hCoV-19/Australia/VIC3885/2020	NextSeq 500	PAIRED	PCR	VIRAL RNA	Severe acute respiratory syndrome coronavirus 2	Homo sapiens	ILLUMINA	2020-07-13	Australia	Oceania	19	3467.73	3310	0.988663	103695416
SRR12528233	PRJNA613958	AMPLICON	SAMN15917420	SRX9018055	hCoV-19/Australia/VIC3884/2020	NextSeq 500	PAIRED	PCR	VIRAL RNA	Severe acute respiratory syndrome coronavirus 2	Homo sapiens	ILLUMINA	2020-07-13	Australia	Oceania	18	3624.56	3565	0.988663	108385220
SRR12528234	PRJNA613958	AMPLICON	SAMN15917419	SRX9018054	hCoV-19/Australia/VIC3883/2020	NextSeq 500	PAIRED	PCR	VIRAL RNA	Severe acute respiratory syndrome coronavirus 2	Homo sapiens	ILLUMINA	2020-07-13	Australia	Oceania	19	3476.09	3381	0.987995	103945407
SRR12528235	PRJNA613958	AMPLICON	SAMN15917418	SRX9018053	hCoV-19/Australia/VIC3882/2020	NextSeq 500	PAIRED	PCR	VIRAL RNA	Severe acute respiratory syndrome coronavirus 2	Homo sapiens	ILLUMINA	2020-07-13	Australia	Oceania	15	3427.98	3378	0.988162	102506794
SRR12528236	PRJNA613958	AMPLICON	SAMN15917417	SRX9018052	hCoV-19/Australia/VIC3928/2020	NextSeq 500	PAIRED	PCR	VIRAL RNA	Severe acute respiratory syndrome coronavirus 2	Homo sapiens	ILLUMINA	2020-07-13	Australia	Oceania	19	3338.78	3170	0.973213	99839646
SRR12528237	PRJNA613958	AMPLICON	SAMN15917416	SRX9018051	hCoV-19/Australia/VIC3881/2020	NextSeq 500	PAIRED	PCR	VIRAL RNA	Severe acute respiratory syndrome coronavirus 2	Homo sapiens	ILLUMINA	2020-07-13	Australia	Oceania	17	3131.77	3079	0.988663	93649457
SRR12528238	PRJNA613958	AMPLICON	SAMN15917415	SRX9018050	hCoV-19/Australia/VIC3880/2020	NextSeq 500	PAIRED	PCR	VIRAL RNA	Severe acute respiratory syndrome coronavirus 2	Homo sapiens	ILLUMINA	2020-07-13	Australia	Oceania	19	3380.67	3300	0.988663	101092175
SRR12528239	PRJNA613958	AMPLICON	SAMN15916587	SRX9018049	hCoV-19/Australia/VIC2297/2020	NextSeq 550	PAIRED	PCR	VIRAL RNA	Severe acute respiratory syndrome coronavirus 2	Homo sapiens	ILLUMINA	2020-06-17	Australia	Oceania	16	3834.72	3649	0.987393	114669724
SRR12528240	PRJNA613958	AMPLICON	SAMN15916635	SRX9018048	hCoV-19/Australia/VIC2494/2020	NextSeq 550	PAIRED	PCR	VIRAL RNA	Severe acute respiratory syndrome coronavirus 2	Homo sapiens	ILLUMINA	2020-06-29	Australia	Oceania	19	4543.89	4647	0.988663	135876009
SRR12528241	PRJNA613958	AMPLICON	SAMN15916509	SRX9018047	hCoV-19/Australia/VIC2572/2020	NextSeq 550	PAIRED	PCR	VIRAL RNA	Severe acute respiratory syndrome coronavirus 2	Homo sapiens	ILLUMINA	2020-07-04	Australia	Oceania	17	5326.51	5626	0.988663	159278604
SRR12528243	PRJNA613958	AMPLICON	SAMN15916633	SRX9018045	hCoV-19/Australia/VIC2492/2020	NextSeq 550	PAIRED	PCR	VIRAL RNA	Severe acute respiratory syndrome coronavirus 2	Homo sapiens	ILLUMINA	2020-06-30	Australia	Oceania	47	3319.05	2768	0.939036	99249644
SRR12528244	PRJNA613958	AMPLICON	SAMN15916632	SRX9018044	hCoV-19/Australia/VIC2491/2020	NextSeq 550	PAIRED	PCR	VIRAL RNA	Severe acute respiratory syndrome coronavirus 2	Homo sapiens	ILLUMINA	2020-06-30	Australia	Oceania	18	4820.47	4904	0.988663	144146527
SRR12528245	PRJNA613958	AMPLICON	SAMN15916631	SRX9018043	hCoV-19/Australia/VIC2490/2020	NextSeq 550	PAIRED	PCR	VIRAL RNA	Severe acute respiratory syndrome coronavirus 2	Homo sapiens	ILLUMINA	2020-06-29	Australia	Oceania	16	4278.73	4269	0.987393	127946922
SRR12528246	PRJNA613958	AMPLICON	SAMN15916630	SRX9018042	hCoV-19/Australia/VIC2814/2020	NextSeq 550	PAIRED	PCR	VIRAL RNA	Severe acute respiratory syndrome coronavirus 2	Homo sapiens	ILLUMINA	2020-06-27	Australia	Oceania	18	3434.43	3152	0.973782	102699666
SRR12528247	PRJNA613958	AMPLICON	SAMN15916629	SRX9018041	hCoV-19/Australia/VIC2402/2020	NextSeq 550	PAIRED	PCR	VIRAL RNA	Severe acute respiratory syndrome coronavirus 2	Homo sapiens	ILLUMINA	2020-06-29	Australia	Oceania	18	5301.43	5604	0.988663	158528789
SRR12528248	PRJNA613958	AMPLICON	SAMN15916628	SRX9018040	hCoV-19/Australia/VIC2401/2020	NextSeq 550	PAIRED	PCR	VIRAL RNA	Severe acute respiratory syndrome coronavirus 2	Homo sapiens	ILLUMINA	2020-06-29	Australia	Oceania	19	832.333	788	0.986389	24889264
SRR12528249	PRJNA613958	AMPLICON	SAMN15916627	SRX9018039	hCoV-19/Australia/VIC2400/2020	NextSeq 550	PAIRED	PCR	VIRAL RNA	Severe acute respiratory syndrome coronavirus 2	Homo sapiens	ILLUMINA	2020-06-26	Australia	Oceania	16	3957.87	3878	0.988663	118352103
SRR12528250	PRJNA613958	AMPLICON	SAMN15916626	SRX9018038	hCoV-19/Australia/VIC2399/2020	NextSeq 550	PAIRED	PCR	VIRAL RNA	Severe acute respiratory syndrome coronavirus 2	Homo sapiens	ILLUMINA	2020-06-26	Australia	Oceania	17	5476.54	5751	0.988663	163765043
SRR12528251	PRJNA613958	AMPLICON	SAMN15916625	SRX9018037	hCoV-19/Australia/VIC2398/2020	NextSeq 550	PAIRED	PCR	VIRAL RNA	Severe acute respiratory syndrome coronavirus 2	Homo sapiens	ILLUMINA	2020-06-26	Australia	Oceania	16	4964.88	5082	0.988663	148464693
SRR12528252	PRJNA613958	AMPLICON	SAMN15916508	SRX9018036	hCoV-19/Australia/VIC2571/2020	NextSeq 550	PAIRED	PCR	VIRAL RNA	Severe acute respiratory syndrome coronavirus 2	Homo sapiens	ILLUMINA	2020-07-04	Australia	Oceania	16	5429.17	5760	0.988663	162348511
SRR12528253	PRJNA613958	AMPLICON	SAMN15916624	SRX9018035	hCoV-19/Australia/VIC2397/2020	NextSeq 550	PAIRED	PCR	VIRAL RNA	Severe acute respiratory syndrome coronavirus 2	Homo sapiens	ILLUMINA	2020-06-30	Australia	Oceania	19	4779.68	4971	0.988162	142926654
SRR12528254	PRJNA613958	AMPLICON	SAMN15916623	SRX9018034	hCoV-19/Australia/VIC2333/2020	NextSeq 550	PAIRED	PCR	VIRAL RNA	Severe acute respiratory syndrome coronavirus 2	Homo sapiens	ILLUMINA	2020-06-29	Australia	Oceania	17	3456.01	3225	0.988663	103345042
SRR12528255	PRJNA613958	AMPLICON	SAMN15916622	SRX9018033	hCoV-19/Australia/VIC2332/2020	NextSeq 550	PAIRED	PCR	VIRAL RNA	Severe acute respiratory syndrome coronavirus 2	Homo sapiens	ILLUMINA	2020-06-25	Australia	Oceania	18	4647.46	4937	0.988663	138973049
SRR12528256	PRJNA613958	AMPLICON	SAMN15917182	SRX9018471	hCoV-19/Australia/VIC3670/2020	NextSeq 550	PAIRED	PCR	VIRAL RNA	Severe acute respiratory syndrome coronavirus 2	Homo sapiens	ILLUMINA	2020-07-01	Australia	Oceania	16	4216.3	4537	0.920142	126080025
SRR12528257	PRJNA613958	AMPLICON	SAMN15917181	SRX9018470	hCoV-19/Australia/VIC3669/2020	NextSeq 550	PAIRED	PCR	VIRAL RNA	Severe acute respiratory syndrome coronavirus 2	Homo sapiens	ILLUMINA	2020-07-08	Australia	Oceania	17	4678.13	5644	0.903254	139889995
SRR12528262	PRJNA613958	AMPLICON	SAMN15916657	SRX9018465	hCoV-19/Australia/VIC2518/2020	NextSeq 550	PAIRED	PCR	VIRAL RNA	Severe acute respiratory syndrome coronavirus 2	Homo sapiens	ILLUMINA	2020-06-29	Australia	Oceania	17	3792.82	3759	0.988663	113416840
SRR12528263	PRJNA613958	AMPLICON	SAMN15916656	SRX9018464	hCoV-19/Australia/VIC2517/2020	NextSeq 550	PAIRED	PCR	VIRAL RNA	Severe acute respiratory syndrome coronavirus 2	Homo sapiens	ILLUMINA	2020-06-29	Australia	Oceania	17	3214.23	3062	0.988663	96115254
SRR12528264	PRJNA613958	AMPLICON	SAMN15916655	SRX9018463	hCoV-19/Australia/VIC2516/2020	NextSeq 550	PAIRED	PCR	VIRAL RNA	Severe acute respiratory syndrome coronavirus 2	Homo sapiens	ILLUMINA	2020-06-30	Australia	Oceania	17	3191.54	3163	0.988663	95436646
SRR12528265	PRJNA613958	AMPLICON	SAMN15916511	SRX9018462	hCoV-19/Australia/VIC2574/2020	NextSeq 550	PAIRED	PCR	VIRAL RNA	Severe acute respiratory syndrome coronavirus 2	Homo sapiens	ILLUMINA	2020-07-03	Australia	Oceania	19	4233.46	4360	0.988463	126593276
SRR12528266	PRJNA613958	AMPLICON	SAMN15916654	SRX9018461	hCoV-19/Australia/VIC2515/2020	NextSeq 550	PAIRED	PCR	VIRAL RNA	Severe acute respiratory syndrome coronavirus 2	Homo sapiens	ILLUMINA	2020-06-30	Australia	Oceania	15	4004.02	4009	0.988663	119732189
SRR12528267	PRJNA613958	AMPLICON	SAMN15916653	SRX9018460	hCoV-19/Australia/VIC2514/2020	NextSeq 550	PAIRED	PCR	VIRAL RNA	Severe acute respiratory syndrome coronavirus 2	Homo sapiens	ILLUMINA	2020-06-29	Australia	Oceania	17	3493.84	3468	0.988663	104476200
SRR12528268	PRJNA613958	AMPLICON	SAMN15916652	SRX9018459	hCoV-19/Australia/VIC2513/2020	NextSeq 550	PAIRED	PCR	VIRAL RNA	Severe acute respiratory syndrome coronavirus 2	Homo sapiens	ILLUMINA	2020-06-29	Australia	Oceania	17	3402.23	3353	0.988663	101736987
SRR12528269	PRJNA613958	AMPLICON	SAMN15916651	SRX9018458	hCoV-19/Australia/VIC2512/2020	NextSeq 550	PAIRED	PCR	VIRAL RNA	Severe acute respiratory syndrome coronavirus 2	Homo sapiens	ILLUMINA	2020-06-29	Australia	Oceania	22	3260.58	2995	0.988663	97501182
SRR12528270	PRJNA613958	AMPLICON	SAMN15916650	SRX9018457	hCoV-19/Australia/VIC2511/2020	NextSeq 550	PAIRED	PCR	VIRAL RNA	Severe acute respiratory syndrome coronavirus 2	Homo sapiens	ILLUMINA	2020-06-29	Australia	Oceania	19	3706.69	3633	0.988663	110841132
SRR12528271	PRJNA613958	AMPLICON	SAMN15916649	SRX9018456	hCoV-19/Australia/VIC2510/2020	NextSeq 550	PAIRED	PCR	VIRAL RNA	Severe acute respiratory syndrome coronavirus 2	Homo sapiens	ILLUMINA	2020-06-29	Australia	Oceania	17	3939.03	3896	0.988663	117788913
SRR12528272	PRJNA613958	AMPLICON	SAMN15916648	SRX9018455	hCoV-19/Australia/VIC2509/2020	NextSeq 550	PAIRED	PCR	VIRAL RNA	Severe acute respiratory syndrome coronavirus 2	Homo sapiens	ILLUMINA	2020-06-29	Australia	Oceania	16	3092.14	3039	0.988663	92464238
SRR12528273	PRJNA613958	AMPLICON	SAMN15916647	SRX9018454	hCoV-19/Australia/VIC2508/2020	NextSeq 550	PAIRED	PCR	VIRAL RNA	Severe acute respiratory syndrome coronavirus 2	Homo sapiens	ILLUMINA	2020-06-29	Australia	Oceania	20	3329.7	3223	0.988663	99567918
SRR12528274	PRJNA613958	AMPLICON	SAMN15916646	SRX9018453	hCoV-19/Australia/VIC2507/2020	NextSeq 550	PAIRED	PCR	VIRAL RNA	Severe acute respiratory syndrome coronavirus 2	Homo sapiens	ILLUMINA	2020-06-30	Australia	Oceania	16	3313.67	3199	0.988663	99088707
SRR12528275	PRJNA613958	AMPLICON	SAMN15916645	SRX9018452	hCoV-19/Australia/VIC2506/2020	NextSeq 550	PAIRED	PCR	VIRAL RNA	Severe acute respiratory syndrome coronavirus 2	Homo sapiens	ILLUMINA	2020-06-28	Australia	Oceania	17	2424.04	2296	0.988663	72486002
SRR12528276	PRJNA613958	AMPLICON	SAMN15916510	SRX9018451	hCoV-19/Australia/VIC2573/2020	NextSeq 550	PAIRED	PCR	VIRAL RNA	Severe acute respiratory syndrome coronavirus 2	Homo sapiens	ILLUMINA	2020-07-03	Australia	Oceania	37	3551.64	3032	0.94753	106204835
SRR12528277	PRJNA613958	AMPLICON	SAMN15916644	SRX9018450	hCoV-19/Australia/VIC2560/2020	NextSeq 550	PAIRED	PCR	VIRAL RNA	Severe acute respiratory syndrome coronavirus 2	Homo sapiens	ILLUMINA	2020-06-28	Australia	Oceania	18	3202.98	3154	0.988663	95778684
SRR12528278	PRJNA613958	AMPLICON	SAMN15916643	SRX9018449	hCoV-19/Australia/VIC2559/2020	NextSeq 550	PAIRED	PCR	VIRAL RNA	Severe acute respiratory syndrome coronavirus 2	Homo sapiens	ILLUMINA	2020-06-28	Australia	Oceania	16	3484.91	3420	0.988663	104209167
SRR12528279	PRJNA613958	AMPLICON	SAMN15916642	SRX9018448	hCoV-19/Australia/VIC2502/2020	NextSeq 550	PAIRED	PCR	VIRAL RNA	Severe acute respiratory syndrome coronavirus 2	Homo sapiens	ILLUMINA	2020-06-30	Australia	Oceania	17	4863.07	5109	0.988663	145420366
SRR12528280	PRJNA613958	AMPLICON	SAMN15916641	SRX9018447	hCoV-19/Australia/VIC2501/2020	NextSeq 550	PAIRED	PCR	VIRAL RNA	Severe acute respiratory syndrome coronavirus 2	Homo sapiens	ILLUMINA	2020-06-30	Australia	Oceania	18	4972.71	5184	0.988663	148699079
SRR12528281	PRJNA613958	AMPLICON	SAMN15916640	SRX9018446	hCoV-19/Australia/VIC2500/2020	NextSeq 550	PAIRED	PCR	VIRAL RNA	Severe acute respiratory syndrome coronavirus 2	Homo sapiens	ILLUMINA	2020-06-28	Australia	Oceania	16	4141.79	4049	0.988663	123852049
SRR12528282	PRJNA613958	AMPLICON	SAMN15916639	SRX9018445	hCoV-19/Australia/VIC2499/2020	NextSeq 550	PAIRED	PCR	VIRAL RNA	Severe acute respiratory syndrome coronavirus 2	Homo sapiens	ILLUMINA	2020-06-26	Australia	Oceania	19	4664.69	4765	0.988663	139488173
SRR12528283	PRJNA613958	AMPLICON	SAMN15916638	SRX9018444	hCoV-19/Australia/VIC2497/2020	NextSeq 550	PAIRED	PCR	VIRAL RNA	Severe acute respiratory syndrome coronavirus 2	Homo sapiens	ILLUMINA	2020-06-30	Australia	Oceania	18	4101.33	4004	0.981741	122641933
SRR12528284	PRJNA613958	AMPLICON	SAMN15916637	SRX9018443	hCoV-19/Australia/VIC2496/2020	NextSeq 550	PAIRED	PCR	VIRAL RNA	Severe acute respiratory syndrome coronavirus 2	Homo sapiens	ILLUMINA	NA	Australia	Oceania	17	4610.82	4610	0.988663	137877255
SRR12528285	PRJNA613958	AMPLICON	SAMN15916636	SRX9018442	hCoV-19/Australia/VIC2495/2020	NextSeq 550	PAIRED	PCR	VIRAL RNA	Severe acute respiratory syndrome coronavirus 2	Homo sapiens	ILLUMINA	2020-06-30	Australia	Oceania	18	3438.13	3302	0.988663	102810432
SRR12528286	PRJNA613958	AMPLICON	SAMN15916830	SRX9018441	hCoV-19/Australia/VIC2764/2020	NextSeq 550	PAIRED	PCR	VIRAL RNA	Severe acute respiratory syndrome coronavirus 2	Homo sapiens	ILLUMINA	2020-07-07	Australia	Oceania	19	5564.19	5984	0.988663	166386035
SRR12528287	PRJNA613958	AMPLICON	SAMN15916829	SRX9018440	hCoV-19/Australia/VIC2763/2020	NextSeq 550	PAIRED	PCR	VIRAL RNA	Severe acute respiratory syndrome coronavirus 2	Homo sapiens	ILLUMINA	2020-07-07	Australia	Oceania	13	4441.4	4750	0.973682	132811221
SRR12528288	PRJNA613958	AMPLICON	SAMN15916828	SRX9018439	hCoV-19/Australia/VIC2762/2020	NextSeq 550	PAIRED	PCR	VIRAL RNA	Severe acute respiratory syndrome coronavirus 2	Homo sapiens	ILLUMINA	2020-07-07	Australia	Oceania	18	3896.64	3783	0.986055	116521169
SRR12528289	PRJNA613958	AMPLICON	SAMN15916827	SRX9018438	hCoV-19/Australia/VIC2761/2020	NextSeq 550	PAIRED	PCR	VIRAL RNA	Severe acute respiratory syndrome coronavirus 2	Homo sapiens	ILLUMINA	2020-07-07	Australia	Oceania	18	4848.47	5062	0.979935	144983740
SRR12528291	PRJNA613958	AMPLICON	SAMN15916825	SRX9018436	hCoV-19/Australia/VIC2760/2020	NextSeq 550	PAIRED	PCR	VIRAL RNA	Severe acute respiratory syndrome coronavirus 2	Homo sapiens	ILLUMINA	2020-07-07	Australia	Oceania	15	4296.56	4238	0.987225	128480173
SRR12528293	PRJNA613958	AMPLICON	SAMN15916824	SRX9018434	hCoV-19/Australia/VIC2759/2020	NextSeq 550	PAIRED	PCR	VIRAL RNA	Severe acute respiratory syndrome coronavirus 2	Homo sapiens	ILLUMINA	2020-07-07	Australia	Oceania	17	4242.9	4332	0.988663	126875458
SRR12528294	PRJNA613958	AMPLICON	SAMN15916823	SRX9018433	hCoV-19/Australia/VIC2758/2020	NextSeq 550	PAIRED	PCR	VIRAL RNA	Severe acute respiratory syndrome coronavirus 2	Homo sapiens	ILLUMINA	2020-07-05	Australia	Oceania	17	5665.45	6145	0.988663	169413878
SRR12528295	PRJNA613958	AMPLICON	SAMN15916822	SRX9018432	hCoV-19/Australia/VIC2757/2020	NextSeq 550	PAIRED	PCR	VIRAL RNA	Severe acute respiratory syndrome coronavirus 2	Homo sapiens	ILLUMINA	2020-07-05	Australia	Oceania	17	4879.7	4954	0.988663	145917672
SRR12528296	PRJNA613958	AMPLICON	SAMN15916821	SRX9018431	hCoV-19/Australia/VIC2756/2020	NextSeq 550	PAIRED	PCR	VIRAL RNA	Severe acute respiratory syndrome coronavirus 2	Homo sapiens	ILLUMINA	2020-07-05	Australia	Oceania	19	6000.44	6578	0.988663	179431035
SRR12528297	PRJNA613958	AMPLICON	SAMN15916820	SRX9018430	hCoV-19/Australia/VIC2755/2020	NextSeq 550	PAIRED	PCR	VIRAL RNA	Severe acute respiratory syndrome coronavirus 2	Homo sapiens	ILLUMINA	2020-07-06	Australia	Oceania	16	4513.23	4593	0.978163	134959229
SRR12528298	PRJNA613958	AMPLICON	SAMN15916819	SRX9018429	hCoV-19/Australia/VIC2754/2020	NextSeq 550	PAIRED	PCR	VIRAL RNA	Severe acute respiratory syndrome coronavirus 2	Homo sapiens	ILLUMINA	2020-07-06	Australia	Oceania	17	5231.31	5640	0.988162	156431747
SRR12528299	PRJNA613958	AMPLICON	SAMN15916818	SRX9018428	hCoV-19/Australia/VIC2753/2020	NextSeq 550	PAIRED	PCR	VIRAL RNA	Severe acute respiratory syndrome coronavirus 2	Homo sapiens	ILLUMINA	2020-07-05	Australia	Oceania	19	1812.18	1729	0.984483	54189552
SRR12528300	PRJNA613958	AMPLICON	SAMN15916817	SRX9018427	hCoV-19/Australia/VIC2752/2020	NextSeq 550	PAIRED	PCR	VIRAL RNA	Severe acute respiratory syndrome coronavirus 2	Homo sapiens	ILLUMINA	2020-07-04	Australia	Oceania	35	2960.9	2490	0.952948	88539883
SRR12528301	PRJNA613958	AMPLICON	SAMN15916816	SRX9018426	hCoV-19/Australia/VIC2751/2020	NextSeq 550	PAIRED	PCR	VIRAL RNA	Severe acute respiratory syndrome coronavirus 2	Homo sapiens	ILLUMINA	2020-07-05	Australia	Oceania	26	3146.04	2644	0.939939	94076065
SRR12528302	PRJNA613958	AMPLICON	SAMN15916815	SRX9018425	hCoV-19/Australia/VIC2750/2020	NextSeq 550	PAIRED	PCR	VIRAL RNA	Severe acute respiratory syndrome coronavirus 2	Homo sapiens	ILLUMINA	2020-07-05	Australia	Oceania	18	4235.95	4201	0.988663	126667559
SRR12528303	PRJNA613958	AMPLICON	SAMN15916527	SRX9018424	hCoV-19/Australia/VIC2771/2020	NextSeq 550	PAIRED	PCR	VIRAL RNA	Severe acute respiratory syndrome coronavirus 2	Homo sapiens	ILLUMINA	2020-07-06	Australia	Oceania	17	3898.08	3918	0.988663	116564291
SRR12528304	PRJNA613958	AMPLICON	SAMN15916814	SRX9018423	hCoV-19/Australia/VIC2749/2020	NextSeq 550	PAIRED	PCR	VIRAL RNA	Severe acute respiratory syndrome coronavirus 2	Homo sapiens	ILLUMINA	NA	Australia	Oceania	15	5323.13	5645	0.988663	159177652
SRR12528305	PRJNA613958	AMPLICON	SAMN15916813	SRX9018422	hCoV-19/Australia/VIC2748/2020	NextSeq 550	PAIRED	PCR	VIRAL RNA	Severe acute respiratory syndrome coronavirus 2	Homo sapiens	ILLUMINA	2020-07-05	Australia	Oceania	16	5756.7	6235	0.988663	172142568
SRR12528306	PRJNA613958	AMPLICON	SAMN15916812	SRX9018421	hCoV-19/Australia/VIC2747/2020	NextSeq 550	PAIRED	PCR	VIRAL RNA	Severe acute respiratory syndrome coronavirus 2	Homo sapiens	ILLUMINA	2020-07-06	Australia	Oceania	17	5825.42	6427	0.988663	174197403
SRR12528307	PRJNA613958	AMPLICON	SAMN15916811	SRX9018420	hCoV-19/Australia/VIC2746/2020	NextSeq 550	PAIRED	PCR	VIRAL RNA	Severe acute respiratory syndrome coronavirus 2	Homo sapiens	ILLUMINA	2020-07-05	Australia	Oceania	80	3584.89	3239	0.943417	107198857
SRR12528308	PRJNA613958	AMPLICON	SAMN15916810	SRX9018419	hCoV-19/Australia/VIC2745/2020	NextSeq 550	PAIRED	PCR	VIRAL RNA	Severe acute respiratory syndrome coronavirus 2	Homo sapiens	ILLUMINA	2020-07-05	Australia	Oceania	15	4965.59	5111	0.988663	148486018
SRR12528309	PRJNA613958	AMPLICON	SAMN15916809	SRX9018418	hCoV-19/Australia/VIC2744/2020	NextSeq 550	PAIRED	PCR	VIRAL RNA	Severe acute respiratory syndrome coronavirus 2	Homo sapiens	ILLUMINA	2020-07-04	Australia	Oceania	17	5775.07	6342	0.988663	172692058
SRR12528310	PRJNA613958	AMPLICON	SAMN15917003	SRX9018417	hCoV-19/Australia/VIC3250/2020	NextSeq 550	PAIRED	PCR	VIRAL RNA	Severe acute respiratory syndrome coronavirus 2	Homo sapiens	ILLUMINA	2020-07-09	Australia	Oceania	19	3611.43	3512	0.988663	107992721
SRR12528311	PRJNA613958	AMPLICON	SAMN15917002	SRX9018416	hCoV-19/Australia/VIC3249/2020	NextSeq 550	PAIRED	PCR	VIRAL RNA	Severe acute respiratory syndrome coronavirus 2	Homo sapiens	ILLUMINA	2020-07-12	Australia	Oceania	19	4260.77	4292	0.988663	127409900
SRR12528312	PRJNA613958	AMPLICON	SAMN15917001	SRX9018415	hCoV-19/Australia/VIC3157/2020	NextSeq 550	PAIRED	PCR	VIRAL RNA	Severe acute respiratory syndrome coronavirus 2	Homo sapiens	ILLUMINA	2020-07-11	Australia	Oceania	18	4883.19	4975	0.988663	146022030
SRR12528313	PRJNA613958	AMPLICON	SAMN15917000	SRX9018414	hCoV-19/Australia/VIC3156/2020	NextSeq 550	PAIRED	PCR	VIRAL RNA	Severe acute respiratory syndrome coronavirus 2	Homo sapiens	ILLUMINA	2020-07-09	Australia	Oceania	16	4542.71	4587	0.988663	135840537
SRR12528314	PRJNA613958	AMPLICON	SAMN15916999	SRX9018413	hCoV-19/Australia/VIC3155/2020	NextSeq 550	PAIRED	PCR	VIRAL RNA	Severe acute respiratory syndrome coronavirus 2	Homo sapiens	ILLUMINA	2020-07-08	Australia	Oceania	17	4691.51	4733	0.988663	140290166
SRR12528315	PRJNA613958	AMPLICON	SAMN15916998	SRX9018412	hCoV-19/Australia/VIC3154/2020	NextSeq 550	PAIRED	PCR	VIRAL RNA	Severe acute respiratory syndrome coronavirus 2	Homo sapiens	ILLUMINA	2020-07-12	Australia	Oceania	16	4725.35	4832	0.988663	141302165
SRR12528316	PRJNA613958	AMPLICON	SAMN15916997	SRX9018411	hCoV-19/Australia/VIC3153/2020	NextSeq 550	PAIRED	PCR	VIRAL RNA	Severe acute respiratory syndrome coronavirus 2	Homo sapiens	ILLUMINA	2020-07-10	Australia	Oceania	17	4441.82	4443	0.988663	132823778
SRR12528317	PRJNA613958	AMPLICON	SAMN15916996	SRX9018410	hCoV-19/Australia/VIC3152/2020	NextSeq 550	PAIRED	PCR	VIRAL RNA	Severe acute respiratory syndrome coronavirus 2	Homo sapiens	ILLUMINA	2020-07-10	Australia	Oceania	16	4570.39	4621	0.988663	136668479
SRR12528318	PRJNA613958	AMPLICON	SAMN15916995	SRX9018409	hCoV-19/Australia/VIC3151/2020	NextSeq 550	PAIRED	PCR	VIRAL RNA	Severe acute respiratory syndrome coronavirus 2	Homo sapiens	ILLUMINA	2020-07-11	Australia	Oceania	21	4460.75	4523	0.986858	133389783
SRR12528319	PRJNA613958	AMPLICON	SAMN15916545	SRX9018408	hCoV-19/Australia/VIC2189/2020	NextSeq 550	PAIRED	PCR	VIRAL RNA	Severe acute respiratory syndrome coronavirus 2	Homo sapiens	ILLUMINA	2020-06-23	Australia	Oceania	15	5390.23	5709	0.988663	161184162
SRR12528321	PRJNA613958	AMPLICON	SAMN15916994	SRX9018406	hCoV-19/Australia/VIC3150/2020	NextSeq 550	PAIRED	PCR	VIRAL RNA	Severe acute respiratory syndrome coronavirus 2	Homo sapiens	ILLUMINA	2020-07-10	Australia	Oceania	18	5019.86	5201	0.988663	150108805
SRR12528322	PRJNA613958	AMPLICON	SAMN15916993	SRX9018405	hCoV-19/Australia/VIC3149/2020	NextSeq 550	PAIRED	PCR	VIRAL RNA	Severe acute respiratory syndrome coronavirus 2	Homo sapiens	ILLUMINA	2020-07-10	Australia	Oceania	16	4584.63	4688	0.988663	137094062
SRR12528323	PRJNA613958	AMPLICON	SAMN15916992	SRX9018404	hCoV-19/Australia/VIC3148/2020	NextSeq 550	PAIRED	PCR	VIRAL RNA	Severe acute respiratory syndrome coronavirus 2	Homo sapiens	ILLUMINA	2020-07-12	Australia	Oceania	21	4413.16	4397	0.988663	131966826
SRR12528324	PRJNA613958	AMPLICON	SAMN15916991	SRX9018403	hCoV-19/Australia/VIC3147/2020	NextSeq 550	PAIRED	PCR	VIRAL RNA	Severe acute respiratory syndrome coronavirus 2	Homo sapiens	ILLUMINA	2020-07-12	Australia	Oceania	17	4425.89	4545	0.976624	132347433
SRR12528325	PRJNA613958	AMPLICON	SAMN15916990	SRX9018402	hCoV-19/Australia/VIC3146/2020	NextSeq 550	PAIRED	PCR	VIRAL RNA	Severe acute respiratory syndrome coronavirus 2	Homo sapiens	ILLUMINA	2020-07-12	Australia	Oceania	19	4820.71	4987	0.988663	144153617
SRR12528326	PRJNA613958	AMPLICON	SAMN15916989	SRX9018401	hCoV-19/Australia/VIC3145/2020	NextSeq 550	PAIRED	PCR	VIRAL RNA	Severe acute respiratory syndrome coronavirus 2	Homo sapiens	ILLUMINA	2020-07-09	Australia	Oceania	23	4254.73	4292	0.985888	127229068
SRR12528327	PRJNA613958	AMPLICON	SAMN15916988	SRX9018400	hCoV-19/Australia/VIC3144/2020	NextSeq 550	PAIRED	PCR	VIRAL RNA	Severe acute respiratory syndrome coronavirus 2	Homo sapiens	ILLUMINA	2020-07-10	Australia	Oceania	16	4706.49	4800	0.988663	140738173
SRR12528328	PRJNA613958	AMPLICON	SAMN15916987	SRX9018399	hCoV-19/Australia/VIC3143/2020	NextSeq 550	PAIRED	PCR	VIRAL RNA	Severe acute respiratory syndrome coronavirus 2	Homo sapiens	ILLUMINA	2020-07-12	Australia	Oceania	17	4851.32	4953	0.988663	145068899
SRR12528329	PRJNA613958	AMPLICON	SAMN15916986	SRX9018398	hCoV-19/Australia/VIC3142/2020	NextSeq 550	PAIRED	PCR	VIRAL RNA	Severe acute respiratory syndrome coronavirus 2	Homo sapiens	ILLUMINA	2020-07-08	Australia	Oceania	17	5187.36	5421	0.988663	155117601
SRR12528330	PRJNA613958	AMPLICON	SAMN15916985	SRX9018397	hCoV-19/Australia/VIC3141/2020	NextSeq 550	PAIRED	PCR	VIRAL RNA	Severe acute respiratory syndrome coronavirus 2	Homo sapiens	ILLUMINA	2020-07-10	Australia	Oceania	16	5016.28	5087	0.988663	150001868
SRR12528331	PRJNA613958	AMPLICON	SAMN15916544	SRX9018396	hCoV-19/Australia/VIC2188/2020	NextSeq 550	PAIRED	PCR	VIRAL RNA	Severe acute respiratory syndrome coronavirus 2	Homo sapiens	ILLUMINA	2020-06-23	Australia	Oceania	16	5335.97	5606	0.988663	159561437
SRR12528332	PRJNA613958	AMPLICON	SAMN15916984	SRX9018395	hCoV-19/Australia/VIC3140/2020	NextSeq 550	PAIRED	PCR	VIRAL RNA	Severe acute respiratory syndrome coronavirus 2	Homo sapiens	ILLUMINA	2020-07-11	Australia	Oceania	17	4671.04	4787	0.988663	139678237
SRR12528333	PRJNA613958	AMPLICON	SAMN15916983	SRX9018394	hCoV-19/Australia/VIC3139/2020	NextSeq 550	PAIRED	PCR	VIRAL RNA	Severe acute respiratory syndrome coronavirus 2	Homo sapiens	ILLUMINA	2020-07-10	Australia	Oceania	17	4445.15	4430	0.988663	132923206
SRR12528335	PRJNA613958	AMPLICON	SAMN15916576	SRX9018392	hCoV-19/Australia/VIC2287/2020	NextSeq 550	PAIRED	PCR	VIRAL RNA	Severe acute respiratory syndrome coronavirus 2	Homo sapiens	ILLUMINA	2020-06-27	Australia	Oceania	17	4306.93	4322	0.988663	128790018
SRR12528338	PRJNA613958	AMPLICON	SAMN15917302	SRX9018389	hCoV-19/Australia/VIC3741/2020	NextSeq 550	PAIRED	PCR	VIRAL RNA	Severe acute respiratory syndrome coronavirus 2	Homo sapiens	ILLUMINA	2020-07-10	Australia	Oceania	21	4792.28	5305	0.930642	143303667
SRR12528346	PRJNA613958	AMPLICON	SAMN15916575	SRX9018381	hCoV-19/Australia/VIC2286/2020	NextSeq 550	PAIRED	PCR	VIRAL RNA	Severe acute respiratory syndrome coronavirus 2	Homo sapiens	ILLUMINA	2020-06-27	Australia	Oceania	17	4151.32	4179	0.988663	124136864
SRR12528358	PRJNA613958	AMPLICON	SAMN15916679	SRX9018369	hCoV-19/Australia/VIC2800/2020	NextSeq 550	PAIRED	PCR	VIRAL RNA	Severe acute respiratory syndrome coronavirus 2	Homo sapiens	ILLUMINA	2020-07-01	Australia	Oceania	17	5314.14	5562	0.988663	158908840
SRR12528359	PRJNA613958	AMPLICON	SAMN15916678	SRX9018368	hCoV-19/Australia/VIC2538/2020	NextSeq 550	PAIRED	PCR	VIRAL RNA	Severe acute respiratory syndrome coronavirus 2	Homo sapiens	ILLUMINA	2020-06-29	Australia	Oceania	17	3694.08	3685	0.988663	110464208
SRR12528360	PRJNA613958	AMPLICON	SAMN15916677	SRX9018367	hCoV-19/Australia/VIC2537/2020	NextSeq 550	PAIRED	PCR	VIRAL RNA	Severe acute respiratory syndrome coronavirus 2	Homo sapiens	ILLUMINA	2020-06-28	Australia	Oceania	16	3448.77	3462	0.988663	103128505
SRR12528361	PRJNA613958	AMPLICON	SAMN15916676	SRX9018366	hCoV-19/Australia/VIC2795/2020	NextSeq 550	PAIRED	PCR	VIRAL RNA	Severe acute respiratory syndrome coronavirus 2	Homo sapiens	ILLUMINA	2020-07-04	Australia	Oceania	22	3566.07	3347	0.988663	106636335
SRR12528362	PRJNA613958	AMPLICON	SAMN15916675	SRX9018365	hCoV-19/Australia/VIC2793/2020	NextSeq 550	PAIRED	PCR	VIRAL RNA	Severe acute respiratory syndrome coronavirus 2	Homo sapiens	ILLUMINA	2020-07-04	Australia	Oceania	18	4212.27	4210	0.988663	125959451
SRR12528364	PRJNA613958	AMPLICON	SAMN15916674	SRX9018363	hCoV-19/Australia/VIC2794/2020	NextSeq 550	PAIRED	PCR	VIRAL RNA	Severe acute respiratory syndrome coronavirus 2	Homo sapiens	ILLUMINA	2020-07-04	Australia	Oceania	17	4610.1	5028	0.98756	137855937
SRR12528365	PRJNA613958	AMPLICON	SAMN15916673	SRX9018362	hCoV-19/Australia/VIC2536/2020	NextSeq 550	PAIRED	PCR	VIRAL RNA	Severe acute respiratory syndrome coronavirus 2	Homo sapiens	ILLUMINA	2020-07-02	Australia	Oceania	27	3587.83	3262	0.980637	107286858
SRR12528366	PRJNA613958	AMPLICON	SAMN15916672	SRX9018361	hCoV-19/Australia/VIC2535/2020	NextSeq 550	PAIRED	PCR	VIRAL RNA	Severe acute respiratory syndrome coronavirus 2	Homo sapiens	ILLUMINA	2020-07-01	Australia	Oceania	18	3601.34	3376	0.987861	107690918
SRR12528367	PRJNA613958	AMPLICON	SAMN15916671	SRX9018360	hCoV-19/Australia/VIC2534/2020	NextSeq 550	PAIRED	PCR	VIRAL RNA	Severe acute respiratory syndrome coronavirus 2	Homo sapiens	ILLUMINA	2020-07-02	Australia	Oceania	15	3701.52	3670	0.988663	110686519
SRR12528368	PRJNA613958	AMPLICON	SAMN15916670	SRX9018359	hCoV-19/Australia/VIC2533/2020	NextSeq 550	PAIRED	PCR	VIRAL RNA	Severe acute respiratory syndrome coronavirus 2	Homo sapiens	ILLUMINA	2020-06-30	Australia	Oceania	17	3976.43	3930	0.988663	118907256
SRR12528369	PRJNA613958	AMPLICON	SAMN15916669	SRX9018358	hCoV-19/Australia/VIC2532/2020	NextSeq 550	PAIRED	PCR	VIRAL RNA	Severe acute respiratory syndrome coronavirus 2	Homo sapiens	ILLUMINA	2020-06-30	Australia	Oceania	17	3600.9	3562	0.988663	107677690
SRR12528370	PRJNA613958	AMPLICON	SAMN15916668	SRX9018357	hCoV-19/Australia/VIC2531/2020	NextSeq 550	PAIRED	PCR	VIRAL RNA	Severe acute respiratory syndrome coronavirus 2	Homo sapiens	ILLUMINA	2020-07-01	Australia	Oceania	17	3805.47	3739	0.988663	113795095
SRR12528371	PRJNA613958	AMPLICON	SAMN15916667	SRX9018356	hCoV-19/Australia/VIC2530/2020	NextSeq 550	PAIRED	PCR	VIRAL RNA	Severe acute respiratory syndrome coronavirus 2	Homo sapiens	ILLUMINA	2020-06-30	Australia	Oceania	17	1747.11	1685	0.988362	52243783
SRR12528372	PRJNA613958	AMPLICON	SAMN15916666	SRX9018355	hCoV-19/Australia/VIC2529/2020	NextSeq 550	PAIRED	PCR	VIRAL RNA	Severe acute respiratory syndrome coronavirus 2	Homo sapiens	ILLUMINA	2020-06-30	Australia	Oceania	17	3654.72	3610	0.988663	109287041
SRR12528373	PRJNA613958	AMPLICON	SAMN15916665	SRX9018354	hCoV-19/Australia/VIC2528/2020	NextSeq 550	PAIRED	PCR	VIRAL RNA	Severe acute respiratory syndrome coronavirus 2	Homo sapiens	ILLUMINA	2020-06-30	Australia	Oceania	18	3294.39	3066	0.988663	98512177
SRR12528374	PRJNA613958	AMPLICON	SAMN15916512	SRX9018353	hCoV-19/Australia/VIC2575/2020	NextSeq 550	PAIRED	PCR	VIRAL RNA	Severe acute respiratory syndrome coronavirus 2	Homo sapiens	ILLUMINA	2020-07-03	Australia	Oceania	16	5708.98	6217	0.988663	170715495
SRR12528375	PRJNA613958	AMPLICON	SAMN15916664	SRX9018352	hCoV-19/Australia/VIC2527/2020	NextSeq 550	PAIRED	PCR	VIRAL RNA	Severe acute respiratory syndrome coronavirus 2	Homo sapiens	ILLUMINA	2020-06-30	Australia	Oceania	17	3192.67	3165	0.988663	95470486
SRR12528376	PRJNA613958	AMPLICON	SAMN15916663	SRX9018351	hCoV-19/Australia/VIC2525/2020	NextSeq 550	PAIRED	PCR	VIRAL RNA	Severe acute respiratory syndrome coronavirus 2	Homo sapiens	ILLUMINA	2020-06-30	Australia	Oceania	18	3211.97	3061	0.988663	96047578
SRR12528377	PRJNA613958	AMPLICON	SAMN15916662	SRX9018350	hCoV-19/Australia/VIC2524/2020	NextSeq 550	PAIRED	PCR	VIRAL RNA	Severe acute respiratory syndrome coronavirus 2	Homo sapiens	ILLUMINA	2020-06-30	Australia	Oceania	16	3271.83	3020	0.988663	97837580
SRR12528378	PRJNA613958	AMPLICON	SAMN15916661	SRX9018349	hCoV-19/Australia/VIC2523/2020	NextSeq 550	PAIRED	PCR	VIRAL RNA	Severe acute respiratory syndrome coronavirus 2	Homo sapiens	ILLUMINA	2020-06-29	Australia	Oceania	22	2427.96	2038	0.965856	72603279
SRR12528379	PRJNA613958	AMPLICON	SAMN15916660	SRX9018348	hCoV-19/Australia/VIC2522/2020	NextSeq 550	PAIRED	PCR	VIRAL RNA	Severe acute respiratory syndrome coronavirus 2	Homo sapiens	ILLUMINA	2020-06-29	Australia	Oceania	17	3065.47	2926	0.988663	91666877
SRR12528380	PRJNA613958	AMPLICON	SAMN15916659	SRX9018347	hCoV-19/Australia/VIC2520/2020	NextSeq 550	PAIRED	PCR	VIRAL RNA	Severe acute respiratory syndrome coronavirus 2	Homo sapiens	ILLUMINA	2020-06-30	Australia	Oceania	16	3395.61	3344	0.988663	101538821
SRR12528381	PRJNA613958	AMPLICON	SAMN15916658	SRX9018346	hCoV-19/Australia/VIC2519/2020	NextSeq 550	PAIRED	PCR	VIRAL RNA	Severe acute respiratory syndrome coronavirus 2	Homo sapiens	ILLUMINA	2020-06-29	Australia	Oceania	22	3772.59	3591	0.984583	112811707
SRR12528382	PRJNA613958	AMPLICON	SAMN15917371	SRX9018345	hCoV-19/Australia/VIC3982/2020	NextSeq 500	PAIRED	PCR	VIRAL RNA	Severe acute respiratory syndrome coronavirus 2	Homo sapiens	ILLUMINA	2020-07-15	Australia	Oceania	18	3728.27	3669	0.988663	111486603
SRR12528383	PRJNA613958	AMPLICON	SAMN15917370	SRX9018344	hCoV-19/Australia/VIC3799/2020	NextSeq 550	PAIRED	PCR	VIRAL RNA	Severe acute respiratory syndrome coronavirus 2	Homo sapiens	ILLUMINA	2020-07-15	Australia	Oceania	20	4001.68	3715	0.91342	119662287
SRR12528384	PRJNA613958	AMPLICON	SAMN15917369	SRX9018343	hCoV-19/Australia/VIC3800/2020	NextSeq 550	PAIRED	PCR	VIRAL RNA	Severe acute respiratory syndrome coronavirus 2	Homo sapiens	ILLUMINA	2020-07-15	Australia	Oceania	19	5090.93	5317	0.995954	152234127
SRR12528385	PRJNA613958	AMPLICON	SAMN15917368	SRX9018342	hCoV-19/Australia/VIC3801/2020	NextSeq 550	PAIRED	PCR	VIRAL RNA	Severe acute respiratory syndrome coronavirus 2	Homo sapiens	ILLUMINA	2020-07-15	Australia	Oceania	18	4466.2	4816	0.958265	133552790
SRR12528386	PRJNA613958	AMPLICON	SAMN15917367	SRX9018341	hCoV-19/Australia/VIC3913/2020	NextSeq 500	PAIRED	PCR	VIRAL RNA	Severe acute respiratory syndrome coronavirus 2	Homo sapiens	ILLUMINA	2020-07-13	Australia	Oceania	17	2846.75	2525	0.961409	85126393
SRR12528387	PRJNA613958	AMPLICON	SAMN15917366	SRX9018340	hCoV-19/Australia/VIC3833/2020	NextSeq 500	PAIRED	PCR	VIRAL RNA	Severe acute respiratory syndrome coronavirus 2	Homo sapiens	ILLUMINA	2020-07-13	Australia	Oceania	16	2672.49	2598	0.988362	79915598
SRR12528388	PRJNA613958	AMPLICON	SAMN15917365	SRX9018339	hCoV-19/Australia/VIC3912/2020	NextSeq 500	PAIRED	PCR	VIRAL RNA	Severe acute respiratory syndrome coronavirus 2	Homo sapiens	ILLUMINA	2020-07-14	Australia	Oceania	19	3099.36	2602	0.967729	92680086
SRR12528390	PRJNA613958	AMPLICON	SAMN15917364	SRX9018337	hCoV-19/Australia/VIC3832/2020	NextSeq 500	PAIRED	PCR	VIRAL RNA	Severe acute respiratory syndrome coronavirus 2	Homo sapiens	ILLUMINA	2020-07-13	Australia	Oceania	16	2932.2	2878	0.988663	87681461
SRR12528391	PRJNA613958	AMPLICON	SAMN15917363	SRX9018336	hCoV-19/Australia/VIC3831/2020	NextSeq 500	PAIRED	PCR	VIRAL RNA	Severe acute respiratory syndrome coronavirus 2	Homo sapiens	ILLUMINA	2020-07-13	Australia	Oceania	17	3160.23	3128	0.988663	94500258
SRR12528392	PRJNA613958	AMPLICON	SAMN15917362	SRX9018335	hCoV-19/Australia/VIC3830/2020	NextSeq 500	PAIRED	PCR	VIRAL RNA	Severe acute respiratory syndrome coronavirus 2	Homo sapiens	ILLUMINA	2020-07-13	Australia	Oceania	18	3148.65	3075	0.988663	94154017
SRR12528393	PRJNA613958	AMPLICON	SAMN15917361	SRX9018334	hCoV-19/Australia/VIC3911/2020	NextSeq 500	PAIRED	PCR	VIRAL RNA	Severe acute respiratory syndrome coronavirus 2	Homo sapiens	ILLUMINA	2020-07-10	Australia	Oceania	18	3111.8	2668	0.956192	93052092
SRR12528394	PRJNA613958	AMPLICON	SAMN15917360	SRX9018333	hCoV-19/Australia/VIC3910/2020	NextSeq 500	PAIRED	PCR	VIRAL RNA	Severe acute respiratory syndrome coronavirus 2	Homo sapiens	ILLUMINA	NA	Australia	Oceania	18	3981.42	3838	0.985486	119056509
SRR12528395	PRJNA613958	AMPLICON	SAMN15917359	SRX9018332	hCoV-19/Australia/VIC3829/2020	NextSeq 500	PAIRED	PCR	VIRAL RNA	Severe acute respiratory syndrome coronavirus 2	Homo sapiens	ILLUMINA	2020-07-08	Australia	Oceania	16	3015.27	2946	0.988663	90165768
SRR12528396	PRJNA613958	AMPLICON	SAMN15917358	SRX9018331	hCoV-19/Australia/VIC3828/2020	NextSeq 500	PAIRED	PCR	VIRAL RNA	Severe acute respiratory syndrome coronavirus 2	Homo sapiens	ILLUMINA	2020-07-08	Australia	Oceania	17	3070.51	3013	0.988663	91817342
SRR12528397	PRJNA613958	AMPLICON	SAMN15917357	SRX9018330	hCoV-19/Australia/VIC3827/2020	NextSeq 500	PAIRED	PCR	VIRAL RNA	Severe acute respiratory syndrome coronavirus 2	Homo sapiens	ILLUMINA	2020-07-10	Australia	Oceania	19	3114.19	3082	0.988663	93123570
SRR12528398	PRJNA613958	AMPLICON	SAMN15917356	SRX9018329	hCoV-19/Australia/VIC3826/2020	NextSeq 500	PAIRED	PCR	VIRAL RNA	Severe acute respiratory syndrome coronavirus 2	Homo sapiens	ILLUMINA	2020-07-10	Australia	Oceania	18	3329.13	3006	0.984784	99551101
SRR12528399	PRJNA613958	AMPLICON	SAMN15917355	SRX9018328	hCoV-19/Australia/VIC3825/2020	NextSeq 500	PAIRED	PCR	VIRAL RNA	Severe acute respiratory syndrome coronavirus 2	Homo sapiens	ILLUMINA	2020-07-09	Australia	Oceania	20	3008.05	2960	0.988663	89949777
SRR12528400	PRJNA613958	AMPLICON	SAMN15916581	SRX9018327	hCoV-19/Australia/VIC2290/2020	NextSeq 550	PAIRED	PCR	VIRAL RNA	Severe acute respiratory syndrome coronavirus 2	Homo sapiens	ILLUMINA	2020-06-29	Australia	Oceania	17	3892.87	3792	0.986289	116408596
SRR12528401	PRJNA613958	AMPLICON	SAMN15917354	SRX9018326	hCoV-19/Australia/VIC3824/2020	NextSeq 500	PAIRED	PCR	VIRAL RNA	Severe acute respiratory syndrome coronavirus 2	Homo sapiens	ILLUMINA	2020-07-05	Australia	Oceania	18	3043.65	2952	0.987526	91014124
SRR12528402	PRJNA613958	AMPLICON	SAMN15917353	SRX9018325	hCoV-19/Australia/VIC3823/2020	NextSeq 500	PAIRED	PCR	VIRAL RNA	Severe acute respiratory syndrome coronavirus 2	Homo sapiens	ILLUMINA	2020-07-10	Australia	Oceania	18	3024.95	2977	0.988663	90455229
SRR12528403	PRJNA613958	AMPLICON	SAMN15917352	SRX9018324	hCoV-19/Australia/VIC3822/2020	NextSeq 500	PAIRED	PCR	VIRAL RNA	Severe acute respiratory syndrome coronavirus 2	Homo sapiens	ILLUMINA	2020-07-09	Australia	Oceania	16	3157.3	3050	0.987493	94412665
SRR12528404	PRJNA613958	AMPLICON	SAMN15917351	SRX9018323	hCoV-19/Australia/VIC4194/2020	NextSeq 500	PAIRED	PCR	VIRAL RNA	Severe acute respiratory syndrome coronavirus 2	Homo sapiens	ILLUMINA	2020-07-10	Australia	Oceania	19	2780.47	2370	0.970438	83144336
SRR12528405	PRJNA613958	AMPLICON	SAMN15917350	SRX9018322	hCoV-19/Australia/VIC3821/2020	NextSeq 500	PAIRED	PCR	VIRAL RNA	Severe acute respiratory syndrome coronavirus 2	Homo sapiens	ILLUMINA	2020-07-09	Australia	Oceania	17	3138.49	3110	0.988663	93850198
SRR12528406	PRJNA613958	AMPLICON	SAMN15917327	SRX9018321	hCoV-19/Australia/VIC3850/2020	NextSeq 500	PAIRED	PCR	VIRAL RNA	Severe acute respiratory syndrome coronavirus 2	Homo sapiens	ILLUMINA	2020-07-12	Australia	Oceania	18	3371.89	3296	0.988663	100829508
SRR12528407	PRJNA613958	AMPLICON	SAMN15917326	SRX9018320	hCoV-19/Australia/VIC3849/2020	NextSeq 500	PAIRED	PCR	VIRAL RNA	Severe acute respiratory syndrome coronavirus 2	Homo sapiens	ILLUMINA	NA	Australia	Oceania	17	2987.46	2953	0.988663	89334087
SRR12528408	PRJNA613958	AMPLICON	SAMN15917325	SRX9018319	hCoV-19/Australia/VIC3848/2020	NextSeq 500	PAIRED	PCR	VIRAL RNA	Severe acute respiratory syndrome coronavirus 2	Homo sapiens	ILLUMINA	2020-07-11	Australia	Oceania	18	3253.77	3158	0.988429	97297625
SRR12528409	PRJNA613958	AMPLICON	SAMN15916578	SRX9018318	hCoV-19/Australia/VIC2289/2020	NextSeq 550	PAIRED	PCR	VIRAL RNA	Severe acute respiratory syndrome coronavirus 2	Homo sapiens	ILLUMINA	2020-06-27	Australia	Oceania	20	4023.98	3886	0.988663	120328968
SRR12528410	PRJNA613958	AMPLICON	SAMN15917324	SRX9018317	hCoV-19/Australia/VIC3798/2020	NextSeq 550	PAIRED	PCR	VIRAL RNA	Severe acute respiratory syndrome coronavirus 2	Homo sapiens	ILLUMINA	2020-07-10	Australia	Oceania	16	4981.43	5546	0.970872	148959637
SRR12528413	PRJNA613958	AMPLICON	SAMN15917321	SRX9018314	hCoV-19/Australia/VIC3796/2020	NextSeq 550	PAIRED	PCR	VIRAL RNA	Severe acute respiratory syndrome coronavirus 2	Homo sapiens	ILLUMINA	2020-07-11	Australia	Oceania	18	5097.08	5940	0.968364	152417835
SRR12528414	PRJNA613958	AMPLICON	SAMN15917320	SRX9018313	hCoV-19/Australia/VIC3795/2020	NextSeq 550	PAIRED	PCR	VIRAL RNA	Severe acute respiratory syndrome coronavirus 2	Homo sapiens	ILLUMINA	2020-07-12	Australia	Oceania	23	4664.67	5211	0.957429	139487688
SRR12528415	PRJNA613958	AMPLICON	SAMN15917319	SRX9018312	hCoV-19/Australia/VIC3794/2020	NextSeq 550	PAIRED	PCR	VIRAL RNA	Severe acute respiratory syndrome coronavirus 2	Homo sapiens	ILLUMINA	2020-07-11	Australia	Oceania	49	4624.94	5052	0.949938	138299588
SRR12528416	PRJNA613958	AMPLICON	SAMN15917318	SRX9018311	hCoV-19/Australia/VIC3793/2020	NextSeq 550	PAIRED	PCR	VIRAL RNA	Severe acute respiratory syndrome coronavirus 2	Homo sapiens	ILLUMINA	2020-07-12	Australia	Oceania	23	4764.43	5440	0.945658	142470843
SRR12528417	PRJNA613958	AMPLICON	SAMN15917317	SRX9018310	hCoV-19/Australia/VIC3792/2020	NextSeq 550	PAIRED	PCR	VIRAL RNA	Severe acute respiratory syndrome coronavirus 2	Homo sapiens	ILLUMINA	2020-07-11	Australia	Oceania	19	5025.11	5813	0.967796	150266005
SRR12528418	PRJNA613958	AMPLICON	SAMN15917316	SRX9018309	hCoV-19/Australia/VIC3791/2020	NextSeq 550	PAIRED	PCR	VIRAL RNA	Severe acute respiratory syndrome coronavirus 2	Homo sapiens	ILLUMINA	2020-07-12	Australia	Oceania	20	5245.62	5790	0.991506	156859782
SRR12528420	PRJNA613958	AMPLICON	SAMN15916577	SRX9018307	hCoV-19/Australia/VIC2288/2020	NextSeq 550	PAIRED	PCR	VIRAL RNA	Severe acute respiratory syndrome coronavirus 2	Homo sapiens	ILLUMINA	2020-06-27	Australia	Oceania	18	4307.97	4289	0.988663	128821144
SRR12528422	PRJNA613958	AMPLICON	SAMN15917313	SRX9018305	hCoV-19/Australia/VIC3788/2020	NextSeq 550	PAIRED	PCR	VIRAL RNA	Severe acute respiratory syndrome coronavirus 2	Homo sapiens	ILLUMINA	2020-07-11	Australia	Oceania	22	5141.26	6130	0.928669	153739228
SRR12528423	PRJNA613958	AMPLICON	SAMN15917312	SRX9018304	hCoV-19/Australia/VIC3787/2020	NextSeq 550	PAIRED	PCR	VIRAL RNA	Severe acute respiratory syndrome coronavirus 2	Homo sapiens	ILLUMINA	2020-07-12	Australia	Oceania	30	5125.1	5992	0.916998	153255968
SRR12528425	PRJNA613958	AMPLICON	SAMN15917310	SRX9018302	hCoV-19/Australia/VIC3747/2020	NextSeq 550	PAIRED	PCR	VIRAL RNA	Severe acute respiratory syndrome coronavirus 2	Homo sapiens	ILLUMINA	2020-07-12	Australia	Oceania	18	5098.65	6460	0.913621	152464800
SRR12528429	PRJNA613958	AMPLICON	SAMN15917306	SRX9018298	hCoV-19/Australia/VIC3745/2020	NextSeq 550	PAIRED	PCR	VIRAL RNA	Severe acute respiratory syndrome coronavirus 2	Homo sapiens	ILLUMINA	2020-07-11	Australia	Oceania	20	4506.64	4997	0.925526	134762056
SRR12528430	PRJNA613958	AMPLICON	SAMN15917090	SRX9018297	hCoV-19/Australia/VIC3363/2020	NextSeq 550	PAIRED	PCR	VIRAL RNA	Severe acute respiratory syndrome coronavirus 2	Homo sapiens	ILLUMINA	2020-07-07	Australia	Oceania	14	3941.74	3844	0.988362	117869986
SRR12528431	PRJNA613958	AMPLICON	SAMN15917089	SRX9018296	hCoV-19/Australia/VIC3295/2020	NextSeq 550	PAIRED	PCR	VIRAL RNA	Severe acute respiratory syndrome coronavirus 2	Homo sapiens	ILLUMINA	2020-07-07	Australia	Oceania	13	3758.46	3625	0.963281	112389089
SRR12528432	PRJNA613958	AMPLICON	SAMN15917088	SRX9018295	hCoV-19/Australia/VIC3362/2020	NextSeq 550	PAIRED	PCR	VIRAL RNA	Severe acute respiratory syndrome coronavirus 2	Homo sapiens	ILLUMINA	2020-07-06	Australia	Oceania	17	4190.49	4180	0.988663	125308309
SRR12528433	PRJNA613958	AMPLICON	SAMN15917087	SRX9018294	hCoV-19/Australia/VIC3361/2020	NextSeq 550	PAIRED	PCR	VIRAL RNA	Severe acute respiratory syndrome coronavirus 2	Homo sapiens	ILLUMINA	2020-07-07	Australia	Oceania	16	4104.79	4045	0.988663	122745452
SRR12528434	PRJNA613958	AMPLICON	SAMN15917086	SRX9018293	hCoV-19/Australia/VIC3360/2020	NextSeq 550	PAIRED	PCR	VIRAL RNA	Severe acute respiratory syndrome coronavirus 2	Homo sapiens	ILLUMINA	2020-07-07	Australia	Oceania	17	3786.74	3788	0.988663	113234755
SRR12528435	PRJNA613958	AMPLICON	SAMN15917085	SRX9018292	hCoV-19/Australia/VIC3294/2020	NextSeq 550	PAIRED	PCR	VIRAL RNA	Severe acute respiratory syndrome coronavirus 2	Homo sapiens	ILLUMINA	2020-07-05	Australia	Oceania	18	3312.19	2840	0.946126	99044411
SRR12528436	PRJNA613958	AMPLICON	SAMN15916554	SRX9018291	hCoV-19/Australia/VIC2237/2020	NextSeq 550	PAIRED	PCR	VIRAL RNA	Severe acute respiratory syndrome coronavirus 2	Homo sapiens	ILLUMINA	2020-06-22	Australia	Oceania	16	2902.21	2744	0.988663	86784654
SRR12528437	PRJNA613958	AMPLICON	SAMN15917084	SRX9018290	hCoV-19/Australia/VIC3293/2020	NextSeq 550	PAIRED	PCR	VIRAL RNA	Severe acute respiratory syndrome coronavirus 2	Homo sapiens	ILLUMINA	2020-07-07	Australia	Oceania	15	3251.52	2925	0.952914	97230103
SRR12528438	PRJNA613958	AMPLICON	SAMN15917083	SRX9018289	hCoV-19/Australia/VIC3359/2020	NextSeq 550	PAIRED	PCR	VIRAL RNA	Severe acute respiratory syndrome coronavirus 2	Homo sapiens	ILLUMINA	2020-07-08	Australia	Oceania	17	3935.65	3902	0.988663	117687792
SRR12528439	PRJNA613958	AMPLICON	SAMN15917082	SRX9018288	hCoV-19/Australia/VIC3358/2020	NextSeq 550	PAIRED	PCR	VIRAL RNA	Severe acute respiratory syndrome coronavirus 2	Homo sapiens	ILLUMINA	2020-07-08	Australia	Oceania	20	3909.63	3871	0.988663	116909696
SRR12528440	PRJNA613958	AMPLICON	SAMN15917081	SRX9018287	hCoV-19/Australia/VIC3357/2020	NextSeq 550	PAIRED	PCR	VIRAL RNA	Severe acute respiratory syndrome coronavirus 2	Homo sapiens	ILLUMINA	2020-07-08	Australia	Oceania	16	4194.67	4216	0.988663	125433102
SRR12528441	PRJNA613958	AMPLICON	SAMN15917080	SRX9018286	hCoV-19/Australia/VIC3356/2020	NextSeq 550	PAIRED	PCR	VIRAL RNA	Severe acute respiratory syndrome coronavirus 2	Homo sapiens	ILLUMINA	2020-07-07	Australia	Oceania	14	4051.71	4013	0.988663	121158261
SRR12528442	PRJNA613958	AMPLICON	SAMN15917079	SRX9018285	hCoV-19/Australia/VIC3355/2020	NextSeq 550	PAIRED	PCR	VIRAL RNA	Severe acute respiratory syndrome coronavirus 2	Homo sapiens	ILLUMINA	2020-07-08	Australia	Oceania	17	3787.88	3751	0.988663	113268909
SRR12528443	PRJNA613958	AMPLICON	SAMN15917078	SRX9018284	hCoV-19/Australia/VIC3354/2020	NextSeq 550	PAIRED	PCR	VIRAL RNA	Severe acute respiratory syndrome coronavirus 2	Homo sapiens	ILLUMINA	2020-07-08	Australia	Oceania	18	4407.39	4471	0.988663	131794108
SRR12528444	PRJNA613958	AMPLICON	SAMN15917077	SRX9018283	hCoV-19/Australia/VIC3353/2020	NextSeq 550	PAIRED	PCR	VIRAL RNA	Severe acute respiratory syndrome coronavirus 2	Homo sapiens	ILLUMINA	2020-07-07	Australia	Oceania	15	3795.64	3567	0.970806	113501071
SRR12528445	PRJNA613958	AMPLICON	SAMN15917076	SRX9018282	hCoV-19/Australia/VIC3352/2020	NextSeq 550	PAIRED	PCR	VIRAL RNA	Severe acute respiratory syndrome coronavirus 2	Homo sapiens	ILLUMINA	2020-07-08	Australia	Oceania	18	3930.16	3949	0.988663	117523642
SRR12528446	PRJNA613958	AMPLICON	SAMN15917075	SRX9018281	hCoV-19/Australia/VIC3292/2020	NextSeq 550	PAIRED	PCR	VIRAL RNA	Severe acute respiratory syndrome coronavirus 2	Homo sapiens	ILLUMINA	2020-07-07	Australia	Oceania	18	3732.42	3664	0.970605	111610504
SRR12528447	PRJNA613958	AMPLICON	SAMN15916553	SRX9018280	hCoV-19/Australia/VIC2236/2020	NextSeq 550	PAIRED	PCR	VIRAL RNA	Severe acute respiratory syndrome coronavirus 2	Homo sapiens	ILLUMINA	2020-06-22	Australia	Oceania	16	2105.55	2033	0.987092	62962214
SRR12528448	PRJNA613958	AMPLICON	SAMN15917074	SRX9018279	hCoV-19/Australia/VIC3351/2020	NextSeq 550	PAIRED	PCR	VIRAL RNA	Severe acute respiratory syndrome coronavirus 2	Homo sapiens	ILLUMINA	2020-07-08	Australia	Oceania	16	3852.17	3799	0.988663	115191574
SRR12528449	PRJNA613958	AMPLICON	SAMN15917073	SRX9018278	hCoV-19/Australia/VIC3350/2020	NextSeq 550	PAIRED	PCR	VIRAL RNA	Severe acute respiratory syndrome coronavirus 2	Homo sapiens	ILLUMINA	2020-07-08	Australia	Oceania	17	3919.58	3874	0.988663	117207215
SRR12528450	PRJNA613958	AMPLICON	SAMN15917072	SRX9018277	hCoV-19/Australia/VIC3349/2020	NextSeq 550	PAIRED	PCR	VIRAL RNA	Severe acute respiratory syndrome coronavirus 2	Homo sapiens	ILLUMINA	2020-07-08	Australia	Oceania	18	3988.21	3940	0.987995	119259432
SRR12528451	PRJNA613958	AMPLICON	SAMN15917071	SRX9018276	hCoV-19/Australia/VIC3348/2020	NextSeq 550	PAIRED	PCR	VIRAL RNA	Severe acute respiratory syndrome coronavirus 2	Homo sapiens	ILLUMINA	2020-07-08	Australia	Oceania	19	3956.29	3912	0.986757	118304912
SRR12528452	PRJNA613958	AMPLICON	SAMN15917070	SRX9018275	hCoV-19/Australia/VIC3347/2020	NextSeq 550	PAIRED	PCR	VIRAL RNA	Severe acute respiratory syndrome coronavirus 2	Homo sapiens	ILLUMINA	2020-07-08	Australia	Oceania	17	3920.39	3902	0.988663	117231508
SRR12528453	PRJNA613958	AMPLICON	SAMN15917069	SRX9018274	hCoV-19/Australia/VIC3346/2020	NextSeq 550	PAIRED	PCR	VIRAL RNA	Severe acute respiratory syndrome coronavirus 2	Homo sapiens	ILLUMINA	2020-07-08	Australia	Oceania	17	3949.99	3866	0.987894	118116452
SRR12528454	PRJNA613958	AMPLICON	SAMN15916700	SRX9018273	hCoV-19/Australia/VIC2822/2020	NextSeq 550	PAIRED	PCR	VIRAL RNA	Severe acute respiratory syndrome coronavirus 2	Homo sapiens	ILLUMINA	2020-06-30	Australia	Oceania	19	4506.91	4547	0.988663	134770211
SRR12528455	PRJNA613958	AMPLICON	SAMN15916699	SRX9018272	hCoV-19/Australia/VIC2821/2020	NextSeq 550	PAIRED	PCR	VIRAL RNA	Severe acute respiratory syndrome coronavirus 2	Homo sapiens	ILLUMINA	2020-07-02	Australia	Oceania	18	3263.43	3097	0.988663	97586254
SRR12528456	PRJNA613958	AMPLICON	SAMN15916698	SRX9018271	hCoV-19/Australia/VIC2820/2020	NextSeq 550	PAIRED	PCR	VIRAL RNA	Severe acute respiratory syndrome coronavirus 2	Homo sapiens	ILLUMINA	2020-07-01	Australia	Oceania	18	3970.46	3830	0.988663	118728765
SRR12528457	PRJNA613958	AMPLICON	SAMN15916697	SRX9018270	hCoV-19/Australia/VIC2819/2020	NextSeq 550	PAIRED	PCR	VIRAL RNA	Severe acute respiratory syndrome coronavirus 2	Homo sapiens	ILLUMINA	2020-07-02	Australia	Oceania	19	5152.66	5542	0.988663	154079946
SRR12528458	PRJNA613958	AMPLICON	SAMN15916696	SRX9018269	hCoV-19/Australia/VIC2818/2020	NextSeq 550	PAIRED	PCR	VIRAL RNA	Severe acute respiratory syndrome coronavirus 2	Homo sapiens	ILLUMINA	2020-07-01	Australia	Oceania	19	4362.13	4556	0.98776	130440673
SRR12528459	PRJNA613958	AMPLICON	SAMN15916695	SRX9018268	hCoV-19/Australia/VIC2817/2020	NextSeq 550	PAIRED	PCR	VIRAL RNA	Severe acute respiratory syndrome coronavirus 2	Homo sapiens	ILLUMINA	2020-07-01	Australia	Oceania	21	4632.92	4772	0.988663	138538267
SRR12528460	PRJNA613958	AMPLICON	SAMN15916515	SRX9018267	hCoV-19/Australia/VIC2578/2020	NextSeq 550	PAIRED	PCR	VIRAL RNA	Severe acute respiratory syndrome coronavirus 2	Homo sapiens	ILLUMINA	2020-07-03	Australia	Oceania	30	3991.27	3879	0.960405	119351075
SRR12528461	PRJNA613958	AMPLICON	SAMN15916497	SRX9018266	hCoV-19/Australia/VIC2075/2020	NextSeq 500	PAIRED	PCR	VIRAL RNA	Severe acute respiratory syndrome coronavirus 2	Homo sapiens	ILLUMINA	2020-04-01	Australia	Oceania	69	2909.26	2236	0.954486	86995524
SRR12528462	PRJNA613958	AMPLICON	SAMN15916694	SRX9018265	hCoV-19/Australia/VIC2816/2020	NextSeq 550	PAIRED	PCR	VIRAL RNA	Severe acute respiratory syndrome coronavirus 2	Homo sapiens	ILLUMINA	2020-07-02	Australia	Oceania	18	4350.09	4284	0.988663	130080803
SRR12528463	PRJNA613958	AMPLICON	SAMN15916693	SRX9018264	hCoV-19/Australia/VIC2815/2020	NextSeq 550	PAIRED	PCR	VIRAL RNA	Severe acute respiratory syndrome coronavirus 2	Homo sapiens	ILLUMINA	2020-07-02	Australia	Oceania	18	4660.18	4700	0.988663	139353237
SRR12528464	PRJNA613958	AMPLICON	SAMN15916692	SRX9018263	hCoV-19/Australia/VIC2813/2020	NextSeq 550	PAIRED	PCR	VIRAL RNA	Severe acute respiratory syndrome coronavirus 2	Homo sapiens	ILLUMINA	2020-07-01	Australia	Oceania	17	4175.47	4159	0.98863	124859133
SRR12528465	PRJNA613958	AMPLICON	SAMN15916691	SRX9018262	hCoV-19/Australia/VIC2812/2020	NextSeq 550	PAIRED	PCR	VIRAL RNA	Severe acute respiratory syndrome coronavirus 2	Homo sapiens	ILLUMINA	2020-07-02	Australia	Oceania	17	5841.8	6507	0.988663	174687231
SRR12528466	PRJNA613958	AMPLICON	SAMN15916690	SRX9018261	hCoV-19/Australia/VIC2811/2020	NextSeq 550	PAIRED	PCR	VIRAL RNA	Severe acute respiratory syndrome coronavirus 2	Homo sapiens	ILLUMINA	2020-07-02	Australia	Oceania	21	3591.42	3332	0.981708	107394174
SRR12528467	PRJNA613958	AMPLICON	SAMN15916689	SRX9018260	hCoV-19/Australia/VIC2810/2020	NextSeq 550	PAIRED	PCR	VIRAL RNA	Severe acute respiratory syndrome coronavirus 2	Homo sapiens	ILLUMINA	2020-07-01	Australia	Oceania	17	4474.19	4460	0.988663	133791716
SRR12528468	PRJNA613958	AMPLICON	SAMN15916688	SRX9018259	hCoV-19/Australia/VIC2809/2020	NextSeq 550	PAIRED	PCR	VIRAL RNA	Severe acute respiratory syndrome coronavirus 2	Homo sapiens	ILLUMINA	2020-07-01	Australia	Oceania	18	6222.25	6856	0.988663	186063938
SRR12528469	PRJNA613958	AMPLICON	SAMN15916687	SRX9018258	hCoV-19/Australia/VIC2808/2020	NextSeq 550	PAIRED	PCR	VIRAL RNA	Severe acute respiratory syndrome coronavirus 2	Homo sapiens	ILLUMINA	2020-07-01	Australia	Oceania	21	3496.01	3367	0.988663	104541231
SRR12528470	PRJNA613958	AMPLICON	SAMN15916686	SRX9018257	hCoV-19/Australia/VIC2807/2020	NextSeq 550	PAIRED	PCR	VIRAL RNA	Severe acute respiratory syndrome coronavirus 2	Homo sapiens	ILLUMINA	2020-07-01	Australia	Oceania	16	5149.66	5284	0.988663	153990151
SRR12528471	PRJNA613958	AMPLICON	SAMN15916685	SRX9018256	hCoV-19/Australia/VIC2806/2020	NextSeq 550	PAIRED	PCR	VIRAL RNA	Severe acute respiratory syndrome coronavirus 2	Homo sapiens	ILLUMINA	2020-07-02	Australia	Oceania	16	3785.95	3690	0.988663	113211265
SRR12528472	PRJNA613958	AMPLICON	SAMN15916514	SRX9018255	hCoV-19/Australia/VIC2577/2020	NextSeq 550	PAIRED	PCR	VIRAL RNA	Severe acute respiratory syndrome coronavirus 2	Homo sapiens	ILLUMINA	2020-07-03	Australia	Oceania	16	4630.43	4735	0.988663	138463817
SRR12528473	PRJNA613958	AMPLICON	SAMN15916684	SRX9018254	hCoV-19/Australia/VIC2805/2020	NextSeq 550	PAIRED	PCR	VIRAL RNA	Severe acute respiratory syndrome coronavirus 2	Homo sapiens	ILLUMINA	2020-07-01	Australia	Oceania	17	3599.11	3521	0.988663	107624272
SRR12528474	PRJNA613958	AMPLICON	SAMN15916683	SRX9018253	hCoV-19/Australia/VIC2804/2020	NextSeq 550	PAIRED	PCR	VIRAL RNA	Severe acute respiratory syndrome coronavirus 2	Homo sapiens	ILLUMINA	2020-07-02	Australia	Oceania	18	5565.62	5911	0.988663	166428603
SRR12528475	PRJNA613958	AMPLICON	SAMN15916682	SRX9018252	hCoV-19/Australia/VIC2803/2020	NextSeq 550	PAIRED	PCR	VIRAL RNA	Severe acute respiratory syndrome coronavirus 2	Homo sapiens	ILLUMINA	2020-07-02	Australia	Oceania	16	3513.81	3320	0.979266	105073341
SRR12528476	PRJNA613958	AMPLICON	SAMN15916681	SRX9018251	hCoV-19/Australia/VIC2802/2020	NextSeq 550	PAIRED	PCR	VIRAL RNA	Severe acute respiratory syndrome coronavirus 2	Homo sapiens	ILLUMINA	2020-06-30	Australia	Oceania	21	3377.93	3184	0.988663	101010319
SRR12528477	PRJNA613958	AMPLICON	SAMN15916680	SRX9018250	hCoV-19/Australia/VIC2801/2020	NextSeq 550	PAIRED	PCR	VIRAL RNA	Severe acute respiratory syndrome coronavirus 2	Homo sapiens	ILLUMINA	2020-07-01	Australia	Oceania	18	4316.62	4307	0.988663	129079785
SRR12528487	PRJNA613958	AMPLICON	SAMN15916571	SRX9018240	hCoV-19/Australia/VIC2282/2020	NextSeq 550	PAIRED	PCR	VIRAL RNA	Severe acute respiratory syndrome coronavirus 2	Homo sapiens	ILLUMINA	2020-06-26	Australia	Oceania	15	4434.76	4496	0.988663	132612684
SRR12528496	PRJNA613958	AMPLICON	SAMN15917246	SRX9018231	hCoV-19/Australia/VIC3701/2020	NextSeq 550	PAIRED	PCR	VIRAL RNA	Severe acute respiratory syndrome coronavirus 2	Homo sapiens	ILLUMINA	2020-07-12	Australia	Oceania	19	4427.98	4981	0.917299	132409759
SRR12528498	PRJNA613958	AMPLICON	SAMN15916570	SRX9018229	hCoV-19/Australia/VIC2281/2020	NextSeq 550	PAIRED	PCR	VIRAL RNA	Severe acute respiratory syndrome coronavirus 2	Homo sapiens	ILLUMINA	2020-06-27	Australia	Oceania	47	3221.83	2620	0.928268	96342265
SRR12528499	PRJNA613958	AMPLICON	SAMN15917244	SRX9018228	hCoV-19/Australia/VIC3425/2020	NextSeq 500	PAIRED	PCR	VIRAL RNA	Severe acute respiratory syndrome coronavirus 2	Homo sapiens	ILLUMINA	2020-07-10	Australia	Oceania	16	2225.59	2190	0.988663	66551850
SRR12528500	PRJNA613958	AMPLICON	SAMN15917243	SRX9018227	hCoV-19/Australia/VIC3424/2020	NextSeq 500	PAIRED	PCR	VIRAL RNA	Severe acute respiratory syndrome coronavirus 2	Homo sapiens	ILLUMINA	2020-07-10	Australia	Oceania	17	1356.02	1285	0.901147	40549069
SRR12528502	PRJNA613958	AMPLICON	SAMN15916852	SRX9018225	hCoV-19/Australia/VIC2917/2020	NextSeq 550	PAIRED	PCR	VIRAL RNA	Severe acute respiratory syndrome coronavirus 2	Homo sapiens	ILLUMINA	2020-07-07	Australia	Oceania	17	3803.03	3625	0.988663	113721909
SRR12528503	PRJNA613958	AMPLICON	SAMN15916851	SRX9018224	hCoV-19/Australia/VIC2916/2020	NextSeq 550	PAIRED	PCR	VIRAL RNA	Severe acute respiratory syndrome coronavirus 2	Homo sapiens	ILLUMINA	2020-07-07	Australia	Oceania	16	3959.85	3844	0.988663	118411284
SRR12528504	PRJNA613958	AMPLICON	SAMN15916850	SRX9018223	hCoV-19/Australia/VIC2895/2020	NextSeq 550	PAIRED	PCR	VIRAL RNA	Severe acute respiratory syndrome coronavirus 2	Homo sapiens	ILLUMINA	2020-07-04	Australia	Oceania	17	3268.76	3170	0.988663	97745672
SRR12528505	PRJNA613958	AMPLICON	SAMN15916849	SRX9018222	hCoV-19/Australia/VIC2894/2020	NextSeq 550	PAIRED	PCR	VIRAL RNA	Severe acute respiratory syndrome coronavirus 2	Homo sapiens	ILLUMINA	2020-07-05	Australia	Oceania	18	3561.95	3512	0.988663	106512859
SRR12528506	PRJNA613958	AMPLICON	SAMN15916848	SRX9018221	hCoV-19/Australia/VIC2893/2020	NextSeq 550	PAIRED	PCR	VIRAL RNA	Severe acute respiratory syndrome coronavirus 2	Homo sapiens	ILLUMINA	2020-07-02	Australia	Oceania	18	2691.45	2508	0.9794	80482543
SRR12528507	PRJNA613958	AMPLICON	SAMN15916847	SRX9018220	hCoV-19/Australia/VIC2892/2020	NextSeq 550	PAIRED	PCR	VIRAL RNA	Severe acute respiratory syndrome coronavirus 2	Homo sapiens	ILLUMINA	2020-07-02	Australia	Oceania	19	3337.78	3263	0.988663	99809763
SRR12528508	PRJNA613958	AMPLICON	SAMN15916846	SRX9018219	hCoV-19/Australia/VIC2891/2020	NextSeq 550	PAIRED	PCR	VIRAL RNA	Severe acute respiratory syndrome coronavirus 2	Homo sapiens	ILLUMINA	2020-07-05	Australia	Oceania	15	3357.75	3099	0.97221	100406835
SRR12528509	PRJNA613958	AMPLICON	SAMN15916845	SRX9018218	hCoV-19/Australia/VIC2890/2020	NextSeq 550	PAIRED	PCR	VIRAL RNA	Severe acute respiratory syndrome coronavirus 2	Homo sapiens	ILLUMINA	2020-07-05	Australia	Oceania	15	3625.28	3556	0.988663	108406831
SRR12528510	PRJNA613958	AMPLICON	SAMN15916530	SRX9018217	hCoV-19/Australia/VIC2046/2020	Illumina iSeq 100	PAIRED	PCR	VIRAL RNA	Severe acute respiratory syndrome coronavirus 2	Homo sapiens	ILLUMINA	2020-06-12	Australia	Oceania	18	2694.81	2550	0.988663	80582781
SRR12528511	PRJNA613958	AMPLICON	SAMN15916621	SRX9018726	hCoV-19/Australia/VIC2331/2020	NextSeq 550	PAIRED	PCR	VIRAL RNA	Severe acute respiratory syndrome coronavirus 2	Homo sapiens	ILLUMINA	2020-06-25	Australia	Oceania	18	3865.47	3658	0.988663	115589044
SRR12528512	PRJNA613958	AMPLICON	SAMN15916620	SRX9018725	hCoV-19/Australia/VIC2330/2020	NextSeq 550	PAIRED	PCR	VIRAL RNA	Severe acute respiratory syndrome coronavirus 2	Homo sapiens	ILLUMINA	2020-06-25	Australia	Oceania	14	3930.93	3878	0.988663	117546715
SRR12528513	PRJNA613958	AMPLICON	SAMN15916619	SRX9018724	hCoV-19/Australia/VIC2329/2020	NextSeq 550	PAIRED	PCR	VIRAL RNA	Severe acute respiratory syndrome coronavirus 2	Homo sapiens	ILLUMINA	2020-06-23	Australia	Oceania	19	3883.84	3801	0.976892	116138427
SRR12528514	PRJNA613958	AMPLICON	SAMN15916618	SRX9018723	hCoV-19/Australia/VIC2328/2020	NextSeq 550	PAIRED	PCR	VIRAL RNA	Severe acute respiratory syndrome coronavirus 2	Homo sapiens	ILLUMINA	2020-06-23	Australia	Oceania	17	3017.37	2880	0.987727	90228462
SRR12528515	PRJNA613958	AMPLICON	SAMN15916617	SRX9018722	hCoV-19/Australia/VIC2327/2020	NextSeq 550	PAIRED	PCR	VIRAL RNA	Severe acute respiratory syndrome coronavirus 2	Homo sapiens	ILLUMINA	2020-06-25	Australia	Oceania	16	4664.72	4814	0.988663	139489178
SRR12528516	PRJNA613958	AMPLICON	SAMN15916616	SRX9018721	hCoV-19/Australia/VIC2326/2020	NextSeq 550	PAIRED	PCR	VIRAL RNA	Severe acute respiratory syndrome coronavirus 2	Homo sapiens	ILLUMINA	2020-06-25	Australia	Oceania	17	4162.4	4152	0.988329	124468316
SRR12528517	PRJNA613958	AMPLICON	SAMN15916615	SRX9018720	hCoV-19/Australia/VIC2325/2020	NextSeq 550	PAIRED	PCR	VIRAL RNA	Severe acute respiratory syndrome coronavirus 2	Homo sapiens	ILLUMINA	2020-06-25	Australia	Oceania	19	3546.91	3070	0.975889	106063326
SRR12528519	PRJNA613958	AMPLICON	SAMN15916574	SRX9018718	hCoV-19/Australia/VIC2285/2020	NextSeq 550	PAIRED	PCR	VIRAL RNA	Severe acute respiratory syndrome coronavirus 2	Homo sapiens	ILLUMINA	2020-06-27	Australia	Oceania	17	4420.25	4479	0.988663	132178780
SRR12528520	PRJNA613958	AMPLICON	SAMN15917284	SRX9018717	hCoV-19/Australia/VIC3728/2020	NextSeq 550	PAIRED	PCR	VIRAL RNA	Severe acute respiratory syndrome coronavirus 2	Homo sapiens	ILLUMINA	2020-07-11	Australia	Oceania	20	4416.08	4941	0.92693	132054010
SRR12528521	PRJNA613958	AMPLICON	SAMN15917283	SRX9018716	hCoV-19/Australia/VIC3727/2020	NextSeq 550	PAIRED	PCR	VIRAL RNA	Severe acute respiratory syndrome coronavirus 2	Homo sapiens	ILLUMINA	2020-07-11	Australia	Oceania	20	4325.04	4906	0.91352	129331779
SRR12528523	PRJNA613958	AMPLICON	SAMN15917281	SRX9018714	hCoV-19/Australia/VIC3725/2020	NextSeq 550	PAIRED	PCR	VIRAL RNA	Severe acute respiratory syndrome coronavirus 2	Homo sapiens	ILLUMINA	2020-07-11	Australia	Oceania	19	4387.85	4854	0.928134	131209810
SRR12528528	PRJNA613958	AMPLICON	SAMN15917276	SRX9018709	hCoV-19/Australia/VIC3722/2020	NextSeq 550	PAIRED	PCR	VIRAL RNA	Severe acute respiratory syndrome coronavirus 2	Homo sapiens	ILLUMINA	2020-07-11	Australia	Oceania	18	4662.77	5126	0.929739	139430715
SRR12528529	PRJNA613958	AMPLICON	SAMN15917275	SRX9018708	hCoV-19/Australia/VIC3721/2020	NextSeq 550	PAIRED	PCR	VIRAL RNA	Severe acute respiratory syndrome coronavirus 2	Homo sapiens	ILLUMINA	2020-07-11	Australia	Oceania	17	4427.58	5099	0.912149	132397978
SRR12528530	PRJNA613958	AMPLICON	SAMN15916573	SRX9018707	hCoV-19/Australia/VIC2284/2020	NextSeq 550	PAIRED	PCR	VIRAL RNA	Severe acute respiratory syndrome coronavirus 2	Homo sapiens	ILLUMINA	2020-06-27	Australia	Oceania	16	4194.03	4100	0.988663	125414073
SRR12528533	PRJNA613958	AMPLICON	SAMN15917272	SRX9018704	hCoV-19/Australia/VIC3719/2020	NextSeq 550	PAIRED	PCR	VIRAL RNA	Severe acute respiratory syndrome coronavirus 2	Homo sapiens	ILLUMINA	2020-07-11	Australia	Oceania	18	4595.86	5250	0.92265	137429968
SRR12528535	PRJNA613958	AMPLICON	SAMN15917270	SRX9018702	hCoV-19/Australia/VIC3717/2020	NextSeq 550	PAIRED	PCR	VIRAL RNA	Severe acute respiratory syndrome coronavirus 2	Homo sapiens	ILLUMINA	2020-07-11	Australia	Oceania	17	4463.84	4893	0.926429	133482123
SRR12528536	PRJNA613958	AMPLICON	SAMN15917269	SRX9018701	hCoV-19/Australia/VIC3716/2020	NextSeq 550	PAIRED	PCR	VIRAL RNA	Severe acute respiratory syndrome coronavirus 2	Homo sapiens	ILLUMINA	2020-07-12	Australia	Oceania	21	4975.62	5364	0.943986	148785964
SRR12528538	PRJNA613958	AMPLICON	SAMN15917267	SRX9018699	hCoV-19/Australia/VIC3714/2020	NextSeq 550	PAIRED	PCR	VIRAL RNA	Severe acute respiratory syndrome coronavirus 2	Homo sapiens	ILLUMINA	2020-07-10	Australia	Oceania	18	4363.98	4907	0.915293	130496141
SRR12528540	PRJNA613958	AMPLICON	SAMN15917265	SRX9018697	hCoV-19/Australia/VIC3712/2020	NextSeq 550	PAIRED	PCR	VIRAL RNA	Severe acute respiratory syndrome coronavirus 2	Homo sapiens	ILLUMINA	2020-07-11	Australia	Oceania	17	4210.15	4739	0.90098	125896259
SRR12528541	PRJNA613958	AMPLICON	SAMN15916572	SRX9018696	hCoV-19/Australia/VIC2283/2020	NextSeq 550	PAIRED	PCR	VIRAL RNA	Severe acute respiratory syndrome coronavirus 2	Homo sapiens	ILLUMINA	2020-06-26	Australia	Oceania	14	4183.68	4227	0.988663	125104534
SRR12528542	PRJNA613958	AMPLICON	SAMN15917264	SRX9018695	hCoV-19/Australia/VIC3711/2020	NextSeq 550	PAIRED	PCR	VIRAL RNA	Severe acute respiratory syndrome coronavirus 2	Homo sapiens	ILLUMINA	2020-07-11	Australia	Oceania	20	4387.67	5004	0.917701	131204553
SRR12528545	PRJNA613958	AMPLICON	SAMN15916563	SRX9018692	hCoV-19/Australia/VIC2395/2020	NextSeq 550	PAIRED	PCR	VIRAL RNA	Severe acute respiratory syndrome coronavirus 2	Homo sapiens	ILLUMINA	2020-06-29	Australia	Oceania	18	429.713	416	0.976892	12849694
SRR12528550	PRJNA613958	AMPLICON	SAMN15917170	SRX9018687	hCoV-19/Australia/VIC3660/2020	NextSeq 550	PAIRED	PCR	VIRAL RNA	Severe acute respiratory syndrome coronavirus 2	Homo sapiens	ILLUMINA	2020-07-10	Australia	Oceania	19	4512.83	5153	0.90817	134947166
SRR12528552	PRJNA613958	AMPLICON	SAMN15917168	SRX9018685	hCoV-19/Australia/VIC3659/2020	NextSeq 550	PAIRED	PCR	VIRAL RNA	Severe acute respiratory syndrome coronavirus 2	Homo sapiens	ILLUMINA	2020-07-10	Australia	Oceania	18	4458.48	5204	0.905929	133321916
SRR12528556	PRJNA613958	AMPLICON	SAMN15916562	SRX9018681	hCoV-19/Australia/VIC2394/2020	NextSeq 550	PAIRED	PCR	VIRAL RNA	Severe acute respiratory syndrome coronavirus 2	Homo sapiens	ILLUMINA	2020-06-29	Australia	Oceania	18	5081.33	5345	0.988663	151946913
SRR12528559	PRJNA613958	AMPLICON	SAMN15917162	SRX9018678	hCoV-19/Australia/VIC3272/2020	NextSeq 550	PAIRED	PCR	VIRAL RNA	Severe acute respiratory syndrome coronavirus 2	Homo sapiens	ILLUMINA	2020-07-07	Australia	Oceania	18	3734.66	3665	0.971207	111677530
SRR12528560	PRJNA613958	AMPLICON	SAMN15917161	SRX9018677	hCoV-19/Australia/VIC3271/2020	NextSeq 550	PAIRED	PCR	VIRAL RNA	Severe acute respiratory syndrome coronavirus 2	Homo sapiens	ILLUMINA	2020-07-10	Australia	Oceania	17	3828.87	3604	0.971374	114494729
SRR12528561	PRJNA613958	AMPLICON	SAMN15917160	SRX9018676	hCoV-19/Australia/VIC3270/2020	NextSeq 550	PAIRED	PCR	VIRAL RNA	Severe acute respiratory syndrome coronavirus 2	Homo sapiens	ILLUMINA	2020-07-10	Australia	Oceania	17	3917.65	3750	0.978096	117149461
SRR12528562	PRJNA613958	AMPLICON	SAMN15917159	SRX9018675	hCoV-19/Australia/VIC3314/2020	NextSeq 550	PAIRED	PCR	VIRAL RNA	Severe acute respiratory syndrome coronavirus 2	Homo sapiens	ILLUMINA	2020-07-08	Australia	Oceania	32	2898.88	2272	0.91857	86685303
SRR12528563	PRJNA613958	AMPLICON	SAMN15917158	SRX9018674	hCoV-19/Australia/VIC3269/2020	NextSeq 550	PAIRED	PCR	VIRAL RNA	Severe acute respiratory syndrome coronavirus 2	Homo sapiens	ILLUMINA	2020-07-09	Australia	Oceania	15	3929.92	3789	0.987861	117516307
SRR12528564	PRJNA613958	AMPLICON	SAMN15917157	SRX9018673	hCoV-19/Australia/VIC3313/2020	NextSeq 550	PAIRED	PCR	VIRAL RNA	Severe acute respiratory syndrome coronavirus 2	Homo sapiens	ILLUMINA	2020-07-08	Australia	Oceania	19	4142.38	4069	0.983413	123869662
SRR12528565	PRJNA613958	AMPLICON	SAMN15917156	SRX9018672	hCoV-19/Australia/VIC3312/2020	NextSeq 550	PAIRED	PCR	VIRAL RNA	Severe acute respiratory syndrome coronavirus 2	Homo sapiens	ILLUMINA	2020-07-10	Australia	Oceania	15	3557.08	3261	0.939973	106367324
SRR12528566	PRJNA613958	AMPLICON	SAMN15917155	SRX9018671	hCoV-19/Australia/VIC3311/2020	NextSeq 550	PAIRED	PCR	VIRAL RNA	Severe acute respiratory syndrome coronavirus 2	Homo sapiens	ILLUMINA	2020-07-11	Australia	Oceania	17	2620.42	2288	0.946427	78358461
SRR12528567	PRJNA613958	AMPLICON	SAMN15916808	SRX9018670	hCoV-19/Australia/VIC2743/2020	NextSeq 550	PAIRED	PCR	VIRAL RNA	Severe acute respiratory syndrome coronavirus 2	Homo sapiens	ILLUMINA	2020-07-05	Australia	Oceania	16	3879.68	3778	0.988663	116014194
SRR12528568	PRJNA613958	AMPLICON	SAMN15916807	SRX9018669	hCoV-19/Australia/VIC2742/2020	NextSeq 550	PAIRED	PCR	VIRAL RNA	Severe acute respiratory syndrome coronavirus 2	Homo sapiens	ILLUMINA	2020-07-05	Australia	Oceania	17	2920.47	2883	0.988663	87330710
SRR12528569	PRJNA613958	AMPLICON	SAMN15916806	SRX9018668	hCoV-19/Australia/VIC2741/2020	NextSeq 550	PAIRED	PCR	VIRAL RNA	Severe acute respiratory syndrome coronavirus 2	Homo sapiens	ILLUMINA	2020-07-04	Australia	Oceania	17	4048.44	4000	0.988663	121060525
SRR12528570	PRJNA613958	AMPLICON	SAMN15916805	SRX9018667	hCoV-19/Australia/VIC2740/2020	NextSeq 550	PAIRED	PCR	VIRAL RNA	Severe acute respiratory syndrome coronavirus 2	Homo sapiens	ILLUMINA	2020-07-05	Australia	Oceania	17	5339.72	5762	0.988663	159673599
SRR12528571	PRJNA613958	AMPLICON	SAMN15916526	SRX9018666	hCoV-19/Australia/VIC2770/2020	NextSeq 550	PAIRED	PCR	VIRAL RNA	Severe acute respiratory syndrome coronavirus 2	Homo sapiens	ILLUMINA	2020-07-06	Australia	Oceania	14	5032.29	5384	0.988162	150480548
SRR12528572	PRJNA613958	AMPLICON	SAMN15916804	SRX9018665	hCoV-19/Australia/VIC2739/2020	NextSeq 550	PAIRED	PCR	VIRAL RNA	Severe acute respiratory syndrome coronavirus 2	Homo sapiens	ILLUMINA	2020-07-06	Australia	Oceania	18	5811.4	6349	0.988663	173778253
SRR12528573	PRJNA613958	AMPLICON	SAMN15916803	SRX9018664	hCoV-19/Australia/VIC2738/2020	NextSeq 550	PAIRED	PCR	VIRAL RNA	Severe acute respiratory syndrome coronavirus 2	Homo sapiens	ILLUMINA	2020-07-05	Australia	Oceania	17	5295.27	5575	0.988663	158344348
SRR12528574	PRJNA613958	AMPLICON	SAMN15916802	SRX9018663	hCoV-19/Australia/VIC2737/2020	NextSeq 550	PAIRED	PCR	VIRAL RNA	Severe acute respiratory syndrome coronavirus 2	Homo sapiens	ILLUMINA	2020-07-06	Australia	Oceania	15	4421.74	4430	0.988162	132223438
SRR12528575	PRJNA613958	AMPLICON	SAMN15916801	SRX9018662	hCoV-19/Australia/VIC2736/2020	NextSeq 550	PAIRED	PCR	VIRAL RNA	Severe acute respiratory syndrome coronavirus 2	Homo sapiens	ILLUMINA	2020-07-06	Australia	Oceania	16	4347.64	4317	0.988663	130007610
SRR12528576	PRJNA613958	AMPLICON	SAMN15916800	SRX9018661	hCoV-19/Australia/VIC2735/2020	NextSeq 550	PAIRED	PCR	VIRAL RNA	Severe acute respiratory syndrome coronavirus 2	Homo sapiens	ILLUMINA	2020-07-05	Australia	Oceania	20	4747.01	4822	0.988663	141949922
SRR12528577	PRJNA613958	AMPLICON	SAMN15916799	SRX9018660	hCoV-19/Australia/VIC2734/2020	NextSeq 550	PAIRED	PCR	VIRAL RNA	Severe acute respiratory syndrome coronavirus 2	Homo sapiens	ILLUMINA	2020-07-06	Australia	Oceania	18	4200.02	4164	0.988663	125593245
SRR12528578	PRJNA613958	AMPLICON	SAMN15916798	SRX9018659	hCoV-19/Australia/VIC2733/2020	NextSeq 550	PAIRED	PCR	VIRAL RNA	Severe acute respiratory syndrome coronavirus 2	Homo sapiens	ILLUMINA	2020-07-06	Australia	Oceania	17	5302.5	5577	0.988663	158560699
SRR12528579	PRJNA613958	AMPLICON	SAMN15916797	SRX9018658	hCoV-19/Australia/VIC2732/2020	NextSeq 550	PAIRED	PCR	VIRAL RNA	Severe acute respiratory syndrome coronavirus 2	Homo sapiens	ILLUMINA	2020-07-03	Australia	Oceania	18	5332.15	5622	0.988663	159447217
SRR12528580	PRJNA613958	AMPLICON	SAMN15916796	SRX9018657	hCoV-19/Australia/VIC2907/2020	NextSeq 550	PAIRED	PCR	VIRAL RNA	Severe acute respiratory syndrome coronavirus 2	Homo sapiens	ILLUMINA	2020-07-07	Australia	Oceania	20	3374.26	3258	0.988663	100900471
SRR12528581	PRJNA613958	AMPLICON	SAMN15916795	SRX9018656	hCoV-19/Australia/VIC2906/2020	NextSeq 550	PAIRED	PCR	VIRAL RNA	Severe acute respiratory syndrome coronavirus 2	Homo sapiens	ILLUMINA	2020-07-07	Australia	Oceania	17	3305.24	3249	0.988663	98836561
SRR12528582	PRJNA613958	AMPLICON	SAMN15916525	SRX9018655	hCoV-19/Australia/VIC2797/2020	NextSeq 550	PAIRED	PCR	VIRAL RNA	Severe acute respiratory syndrome coronavirus 2	Homo sapiens	ILLUMINA	2020-07-06	Australia	Oceania	16	3637.21	3540	0.988663	108763387
SRR12528584	PRJNA613958	AMPLICON	SAMN15916794	SRX9018653	hCoV-19/Australia/VIC2905/2020	NextSeq 550	PAIRED	PCR	VIRAL RNA	Severe acute respiratory syndrome coronavirus 2	Homo sapiens	ILLUMINA	2020-07-07	Australia	Oceania	17	3808.74	3714	0.988663	113892701
SRR12528585	PRJNA613958	AMPLICON	SAMN15916793	SRX9018652	hCoV-19/Australia/VIC3061/2020	NextSeq 550	PAIRED	PCR	VIRAL RNA	Severe acute respiratory syndrome coronavirus 2	Homo sapiens	ILLUMINA	2020-07-07	Australia	Oceania	18	3581.76	3283	0.987459	107105442
SRR12528586	PRJNA613958	AMPLICON	SAMN15916792	SRX9018651	hCoV-19/Australia/VIC3060/2020	NextSeq 550	PAIRED	PCR	VIRAL RNA	Severe acute respiratory syndrome coronavirus 2	Homo sapiens	ILLUMINA	2020-07-07	Australia	Oceania	18	3293.37	3042	0.988663	98481781
SRR12528587	PRJNA613958	AMPLICON	SAMN15916791	SRX9018650	hCoV-19/Australia/VIC2912/2020	NextSeq 550	PAIRED	PCR	VIRAL RNA	Severe acute respiratory syndrome coronavirus 2	Homo sapiens	ILLUMINA	2020-07-07	Australia	Oceania	18	3449.73	3326	0.988663	103157193
SRR12528588	PRJNA613958	AMPLICON	SAMN15916790	SRX9018649	hCoV-19/Australia/VIC2911/2020	NextSeq 550	PAIRED	PCR	VIRAL RNA	Severe acute respiratory syndrome coronavirus 2	Homo sapiens	ILLUMINA	2020-07-07	Australia	Oceania	17	3604.09	3503	0.988663	107773164
SRR12528589	PRJNA613958	AMPLICON	SAMN15916789	SRX9018648	hCoV-19/Australia/VIC2910/2020	NextSeq 550	PAIRED	PCR	VIRAL RNA	Severe acute respiratory syndrome coronavirus 2	Homo sapiens	ILLUMINA	2020-07-07	Australia	Oceania	19	3838.31	3766	0.988663	114777091
SRR12528590	PRJNA613958	AMPLICON	SAMN15916788	SRX9018647	hCoV-19/Australia/VIC2772/2020	NextSeq 550	PAIRED	PCR	VIRAL RNA	Severe acute respiratory syndrome coronavirus 2	Homo sapiens	ILLUMINA	2020-07-07	Australia	Oceania	21	2695.18	2265	0.936929	80593969
SRR12528591	PRJNA613958	AMPLICON	SAMN15916787	SRX9018646	hCoV-19/Australia/VIC2773/2020	NextSeq 550	PAIRED	PCR	VIRAL RNA	Severe acute respiratory syndrome coronavirus 2	Homo sapiens	ILLUMINA	2020-07-07	Australia	Oceania	19	6141.48	7000	0.988663	183648801
SRR12528592	PRJNA613958	AMPLICON	SAMN15916786	SRX9018645	hCoV-19/Australia/VIC2792/2020	NextSeq 550	PAIRED	PCR	VIRAL RNA	Severe acute respiratory syndrome coronavirus 2	Homo sapiens	ILLUMINA	2020-07-07	Australia	Oceania	20	3180	2493	0.961241	95091397
SRR12528593	PRJNA613958	AMPLICON	SAMN15916785	SRX9018644	hCoV-19/Australia/VIC2790/2020	NextSeq 550	PAIRED	PCR	VIRAL RNA	Severe acute respiratory syndrome coronavirus 2	Homo sapiens	ILLUMINA	2020-07-06	Australia	Oceania	17	3466.98	3447	0.987727	103673198
SRR12528594	PRJNA613958	AMPLICON	SAMN15916524	SRX9018643	hCoV-19/Australia/VIC2796/2020	NextSeq 550	PAIRED	PCR	VIRAL RNA	Severe acute respiratory syndrome coronavirus 2	Homo sapiens	ILLUMINA	2020-07-06	Australia	Oceania	17	3951.69	3754	0.988663	118167340
SRR12528595	PRJNA613958	AMPLICON	SAMN15916784	SRX9018642	hCoV-19/Australia/VIC2789/2020	NextSeq 550	PAIRED	PCR	VIRAL RNA	Severe acute respiratory syndrome coronavirus 2	Homo sapiens	ILLUMINA	2020-07-05	Australia	Oceania	19	3521.09	3114	0.985018	105291037
SRR12528596	PRJNA613958	AMPLICON	SAMN15916783	SRX9018641	hCoV-19/Australia/VIC2788/2020	NextSeq 550	PAIRED	PCR	VIRAL RNA	Severe acute respiratory syndrome coronavirus 2	Homo sapiens	ILLUMINA	2020-07-05	Australia	Oceania	29	5416	6317	0.988663	161954583
SRR12528597	PRJNA613958	AMPLICON	SAMN15916782	SRX9018640	hCoV-19/Australia/VIC2787/2020	NextSeq 550	PAIRED	PCR	VIRAL RNA	Severe acute respiratory syndrome coronavirus 2	Homo sapiens	ILLUMINA	2020-07-05	Australia	Oceania	14	3278.17	3195	0.988162	98027189
SRR12528598	PRJNA613958	AMPLICON	SAMN15916781	SRX9018639	hCoV-19/Australia/VIC2786/2020	NextSeq 550	PAIRED	PCR	VIRAL RNA	Severe acute respiratory syndrome coronavirus 2	Homo sapiens	ILLUMINA	2020-07-04	Australia	Oceania	14	4977.42	5731	0.987928	148839862
SRR12528599	PRJNA613958	AMPLICON	SAMN15916780	SRX9018638	hCoV-19/Australia/VIC2785/2020	NextSeq 550	PAIRED	PCR	VIRAL RNA	Severe acute respiratory syndrome coronavirus 2	Homo sapiens	ILLUMINA	2020-07-05	Australia	Oceania	18	3232.03	2498	0.966258	96647334
SRR12528600	PRJNA613958	AMPLICON	SAMN15916779	SRX9018637	hCoV-19/Australia/VIC2784/2020	NextSeq 550	PAIRED	PCR	VIRAL RNA	Severe acute respiratory syndrome coronavirus 2	Homo sapiens	ILLUMINA	2020-07-05	Australia	Oceania	71	4201.43	4273	0.977226	125635441
SRR12528601	PRJNA613958	AMPLICON	SAMN15916778	SRX9018636	hCoV-19/Australia/VIC2783/2020	NextSeq 550	PAIRED	PCR	VIRAL RNA	Severe acute respiratory syndrome coronavirus 2	Homo sapiens	ILLUMINA	2020-07-05	Australia	Oceania	20	4753.92	4870	0.988663	142156579
SRR12528602	PRJNA613958	AMPLICON	SAMN15916777	SRX9018635	hCoV-19/Australia/VIC2782/2020	NextSeq 550	PAIRED	PCR	VIRAL RNA	Severe acute respiratory syndrome coronavirus 2	Homo sapiens	ILLUMINA	2020-07-06	Australia	Oceania	17	3391.06	3193	0.988663	101402848
SRR12528603	PRJNA613958	AMPLICON	SAMN15916776	SRX9018634	hCoV-19/Australia/VIC2781/2020	NextSeq 550	PAIRED	PCR	VIRAL RNA	Severe acute respiratory syndrome coronavirus 2	Homo sapiens	ILLUMINA	2020-07-06	Australia	Oceania	21	4209.72	4223	0.9793	125883345
SRR12528604	PRJNA613958	AMPLICON	SAMN15916775	SRX9018633	hCoV-19/Australia/VIC2780/2020	NextSeq 550	PAIRED	PCR	VIRAL RNA	Severe acute respiratory syndrome coronavirus 2	Homo sapiens	ILLUMINA	2020-07-06	Australia	Oceania	25	3484.51	3028	0.988195	104197198
SRR12528605	PRJNA613958	AMPLICON	SAMN15916523	SRX9018632	hCoV-19/Australia/VIC2588/2020	NextSeq 550	PAIRED	PCR	VIRAL RNA	Severe acute respiratory syndrome coronavirus 2	Homo sapiens	ILLUMINA	2020-06-30	Australia	Oceania	16	5148.45	5348	0.988964	153954130
SRR12528606	PRJNA613958	AMPLICON	SAMN15916774	SRX9018631	hCoV-19/Australia/VIC2779/2020	NextSeq 550	PAIRED	PCR	VIRAL RNA	Severe acute respiratory syndrome coronavirus 2	Homo sapiens	ILLUMINA	2020-07-06	Australia	Oceania	19	3986.09	3726	0.988663	119196002
SRR12528607	PRJNA613958	AMPLICON	SAMN15916773	SRX9018630	hCoV-19/Australia/VIC2778/2020	NextSeq 550	PAIRED	PCR	VIRAL RNA	Severe acute respiratory syndrome coronavirus 2	Homo sapiens	ILLUMINA	2020-07-06	Australia	Oceania	23	4361.47	4267	0.987259	130421172
SRR12528608	PRJNA613958	AMPLICON	SAMN15916772	SRX9018629	hCoV-19/Australia/VIC2777/2020	NextSeq 550	PAIRED	PCR	VIRAL RNA	Severe acute respiratory syndrome coronavirus 2	Homo sapiens	ILLUMINA	2020-07-03	Australia	Oceania	19	3541.07	3452	0.988663	105888602
SRR12528609	PRJNA613958	AMPLICON	SAMN15916771	SRX9018628	hCoV-19/Australia/VIC2776/2020	NextSeq 550	PAIRED	PCR	VIRAL RNA	Severe acute respiratory syndrome coronavirus 2	Homo sapiens	ILLUMINA	2020-07-01	Australia	Oceania	19	5330.9	5971	0.988663	159409958
SRR12528610	PRJNA613958	AMPLICON	SAMN15916770	SRX9018627	hCoV-19/Australia/VIC2887/2020	NextSeq 550	PAIRED	PCR	VIRAL RNA	Severe acute respiratory syndrome coronavirus 2	Homo sapiens	ILLUMINA	2020-07-05	Australia	Oceania	17	3229.8	3118	0.988663	96580804
SRR12528611	PRJNA613958	AMPLICON	SAMN15916769	SRX9018626	hCoV-19/Australia/VIC2731/2020	NextSeq 550	PAIRED	PCR	VIRAL RNA	Severe acute respiratory syndrome coronavirus 2	Homo sapiens	ILLUMINA	2020-07-05	Australia	Oceania	16	4209.13	4162	0.988663	125865735
SRR12528612	PRJNA613958	AMPLICON	SAMN15916768	SRX9018625	hCoV-19/Australia/VIC2886/2020	NextSeq 550	PAIRED	PCR	VIRAL RNA	Severe acute respiratory syndrome coronavirus 2	Homo sapiens	ILLUMINA	2020-07-07	Australia	Oceania	17	5062.78	5521	0.988663	151392455
SRR12528613	PRJNA613958	AMPLICON	SAMN15916767	SRX9018624	hCoV-19/Australia/VIC2885/2020	NextSeq 550	PAIRED	PCR	VIRAL RNA	Severe acute respiratory syndrome coronavirus 2	Homo sapiens	ILLUMINA	2020-07-07	Australia	Oceania	17	2627.32	2456	0.988563	78564627
SRR12528614	PRJNA613958	AMPLICON	SAMN15916766	SRX9018623	hCoV-19/Australia/VIC2884/2020	NextSeq 550	PAIRED	PCR	VIRAL RNA	Severe acute respiratory syndrome coronavirus 2	Homo sapiens	ILLUMINA	2020-07-04	Australia	Oceania	20	1542.53	1506	0.988663	46126253
SRR12528615	PRJNA613958	AMPLICON	SAMN15917046	SRX9018622	hCoV-19/Australia/VIC3333/2020	NextSeq 550	PAIRED	PCR	VIRAL RNA	Severe acute respiratory syndrome coronavirus 2	Homo sapiens	ILLUMINA	2020-07-09	Australia	Oceania	16	3646.19	3578	0.988663	109031872
SRR12528616	PRJNA613958	AMPLICON	SAMN15917045	SRX9018621	hCoV-19/Australia/VIC3281/2020	NextSeq 550	PAIRED	PCR	VIRAL RNA	Severe acute respiratory syndrome coronavirus 2	Homo sapiens	ILLUMINA	2020-07-08	Australia	Oceania	17	3677.73	3650	0.954921	109975183
SRR12528617	PRJNA613958	AMPLICON	SAMN15916550	SRX9018620	hCoV-19/Australia/VIC2197/2020	NextSeq 550	PAIRED	PCR	VIRAL RNA	Severe acute respiratory syndrome coronavirus 2	Homo sapiens	ILLUMINA	2020-06-24	Australia	Oceania	39	3438.79	2974	0.950607	102830204
SRR12528618	PRJNA613958	AMPLICON	SAMN15917044	SRX9018619	hCoV-19/Australia/VIC3332/2020	NextSeq 550	PAIRED	PCR	VIRAL RNA	Severe acute respiratory syndrome coronavirus 2	Homo sapiens	ILLUMINA	2020-07-06	Australia	Oceania	16	3932.48	3945	0.988663	117592993
SRR12528619	PRJNA613958	AMPLICON	SAMN15917043	SRX9018618	hCoV-19/Australia/VIC3280/2020	NextSeq 550	PAIRED	PCR	VIRAL RNA	Severe acute respiratory syndrome coronavirus 2	Homo sapiens	ILLUMINA	2020-07-06	Australia	Oceania	19	3128.88	2693	0.936929	93562752
SRR12528620	PRJNA613958	AMPLICON	SAMN15917042	SRX9018617	hCoV-19/Australia/VIC3331/2020	NextSeq 550	PAIRED	PCR	VIRAL RNA	Severe acute respiratory syndrome coronavirus 2	Homo sapiens	ILLUMINA	2020-07-07	Australia	Oceania	17	3857.79	3847	0.988663	115359613
SRR12528621	PRJNA613958	AMPLICON	SAMN15917041	SRX9018616	hCoV-19/Australia/VIC3330/2020	NextSeq 550	PAIRED	PCR	VIRAL RNA	Severe acute respiratory syndrome coronavirus 2	Homo sapiens	ILLUMINA	2020-07-09	Australia	Oceania	20	5187.65	5483	0.988663	155126368
SRR12528622	PRJNA613958	AMPLICON	SAMN15917040	SRX9018615	hCoV-19/Australia/VIC3279/2020	NextSeq 550	PAIRED	PCR	VIRAL RNA	Severe acute respiratory syndrome coronavirus 2	Homo sapiens	ILLUMINA	2020-07-07	Australia	Oceania	18	3275.71	2907	0.930877	97953437
SRR12528623	PRJNA613958	AMPLICON	SAMN15917039	SRX9018614	hCoV-19/Australia/VIC3329/2020	NextSeq 550	PAIRED	PCR	VIRAL RNA	Severe acute respiratory syndrome coronavirus 2	Homo sapiens	ILLUMINA	2020-07-07	Australia	Oceania	17	4085.18	4059	0.988329	122159128
SRR12528624	PRJNA613958	AMPLICON	SAMN15917038	SRX9018613	hCoV-19/Australia/VIC3278/2020	NextSeq 550	PAIRED	PCR	VIRAL RNA	Severe acute respiratory syndrome coronavirus 2	Homo sapiens	ILLUMINA	2020-07-07	Australia	Oceania	15	3765.25	3587	0.973849	112592187
SRR12528625	PRJNA613958	AMPLICON	SAMN15917037	SRX9018612	hCoV-19/Australia/VIC3328/2020	NextSeq 550	PAIRED	PCR	VIRAL RNA	Severe acute respiratory syndrome coronavirus 2	Homo sapiens	ILLUMINA	2020-07-07	Australia	Oceania	14	3702.74	3544	0.983848	110722886
SRR12528626	PRJNA613958	AMPLICON	SAMN15917036	SRX9018611	hCoV-19/Australia/VIC3277/2020	NextSeq 550	PAIRED	PCR	VIRAL RNA	Severe acute respiratory syndrome coronavirus 2	Homo sapiens	ILLUMINA	2020-07-08	Australia	Oceania	16	2574.22	2325	0.950273	76976931
SRR12528627	PRJNA613958	AMPLICON	SAMN15917035	SRX9018610	hCoV-19/Australia/VIC3276/2020	NextSeq 550	PAIRED	PCR	VIRAL RNA	Severe acute respiratory syndrome coronavirus 2	Homo sapiens	ILLUMINA	2020-07-06	Australia	Oceania	16	2949.73	2484	0.919674	88205769
SRR12528628	PRJNA613958	AMPLICON	SAMN15916549	SRX9018609	hCoV-19/Australia/VIC2196/2020	NextSeq 550	PAIRED	PCR	VIRAL RNA	Severe acute respiratory syndrome coronavirus 2	Homo sapiens	ILLUMINA	2020-06-24	Australia	Oceania	16	6023	6629	0.995954	180105840
SRR12528629	PRJNA613958	AMPLICON	SAMN15917034	SRX9018608	hCoV-19/Australia/VIC3327/2020	NextSeq 550	PAIRED	PCR	VIRAL RNA	Severe acute respiratory syndrome coronavirus 2	Homo sapiens	ILLUMINA	2020-07-08	Australia	Oceania	18	3786.46	3752	0.988663	113226603
SRR12528630	PRJNA613958	AMPLICON	SAMN15917033	SRX9018607	hCoV-19/Australia/VIC3326/2020	NextSeq 550	PAIRED	PCR	VIRAL RNA	Severe acute respiratory syndrome coronavirus 2	Homo sapiens	ILLUMINA	2020-07-10	Australia	Oceania	18	3905.96	3840	0.988663	116800071
SRR12528631	PRJNA613958	AMPLICON	SAMN15917032	SRX9018606	hCoV-19/Australia/VIC3325/2020	NextSeq 550	PAIRED	PCR	VIRAL RNA	Severe acute respiratory syndrome coronavirus 2	Homo sapiens	ILLUMINA	2020-07-07	Australia	Oceania	14	3863.35	3782	0.960873	115525648
SRR12528632	PRJNA613958	AMPLICON	SAMN15917031	SRX9018605	hCoV-19/Australia/VIC3324/2020	NextSeq 550	PAIRED	PCR	VIRAL RNA	Severe acute respiratory syndrome coronavirus 2	Homo sapiens	ILLUMINA	2020-07-09	Australia	Oceania	18	4053.59	4008	0.988663	121214597
SRR12528633	PRJNA613958	AMPLICON	SAMN15917030	SRX9018604	hCoV-19/Australia/VIC3323/2020	NextSeq 550	PAIRED	PCR	VIRAL RNA	Severe acute respiratory syndrome coronavirus 2	Homo sapiens	ILLUMINA	2020-07-09	Australia	Oceania	17	3842.25	3725	0.986088	114894887
SRR12528634	PRJNA613958	AMPLICON	SAMN15917029	SRX9018603	hCoV-19/Australia/VIC3322/2020	NextSeq 550	PAIRED	PCR	VIRAL RNA	Severe acute respiratory syndrome coronavirus 2	Homo sapiens	ILLUMINA	2020-07-07	Australia	Oceania	15	3866.36	3774	0.98766	115615825
SRR12528635	PRJNA613958	AMPLICON	SAMN15917028	SRX9018602	hCoV-19/Australia/VIC3321/2020	NextSeq 550	PAIRED	PCR	VIRAL RNA	Severe acute respiratory syndrome coronavirus 2	Homo sapiens	ILLUMINA	2020-07-08	Australia	Oceania	16	4041.16	4052	0.988663	120842689
SRR12528636	PRJNA613958	AMPLICON	SAMN15917027	SRX9018601	hCoV-19/Australia/VIC3320/2020	NextSeq 550	PAIRED	PCR	VIRAL RNA	Severe acute respiratory syndrome coronavirus 2	Homo sapiens	ILLUMINA	2020-07-07	Australia	Oceania	17	3681.96	3601	0.987694	110101568
SRR12528637	PRJNA613958	AMPLICON	SAMN15917026	SRX9018600	hCoV-19/Australia/VIC3319/2020	NextSeq 550	PAIRED	PCR	VIRAL RNA	Severe acute respiratory syndrome coronavirus 2	Homo sapiens	ILLUMINA	2020-07-09	Australia	Oceania	15	3797.35	3620	0.97726	113552291
SRR12528638	PRJNA613958	AMPLICON	SAMN15917025	SRX9018599	hCoV-19/Australia/VIC3318/2020	NextSeq 550	PAIRED	PCR	VIRAL RNA	Severe acute respiratory syndrome coronavirus 2	Homo sapiens	ILLUMINA	2020-07-07	Australia	Oceania	17	3897.87	3846	0.988663	116557889
SRR12528640	PRJNA613958	AMPLICON	SAMN15916959	SRX9018597	hCoV-19/Australia/VIC2989/2020	NextSeq 550	PAIRED	PCR	VIRAL RNA	Severe acute respiratory syndrome coronavirus 2	Homo sapiens	ILLUMINA	2020-07-07	Australia	Oceania	20	3947.58	3772	0.988596	118044537
SRR12528641	PRJNA613958	AMPLICON	SAMN15916958	SRX9018596	hCoV-19/Australia/VIC2988/2020	NextSeq 550	PAIRED	PCR	VIRAL RNA	Severe acute respiratory syndrome coronavirus 2	Homo sapiens	ILLUMINA	2020-07-07	Australia	Oceania	21	4496.22	4505	0.988663	134450417
SRR12528642	PRJNA613958	AMPLICON	SAMN15916957	SRX9018595	hCoV-19/Australia/VIC2987/2020	NextSeq 550	PAIRED	PCR	VIRAL RNA	Severe acute respiratory syndrome coronavirus 2	Homo sapiens	ILLUMINA	NA	Australia	Oceania	18	4448.99	4448	0.988663	133038279
SRR12528643	PRJNA613958	AMPLICON	SAMN15916956	SRX9018594	hCoV-19/Australia/VIC2986/2020	NextSeq 550	PAIRED	PCR	VIRAL RNA	Severe acute respiratory syndrome coronavirus 2	Homo sapiens	ILLUMINA	2020-07-07	Australia	Oceania	18	5543.33	5983	0.988663	165762156
SRR12528644	PRJNA613958	AMPLICON	SAMN15916955	SRX9018593	hCoV-19/Australia/VIC2985/2020	NextSeq 550	PAIRED	PCR	VIRAL RNA	Severe acute respiratory syndrome coronavirus 2	Homo sapiens	ILLUMINA	2020-07-07	Australia	Oceania	16	4878.34	4932	0.988663	145877110
SRR12528645	PRJNA613958	AMPLICON	SAMN15916541	SRX9018592	hCoV-19/Australia/VIC2186/2020	NextSeq 550	PAIRED	PCR	VIRAL RNA	Severe acute respiratory syndrome coronavirus 2	Homo sapiens	ILLUMINA	2020-06-23	Australia	Oceania	16	3398.21	3254	0.988663	101616668
SRR12528646	PRJNA613958	AMPLICON	SAMN15916954	SRX9018591	hCoV-19/Australia/VIC2984/2020	NextSeq 550	PAIRED	PCR	VIRAL RNA	Severe acute respiratory syndrome coronavirus 2	Homo sapiens	ILLUMINA	2020-07-05	Australia	Oceania	18	4494.8	4467	0.988663	134407886
SRR12528647	PRJNA613958	AMPLICON	SAMN15916953	SRX9018590	hCoV-19/Australia/VIC2983/2020	NextSeq 550	PAIRED	PCR	VIRAL RNA	Severe acute respiratory syndrome coronavirus 2	Homo sapiens	ILLUMINA	2020-07-07	Australia	Oceania	20	4531.81	4594	0.988663	135514714
SRR12528648	PRJNA613958	AMPLICON	SAMN15916952	SRX9018589	hCoV-19/Australia/VIC2982/2020	NextSeq 550	PAIRED	PCR	VIRAL RNA	Severe acute respiratory syndrome coronavirus 2	Homo sapiens	ILLUMINA	2020-07-07	Australia	Oceania	21	4815.29	4968	0.988028	143991708
SRR12528649	PRJNA613958	AMPLICON	SAMN15916951	SRX9018588	hCoV-19/Australia/VIC2981/2020	NextSeq 550	PAIRED	PCR	VIRAL RNA	Severe acute respiratory syndrome coronavirus 2	Homo sapiens	ILLUMINA	2020-07-07	Australia	Oceania	20	4766.7	4824	0.988663	142538483
SRR12528650	PRJNA613958	AMPLICON	SAMN15916950	SRX9018587	hCoV-19/Australia/VIC2980/2020	NextSeq 550	PAIRED	PCR	VIRAL RNA	Severe acute respiratory syndrome coronavirus 2	Homo sapiens	ILLUMINA	2020-07-07	Australia	Oceania	21	4602.5	4684	0.97823	137628442
SRR12528651	PRJNA613958	AMPLICON	SAMN15916949	SRX9018586	hCoV-19/Australia/VIC2975/2020	NextSeq 550	PAIRED	PCR	VIRAL RNA	Severe acute respiratory syndrome coronavirus 2	Homo sapiens	ILLUMINA	2020-07-08	Australia	Oceania	18	3841.81	3690	0.988596	114881605
SRR12528652	PRJNA613958	AMPLICON	SAMN15916948	SRX9018585	hCoV-19/Australia/VIC2974/2020	NextSeq 550	PAIRED	PCR	VIRAL RNA	Severe acute respiratory syndrome coronavirus 2	Homo sapiens	ILLUMINA	2020-07-09	Australia	Oceania	21	4292.05	4248	0.988663	128345173
SRR12528653	PRJNA613958	AMPLICON	SAMN15916947	SRX9018584	hCoV-19/Australia/VIC3258/2020	NextSeq 550	PAIRED	PCR	VIRAL RNA	Severe acute respiratory syndrome coronavirus 2	Homo sapiens	ILLUMINA	2020-07-12	Australia	Oceania	17	3933.85	3928	0.984182	117633788
SRR12528654	PRJNA613958	AMPLICON	SAMN15916946	SRX9018583	hCoV-19/Australia/VIC3257/2020	NextSeq 550	PAIRED	PCR	VIRAL RNA	Severe acute respiratory syndrome coronavirus 2	Homo sapiens	ILLUMINA	2020-07-12	Australia	Oceania	16	3820.62	3775	0.988663	114248111
SRR12528655	PRJNA613958	AMPLICON	SAMN15916945	SRX9018582	hCoV-19/Australia/VIC3256/2020	NextSeq 550	PAIRED	PCR	VIRAL RNA	Severe acute respiratory syndrome coronavirus 2	Homo sapiens	ILLUMINA	2020-07-12	Australia	Oceania	17	3942.69	3830	0.988663	117898111
SRR12528656	PRJNA613958	AMPLICON	SAMN15916540	SRX9018581	hCoV-19/Australia/VIC2185/2020	NextSeq 550	PAIRED	PCR	VIRAL RNA	Severe acute respiratory syndrome coronavirus 2	Homo sapiens	ILLUMINA	2020-06-23	Australia	Oceania	16	5451.94	5865	0.988663	163029401
SRR12528657	PRJNA613958	AMPLICON	SAMN15916944	SRX9018580	hCoV-19/Australia/VIC3255/2020	NextSeq 550	PAIRED	PCR	VIRAL RNA	Severe acute respiratory syndrome coronavirus 2	Homo sapiens	ILLUMINA	2020-07-12	Australia	Oceania	18	3611.91	3404	0.985319	108006800
SRR12528658	PRJNA613958	AMPLICON	SAMN15916943	SRX9018579	hCoV-19/Australia/VIC2973/2020	NextSeq 550	PAIRED	PCR	VIRAL RNA	Severe acute respiratory syndrome coronavirus 2	Homo sapiens	ILLUMINA	2020-07-07	Australia	Oceania	22	3916.73	3811	0.988663	117122048
SRR12528659	PRJNA613958	AMPLICON	SAMN15916942	SRX9018578	hCoV-19/Australia/VIC2972/2020	NextSeq 550	PAIRED	PCR	VIRAL RNA	Severe acute respiratory syndrome coronavirus 2	Homo sapiens	ILLUMINA	2020-07-07	Australia	Oceania	21	4383.75	4378	0.988663	131087378
SRR12528660	PRJNA613958	AMPLICON	SAMN15916941	SRX9018577	hCoV-19/Australia/VIC2971/2020	NextSeq 550	PAIRED	PCR	VIRAL RNA	Severe acute respiratory syndrome coronavirus 2	Homo sapiens	ILLUMINA	2020-07-07	Australia	Oceania	19	4409.7	4403	0.988663	131863215
SRR12528661	PRJNA613958	AMPLICON	SAMN15916940	SRX9018576	hCoV-19/Australia/VIC2970/2020	NextSeq 550	PAIRED	PCR	VIRAL RNA	Severe acute respiratory syndrome coronavirus 2	Homo sapiens	ILLUMINA	2020-07-06	Australia	Oceania	21	4770.22	4863	0.988663	142643948
SRR12528662	PRJNA613958	AMPLICON	SAMN15916939	SRX9018575	hCoV-19/Australia/VIC2969/2020	NextSeq 550	PAIRED	PCR	VIRAL RNA	Severe acute respiratory syndrome coronavirus 2	Homo sapiens	ILLUMINA	2020-07-07	Australia	Oceania	19	4609.43	4636	0.988663	137835859
SRR12528663	PRJNA613958	AMPLICON	SAMN15916982	SRX9018574	hCoV-19/Australia/VIC3138/2020	NextSeq 550	PAIRED	PCR	VIRAL RNA	Severe acute respiratory syndrome coronavirus 2	Homo sapiens	ILLUMINA	2020-07-11	Australia	Oceania	17	4576.55	4598	0.988663	136852480
SRR12528664	PRJNA613958	AMPLICON	SAMN15916981	SRX9018573	hCoV-19/Australia/VIC3137/2020	NextSeq 550	PAIRED	PCR	VIRAL RNA	Severe acute respiratory syndrome coronavirus 2	Homo sapiens	ILLUMINA	2020-07-10	Australia	Oceania	18	4467.26	4519	0.988663	133584580
SRR12528665	PRJNA613958	AMPLICON	SAMN15916980	SRX9018572	hCoV-19/Australia/VIC3261/2020	NextSeq 550	PAIRED	PCR	VIRAL RNA	Severe acute respiratory syndrome coronavirus 2	Homo sapiens	ILLUMINA	2020-07-13	Australia	Oceania	18	3689.39	3540	0.982677	110323686
SRR12528666	PRJNA613958	AMPLICON	SAMN15916979	SRX9018571	hCoV-19/Australia/VIC3260/2020	NextSeq 550	PAIRED	PCR	VIRAL RNA	Severe acute respiratory syndrome coronavirus 2	Homo sapiens	ILLUMINA	2020-07-13	Australia	Oceania	20	3955.43	3927	0.988663	118279370
SRR12528667	PRJNA613958	AMPLICON	SAMN15916978	SRX9018570	hCoV-19/Australia/VIC3259/2020	NextSeq 550	PAIRED	PCR	VIRAL RNA	Severe acute respiratory syndrome coronavirus 2	Homo sapiens	ILLUMINA	2020-07-13	Australia	Oceania	17	3963.32	3921	0.988663	118515222
SRR12528668	PRJNA613958	AMPLICON	SAMN15916977	SRX9018569	hCoV-19/Australia/VIC3059/2020	NextSeq 550	PAIRED	PCR	VIRAL RNA	Severe acute respiratory syndrome coronavirus 2	Homo sapiens	ILLUMINA	NA	Australia	Oceania	17	3523.58	3393	0.988663	105365632
SRR12528669	PRJNA613958	AMPLICON	SAMN15916976	SRX9018568	hCoV-19/Australia/VIC3058/2020	NextSeq 550	PAIRED	PCR	VIRAL RNA	Severe acute respiratory syndrome coronavirus 2	Homo sapiens	ILLUMINA	2020-07-07	Australia	Oceania	24	3007.47	2449	0.940641	89932514
SRR12528670	PRJNA613958	AMPLICON	SAMN15916975	SRX9018567	hCoV-19/Australia/VIC3009/2020	NextSeq 550	PAIRED	PCR	VIRAL RNA	Severe acute respiratory syndrome coronavirus 2	Homo sapiens	ILLUMINA	2020-07-08	Australia	Oceania	18	4704.96	4682	0.988663	140692445
SRR12528672	PRJNA613958	AMPLICON	SAMN15916974	SRX9018565	hCoV-19/Australia/VIC3008/2020	NextSeq 550	PAIRED	PCR	VIRAL RNA	Severe acute respiratory syndrome coronavirus 2	Homo sapiens	ILLUMINA	2020-07-07	Australia	Oceania	18	3856.1	3704	0.988663	115309098
SRR12528673	PRJNA613958	AMPLICON	SAMN15916973	SRX9018564	hCoV-19/Australia/VIC3007/2020	NextSeq 550	PAIRED	PCR	VIRAL RNA	Severe acute respiratory syndrome coronavirus 2	Homo sapiens	ILLUMINA	2020-07-08	Australia	Oceania	19	4579.88	4634	0.988663	136952250
SRR12528674	PRJNA613958	AMPLICON	SAMN15916972	SRX9018563	hCoV-19/Australia/VIC3005/2020	NextSeq 550	PAIRED	PCR	VIRAL RNA	Severe acute respiratory syndrome coronavirus 2	Homo sapiens	ILLUMINA	2020-07-07	Australia	Oceania	18	4524.56	4515	0.988663	135297933
SRR12528675	PRJNA613958	AMPLICON	SAMN15916971	SRX9018562	hCoV-19/Australia/VIC3004/2020	NextSeq 550	PAIRED	PCR	VIRAL RNA	Severe acute respiratory syndrome coronavirus 2	Homo sapiens	ILLUMINA	2020-07-07	Australia	Oceania	19	4447.22	4461	0.988663	132985111
SRR12528676	PRJNA613958	AMPLICON	SAMN15916970	SRX9018561	hCoV-19/Australia/VIC3003/2020	NextSeq 550	PAIRED	PCR	VIRAL RNA	Severe acute respiratory syndrome coronavirus 2	Homo sapiens	ILLUMINA	2020-07-07	Australia	Oceania	19	4473.58	4469	0.988663	133773520
SRR12528677	PRJNA613958	AMPLICON	SAMN15916969	SRX9018560	hCoV-19/Australia/VIC3002/2020	NextSeq 550	PAIRED	PCR	VIRAL RNA	Severe acute respiratory syndrome coronavirus 2	Homo sapiens	ILLUMINA	2020-07-07	Australia	Oceania	18	4743.61	4871	0.988663	141848144
SRR12528678	PRJNA613958	AMPLICON	SAMN15916968	SRX9018559	hCoV-19/Australia/VIC3001/2020	NextSeq 550	PAIRED	PCR	VIRAL RNA	Severe acute respiratory syndrome coronavirus 2	Homo sapiens	ILLUMINA	2020-07-08	Australia	Oceania	19	4185.53	4170	0.988663	125159964
SRR12528679	PRJNA613958	AMPLICON	SAMN15916967	SRX9018558	hCoV-19/Australia/VIC3000/2020	NextSeq 550	PAIRED	PCR	VIRAL RNA	Severe acute respiratory syndrome coronavirus 2	Homo sapiens	ILLUMINA	2020-07-07	Australia	Oceania	18	4535.65	4574	0.988663	135629595
SRR12528680	PRJNA613958	AMPLICON	SAMN15916966	SRX9018557	hCoV-19/Australia/VIC2999/2020	NextSeq 550	PAIRED	PCR	VIRAL RNA	Severe acute respiratory syndrome coronavirus 2	Homo sapiens	ILLUMINA	2020-07-07	Australia	Oceania	56	3668.92	3437	0.956192	109711814
SRR12528681	PRJNA613958	AMPLICON	SAMN15916965	SRX9018556	hCoV-19/Australia/VIC2998/2020	NextSeq 550	PAIRED	PCR	VIRAL RNA	Severe acute respiratory syndrome coronavirus 2	Homo sapiens	ILLUMINA	2020-07-07	Australia	Oceania	20	4270.8	4191	0.988663	127709602
SRR12528682	PRJNA613958	AMPLICON	SAMN15916542	SRX9018555	hCoV-19/Australia/VIC2187/2020	NextSeq 550	PAIRED	PCR	VIRAL RNA	Severe acute respiratory syndrome coronavirus 2	Homo sapiens	ILLUMINA	2020-06-23	Australia	Oceania	17	4278.16	4192	0.981808	127929838
SRR12528683	PRJNA613958	AMPLICON	SAMN15916964	SRX9018554	hCoV-19/Australia/VIC2996/2020	NextSeq 550	PAIRED	PCR	VIRAL RNA	Severe acute respiratory syndrome coronavirus 2	Homo sapiens	ILLUMINA	2020-07-07	Australia	Oceania	36	3543.05	3225	0.947096	105947798
SRR12528684	PRJNA613958	AMPLICON	SAMN15916963	SRX9018553	hCoV-19/Australia/VIC2994/2020	NextSeq 550	PAIRED	PCR	VIRAL RNA	Severe acute respiratory syndrome coronavirus 2	Homo sapiens	ILLUMINA	2020-07-07	Australia	Oceania	18	4858.35	5049	0.988663	145279176
SRR12528685	PRJNA613958	AMPLICON	SAMN15916962	SRX9018552	hCoV-19/Australia/VIC2992/2020	NextSeq 550	PAIRED	PCR	VIRAL RNA	Severe acute respiratory syndrome coronavirus 2	Homo sapiens	ILLUMINA	2020-07-07	Australia	Oceania	21	4360.41	4386	0.984316	130389250
SRR12528686	PRJNA613958	AMPLICON	SAMN15916961	SRX9018551	hCoV-19/Australia/VIC2991/2020	NextSeq 550	PAIRED	PCR	VIRAL RNA	Severe acute respiratory syndrome coronavirus 2	Homo sapiens	ILLUMINA	NA	Australia	Oceania	19	4022	3762	0.981841	120269721
SRR12528687	PRJNA613958	AMPLICON	SAMN15916594	SRX9018550	hCoV-19/Australia/VIC2304/2020	NextSeq 550	PAIRED	PCR	VIRAL RNA	Severe acute respiratory syndrome coronavirus 2	Homo sapiens	ILLUMINA	2020-06-25	Australia	Oceania	16	4456.64	4543	0.988663	133266941
SRR12528688	PRJNA613958	AMPLICON	SAMN15916593	SRX9018549	hCoV-19/Australia/VIC2303/2020	NextSeq 550	PAIRED	PCR	VIRAL RNA	Severe acute respiratory syndrome coronavirus 2	Homo sapiens	ILLUMINA	2020-06-16	Australia	Oceania	17	4513.13	4618	0.988663	134956266
SRR12528689	PRJNA613958	AMPLICON	SAMN15916592	SRX9018548	hCoV-19/Australia/VIC2302/2020	NextSeq 550	PAIRED	PCR	VIRAL RNA	Severe acute respiratory syndrome coronavirus 2	Homo sapiens	ILLUMINA	2020-06-16	Australia	Oceania	20	6499.51	7088	0.988663	194354790
SRR12528690	PRJNA613958	AMPLICON	SAMN15916591	SRX9018547	hCoV-19/Australia/VIC2301/2020	NextSeq 550	PAIRED	PCR	VIRAL RNA	Severe acute respiratory syndrome coronavirus 2	Homo sapiens	ILLUMINA	2020-06-25	Australia	Oceania	18	3758.78	3596	0.988596	112398841
SRR12528691	PRJNA613958	AMPLICON	SAMN15916590	SRX9018546	hCoV-19/Australia/VIC2300/2020	NextSeq 550	PAIRED	PCR	VIRAL RNA	Severe acute respiratory syndrome coronavirus 2	Homo sapiens	ILLUMINA	2020-06-24	Australia	Oceania	16	4049.7	4054	0.988663	121098050
SRR12528692	PRJNA613958	AMPLICON	SAMN15917443	SRX9018545	hCoV-19/Australia/VIC3902/2020	NextSeq 500	PAIRED	PCR	VIRAL RNA	Severe acute respiratory syndrome coronavirus 2	Homo sapiens	ILLUMINA	2020-07-13	Australia	Oceania	19	3495.15	3463	0.988663	104515449
SRR12528693	PRJNA613958	AMPLICON	SAMN15917442	SRX9018544	hCoV-19/Australia/VIC3933/2020	NextSeq 500	PAIRED	PCR	VIRAL RNA	Severe acute respiratory syndrome coronavirus 2	Homo sapiens	ILLUMINA	2020-07-13	Australia	Oceania	16	2362.52	2242	0.986423	70646544
SRR12528694	PRJNA613958	AMPLICON	SAMN15917441	SRX9018543	hCoV-19/Australia/VIC3932/2020	NextSeq 500	PAIRED	PCR	VIRAL RNA	Severe acute respiratory syndrome coronavirus 2	Homo sapiens	ILLUMINA	2020-07-13	Australia	Oceania	14	3485.05	3450	0.988162	104213494
SRR12528695	PRJNA613958	AMPLICON	SAMN15917440	SRX9018542	hCoV-19/Australia/VIC3901/2020	NextSeq 500	PAIRED	PCR	VIRAL RNA	Severe acute respiratory syndrome coronavirus 2	Homo sapiens	ILLUMINA	2020-07-14	Australia	Oceania	18	3174.82	3119	0.988663	94936504
SRR12528696	PRJNA613958	AMPLICON	SAMN15917439	SRX9018541	hCoV-19/Australia/VIC3900/2020	NextSeq 500	PAIRED	PCR	VIRAL RNA	Severe acute respiratory syndrome coronavirus 2	Homo sapiens	ILLUMINA	2020-07-13	Australia	Oceania	22	3092.61	3045	0.988663	92478364
SRR12528697	PRJNA613958	AMPLICON	SAMN15917438	SRX9018540	hCoV-19/Australia/VIC3931/2020	NextSeq 500	PAIRED	PCR	VIRAL RNA	Severe acute respiratory syndrome coronavirus 2	Homo sapiens	ILLUMINA	2020-07-13	Australia	Oceania	18	3136.01	2820	0.966659	93776197
SRR12528698	PRJNA613958	AMPLICON	SAMN15917437	SRX9018539	hCoV-19/Australia/VIC3899/2020	NextSeq 500	PAIRED	PCR	VIRAL RNA	Severe acute respiratory syndrome coronavirus 2	Homo sapiens	ILLUMINA	2020-07-13	Australia	Oceania	18	3391.74	3236	0.987961	101423079
SRR12528699	PRJNA613958	AMPLICON	SAMN15917436	SRX9018538	hCoV-19/Australia/VIC3898/2020	NextSeq 500	PAIRED	PCR	VIRAL RNA	Severe acute respiratory syndrome coronavirus 2	Homo sapiens	ILLUMINA	2020-07-13	Australia	Oceania	19	3527.64	3494	0.981574	105486893
SRR12528700	PRJNA613958	AMPLICON	SAMN15917241	SRX9018537	hCoV-19/Australia/VIC3421/2020	NextSeq 500	PAIRED	PCR	VIRAL RNA	Severe acute respiratory syndrome coronavirus 2	Homo sapiens	ILLUMINA	2020-07-12	Australia	Oceania	14	1175.29	997	0.930509	35144783
SRR12528701	PRJNA613958	AMPLICON	SAMN15917240	SRX9018536	hCoV-19/Australia/VIC3420/2020	NextSeq 500	PAIRED	PCR	VIRAL RNA	Severe acute respiratory syndrome coronavirus 2	Homo sapiens	ILLUMINA	2020-07-12	Australia	Oceania	17	1399.1	1249	0.944554	41837149
SRR12528702	PRJNA613958	AMPLICON	SAMN15917239	SRX9018535	hCoV-19/Australia/VIC3419/2020	NextSeq 500	PAIRED	PCR	VIRAL RNA	Severe acute respiratory syndrome coronavirus 2	Homo sapiens	ILLUMINA	2020-07-12	Australia	Oceania	18	1317.6	1290	0.988362	39400095
SRR12528703	PRJNA613958	AMPLICON	SAMN15917238	SRX9018534	hCoV-19/Australia/VIC3418/2020	NextSeq 500	PAIRED	PCR	VIRAL RNA	Severe acute respiratory syndrome coronavirus 2	Homo sapiens	ILLUMINA	2020-07-12	Australia	Oceania	17	1265.93	1229	0.988563	37854964
SRR12528704	PRJNA613958	AMPLICON	SAMN15917237	SRX9018533	hCoV-19/Australia/VIC3417/2020	NextSeq 500	PAIRED	PCR	VIRAL RNA	Severe acute respiratory syndrome coronavirus 2	Homo sapiens	ILLUMINA	2020-07-08	Australia	Oceania	16	1432.88	1421	0.9795	42847340
SRR12528706	PRJNA613958	AMPLICON	SAMN15917235	SRX9018531	hCoV-19/Australia/VIC3415/2020	NextSeq 500	PAIRED	PCR	VIRAL RNA	Severe acute respiratory syndrome coronavirus 2	Homo sapiens	ILLUMINA	2020-07-10	Australia	Oceania	18	1250.22	1196	0.988162	37385276
SRR12528707	PRJNA613958	AMPLICON	SAMN15916569	SRX9018530	hCoV-19/Australia/VIC2280/2020	NextSeq 550	PAIRED	PCR	VIRAL RNA	Severe acute respiratory syndrome coronavirus 2	Homo sapiens	ILLUMINA	2020-06-27	Australia	Oceania	16	4271.34	4271	0.988663	127725972
SRR12528709	PRJNA613958	AMPLICON	SAMN15917233	SRX9018528	hCoV-19/Australia/VIC4001/2020	NextSeq 500	PAIRED	PCR	VIRAL RNA	Severe acute respiratory syndrome coronavirus 2	Homo sapiens	ILLUMINA	2020-07-10	Australia	Oceania	19	1395.93	1307	0.988061	41742470
SRR12528710	PRJNA613958	AMPLICON	SAMN15917232	SRX9018527	hCoV-19/Australia/VIC4000/2020	NextSeq 500	PAIRED	PCR	VIRAL RNA	Severe acute respiratory syndrome coronavirus 2	Homo sapiens	ILLUMINA	2020-07-10	Australia	Oceania	17	1173.98	1131	0.910879	35105498
SRR12528713	PRJNA613958	AMPLICON	SAMN15917229	SRX9018524	hCoV-19/Australia/VIC3997/2020	NextSeq 500	PAIRED	PCR	VIRAL RNA	Severe acute respiratory syndrome coronavirus 2	Homo sapiens	ILLUMINA	2020-07-10	Australia	Oceania	18	1368.1	1336	0.988295	40910262
SRR12528718	PRJNA613958	AMPLICON	SAMN15916568	SRX9018519	hCoV-19/Australia/VIC2279/2020	NextSeq 550	PAIRED	PCR	VIRAL RNA	Severe acute respiratory syndrome coronavirus 2	Homo sapiens	ILLUMINA	2020-06-27	Australia	Oceania	17	3838.01	3775	0.988496	114768104
SRR12528725	PRJNA613958	AMPLICON	SAMN15917218	SRX9018512	hCoV-19/Australia/VIC3690/2020	NextSeq 550	PAIRED	PCR	VIRAL RNA	Severe acute respiratory syndrome coronavirus 2	Homo sapiens	ILLUMINA	2020-07-11	Australia	Oceania	19	4235.85	4627	0.915092	126664501
SRR12528726	PRJNA613958	AMPLICON	SAMN15917217	SRX9018511	hCoV-19/Australia/VIC3689/2020	NextSeq 550	PAIRED	PCR	VIRAL RNA	Severe acute respiratory syndrome coronavirus 2	Homo sapiens	ILLUMINA	2020-07-12	Australia	Oceania	18	4385.43	4886	0.920075	131137524
SRR12528729	PRJNA613958	AMPLICON	SAMN15916567	SRX9018508	hCoV-19/Australia/VIC2278/2020	NextSeq 550	PAIRED	PCR	VIRAL RNA	Severe acute respiratory syndrome coronavirus 2	Homo sapiens	ILLUMINA	2020-06-27	Australia	Oceania	17	3922.06	3812	0.98863	117281424
SRR12528730	PRJNA613958	AMPLICON	SAMN15917214	SRX9018507	hCoV-19/Australia/VIC3979/2020	NextSeq 500	PAIRED	PCR	VIRAL RNA	Severe acute respiratory syndrome coronavirus 2	Homo sapiens	ILLUMINA	2020-07-14	Australia	Oceania	20	3660.13	3567	0.988663	109448728
SRR12528731	PRJNA613958	AMPLICON	SAMN15917213	SRX9018506	hCoV-19/Australia/VIC3995/2020	NextSeq 500	PAIRED	PCR	VIRAL RNA	Severe acute respiratory syndrome coronavirus 2	Homo sapiens	ILLUMINA	2020-07-14	Australia	Oceania	19	3208.07	3122	0.988663	95930961
SRR12528733	PRJNA613958	AMPLICON	SAMN15917211	SRX9018504	hCoV-19/Australia/VIC3812/2020	NextSeq 550	PAIRED	PCR	VIRAL RNA	Severe acute respiratory syndrome coronavirus 2	Homo sapiens	ILLUMINA	2020-07-14	Australia	Oceania	17	4017.04	3532	0.918002	120121590
SRR12528734	PRJNA613958	AMPLICON	SAMN15917210	SRX9018503	hCoV-19/Australia/VIC3811/2020	NextSeq 550	PAIRED	PCR	VIRAL RNA	Severe acute respiratory syndrome coronavirus 2	Homo sapiens	ILLUMINA	2020-07-14	Australia	Oceania	27	5176.33	5701	0.990001	154787677
SRR12528735	PRJNA613958	AMPLICON	SAMN15917209	SRX9018502	hCoV-19/Australia/VIC3813/2020	NextSeq 550	PAIRED	PCR	VIRAL RNA	Severe acute respiratory syndrome coronavirus 2	Homo sapiens	ILLUMINA	2020-07-14	Australia	Oceania	35	5012.46	5658	0.969334	149887524
SRR12528736	PRJNA613958	AMPLICON	SAMN15917208	SRX9018501	hCoV-19/Australia/VIC3808/2020	NextSeq 550	PAIRED	PCR	VIRAL RNA	Severe acute respiratory syndrome coronavirus 2	Homo sapiens	ILLUMINA	2020-07-14	Australia	Oceania	24	5130.71	5474	0.994014	153423769
SRR12528737	PRJNA613958	AMPLICON	SAMN15917207	SRX9018500	hCoV-19/Australia/VIC3804/2020	NextSeq 550	PAIRED	PCR	VIRAL RNA	Severe acute respiratory syndrome coronavirus 2	Homo sapiens	ILLUMINA	2020-07-14	Australia	Oceania	19	4714.94	5279	0.959034	140990834
SRR12528738	PRJNA613958	AMPLICON	SAMN15917206	SRX9018499	hCoV-19/Australia/VIC3805/2020	NextSeq 550	PAIRED	PCR	VIRAL RNA	Severe acute respiratory syndrome coronavirus 2	Homo sapiens	ILLUMINA	2020-07-14	Australia	Oceania	19	4941.67	5532	0.966258	147770888
SRR12528740	PRJNA613958	AMPLICON	SAMN15916566	SRX9018497	hCoV-19/Australia/VIC2277/2020	NextSeq 550	PAIRED	PCR	VIRAL RNA	Severe acute respiratory syndrome coronavirus 2	Homo sapiens	ILLUMINA	2020-06-26	Australia	Oceania	14	3446.08	3279	0.988162	103048057
SRR12528742	PRJNA613958	AMPLICON	SAMN15917203	SRX9018495	hCoV-19/Australia/VIC3685/2020	NextSeq 550	PAIRED	PCR	VIRAL RNA	Severe acute respiratory syndrome coronavirus 2	Homo sapiens	ILLUMINA	2020-07-10	Australia	Oceania	20	4286.09	4796	0.914457	128166984
SRR12528744	PRJNA613958	AMPLICON	SAMN15917201	SRX9018493	hCoV-19/Australia/VIC3684/2020	NextSeq 550	PAIRED	PCR	VIRAL RNA	Severe acute respiratory syndrome coronavirus 2	Homo sapiens	ILLUMINA	2020-07-10	Australia	Oceania	19	4764.85	5220	0.929739	142483196
SRR12528751	PRJNA613958	AMPLICON	SAMN15916565	SRX9018486	hCoV-19/Australia/VIC2276/2020	NextSeq 550	PAIRED	PCR	VIRAL RNA	Severe acute respiratory syndrome coronavirus 2	Homo sapiens	ILLUMINA	2020-06-28	Australia	Oceania	19	3176.87	3086	0.988663	94997939
SRR12528752	PRJNA613958	AMPLICON	SAMN15916502	SRX9018485	hCoV-19/Australia/VIC3411/2020	NextSeq 550	PAIRED	PCR	VIRAL RNA	Severe acute respiratory syndrome coronavirus 2	Homo sapiens	ILLUMINA	NA	Australia	Oceania	19	3267.9	3110	0.98863	97719923
SRR12528754	PRJNA613958	AMPLICON	SAMN15917193	SRX9018483	hCoV-19/Australia/VIC3677/2020	NextSeq 550	PAIRED	PCR	VIRAL RNA	Severe acute respiratory syndrome coronavirus 2	Homo sapiens	ILLUMINA	2020-07-11	Australia	Oceania	17	4467.26	4805	0.928435	133584553
SRR12528760	PRJNA613958	AMPLICON	SAMN15917187	SRX9018477	hCoV-19/Australia/VIC3673/2020	NextSeq 550	PAIRED	PCR	VIRAL RNA	Severe acute respiratory syndrome coronavirus 2	Homo sapiens	ILLUMINA	2020-07-10	Australia	Oceania	17	4444.18	4956	0.92372	132894370
SRR12528763	PRJNA613958	AMPLICON	SAMN15916564	SRX9018474	hCoV-19/Australia/VIC2275/2020	NextSeq 550	PAIRED	PCR	VIRAL RNA	Severe acute respiratory syndrome coronavirus 2	Homo sapiens	ILLUMINA	2020-06-27	Australia	Oceania	18	3470.36	3005	0.987058	103774163
SRR12528766	PRJNA613958	AMPLICON	SAMN15916844	SRX9018981	hCoV-19/Australia/VIC2889/2020	NextSeq 550	PAIRED	PCR	VIRAL RNA	Severe acute respiratory syndrome coronavirus 2	Homo sapiens	ILLUMINA	2020-07-02	Australia	Oceania	17	3588.33	3475	0.988663	107301746
SRR12528767	PRJNA613958	AMPLICON	SAMN15916843	SRX9018980	hCoV-19/Australia/VIC2888/2020	NextSeq 550	PAIRED	PCR	VIRAL RNA	Severe acute respiratory syndrome coronavirus 2	Homo sapiens	ILLUMINA	2020-07-08	Australia	Oceania	20	3476.12	3406	0.988663	103946428
SRR12528768	PRJNA613958	AMPLICON	SAMN15916842	SRX9018979	hCoV-19/Australia/VIC2915/2020	NextSeq 550	PAIRED	PCR	VIRAL RNA	Severe acute respiratory syndrome coronavirus 2	Homo sapiens	ILLUMINA	2020-07-08	Australia	Oceania	20	3346.34	3166	0.946092	100065491
SRR12528769	PRJNA613958	AMPLICON	SAMN15916841	SRX9018978	hCoV-19/Australia/VIC3065/2020	NextSeq 550	PAIRED	PCR	VIRAL RNA	Severe acute respiratory syndrome coronavirus 2	Homo sapiens	ILLUMINA	NA	Australia	Oceania	17	4744.78	4815	0.988663	141883039
SRR12528770	PRJNA613958	AMPLICON	SAMN15916840	SRX9018977	hCoV-19/Australia/VIC3064/2020	NextSeq 550	PAIRED	PCR	VIRAL RNA	Severe acute respiratory syndrome coronavirus 2	Homo sapiens	ILLUMINA	2020-07-08	Australia	Oceania	21	3361.86	2935	0.950105	100529825
SRR12528771	PRJNA613958	AMPLICON	SAMN15916839	SRX9018976	hCoV-19/Australia/VIC3063/2020	NextSeq 550	PAIRED	PCR	VIRAL RNA	Severe acute respiratory syndrome coronavirus 2	Homo sapiens	ILLUMINA	2020-07-08	Australia	Oceania	17	3590.7	3537	0.988663	107372808
SRR12528772	PRJNA613958	AMPLICON	SAMN15916838	SRX9018975	hCoV-19/Australia/VIC3062/2020	NextSeq 550	PAIRED	PCR	VIRAL RNA	Severe acute respiratory syndrome coronavirus 2	Homo sapiens	ILLUMINA	2020-07-08	Australia	Oceania	18	3425.15	3379	0.988663	102422315
SRR12528773	PRJNA613958	AMPLICON	SAMN15916837	SRX9018974	hCoV-19/Australia/VIC2914/2020	NextSeq 550	PAIRED	PCR	VIRAL RNA	Severe acute respiratory syndrome coronavirus 2	Homo sapiens	ILLUMINA	2020-07-08	Australia	Oceania	16	3495.4	3441	0.988663	104522799
SRR12528774	PRJNA613958	AMPLICON	SAMN15916836	SRX9018973	hCoV-19/Australia/VIC2913/2020	NextSeq 550	PAIRED	PCR	VIRAL RNA	Severe acute respiratory syndrome coronavirus 2	Homo sapiens	ILLUMINA	2020-07-08	Australia	Oceania	18	3885.06	3824	0.988663	116175086
SRR12528775	PRJNA613958	AMPLICON	SAMN15916835	SRX9018972	hCoV-19/Australia/VIC2769/2020	NextSeq 550	PAIRED	PCR	VIRAL RNA	Severe acute respiratory syndrome coronavirus 2	Homo sapiens	ILLUMINA	2020-07-07	Australia	Oceania	19	4900.36	5050	0.988663	146535498
SRR12528776	PRJNA613958	AMPLICON	SAMN15916529	SRX9018971	hCoV-19/Australia/VIC2045/2020	Illumina iSeq 100	PAIRED	PCR	VIRAL RNA	Severe acute respiratory syndrome coronavirus 2	Homo sapiens	ILLUMINA	2020-06-10	Australia	Oceania	18	2375.46	2362	0.988663	71033442
SRR12528777	PRJNA613958	AMPLICON	SAMN15916834	SRX9018970	hCoV-19/Australia/VIC2768/2020	NextSeq 550	PAIRED	PCR	VIRAL RNA	Severe acute respiratory syndrome coronavirus 2	Homo sapiens	ILLUMINA	2020-07-07	Australia	Oceania	18	4839.22	5039	0.988663	144707095
SRR12528778	PRJNA613958	AMPLICON	SAMN15916833	SRX9018969	hCoV-19/Australia/VIC2767/2020	NextSeq 550	PAIRED	PCR	VIRAL RNA	Severe acute respiratory syndrome coronavirus 2	Homo sapiens	ILLUMINA	2020-07-07	Australia	Oceania	15	3718.59	3602	0.979734	111196934
SRR12528779	PRJNA613958	AMPLICON	SAMN15916832	SRX9018968	hCoV-19/Australia/VIC2766/2020	NextSeq 550	PAIRED	PCR	VIRAL RNA	Severe acute respiratory syndrome coronavirus 2	Homo sapiens	ILLUMINA	2020-07-07	Australia	Oceania	54	3501.74	2755	0.948734	104712539
SRR12528780	PRJNA613958	AMPLICON	SAMN15916831	SRX9018967	hCoV-19/Australia/VIC2765/2020	NextSeq 550	PAIRED	PCR	VIRAL RNA	Severe acute respiratory syndrome coronavirus 2	Homo sapiens	ILLUMINA	2020-07-07	Australia	Oceania	18	4137.46	4052	0.984349	123722336
SRR12528781	PRJNA613958	AMPLICON	SAMN15917414	SRX9018966	hCoV-19/Australia/VIC3879/2020	NextSeq 500	PAIRED	PCR	VIRAL RNA	Severe acute respiratory syndrome coronavirus 2	Homo sapiens	ILLUMINA	2020-07-13	Australia	Oceania	19	3373.36	3316	0.988663	100873616
SRR12528782	PRJNA613958	AMPLICON	SAMN15917413	SRX9018965	hCoV-19/Australia/VIC3878/2020	NextSeq 500	PAIRED	PCR	VIRAL RNA	Severe acute respiratory syndrome coronavirus 2	Homo sapiens	ILLUMINA	2020-07-13	Australia	Oceania	19	3438.14	3344	0.988663	102810714
SRR12528784	PRJNA613958	AMPLICON	SAMN15917411	SRX9018963	hCoV-19/Australia/VIC3877/2020	NextSeq 500	PAIRED	PCR	VIRAL RNA	Severe acute respiratory syndrome coronavirus 2	Homo sapiens	ILLUMINA	2020-07-13	Australia	Oceania	20	3297.55	3232	0.988663	98606640
SRR12528785	PRJNA613958	AMPLICON	SAMN15917410	SRX9018962	hCoV-19/Australia/VIC3876/2020	NextSeq 500	PAIRED	PCR	VIRAL RNA	Severe acute respiratory syndrome coronavirus 2	Homo sapiens	ILLUMINA	2020-07-13	Australia	Oceania	19	3505.88	3425	0.988663	104836325
SRR12528786	PRJNA613958	AMPLICON	SAMN15917409	SRX9018961	hCoV-19/Australia/VIC3875/2020	NextSeq 500	PAIRED	PCR	VIRAL RNA	Severe acute respiratory syndrome coronavirus 2	Homo sapiens	ILLUMINA	2020-07-13	Australia	Oceania	17	3477.75	3448	0.988663	103995235
SRR12528787	PRJNA613958	AMPLICON	SAMN15917408	SRX9018960	hCoV-19/Australia/VIC3926/2020	NextSeq 500	PAIRED	PCR	VIRAL RNA	Severe acute respiratory syndrome coronavirus 2	Homo sapiens	ILLUMINA	2020-07-13	Australia	Oceania	17	3562.64	3421	0.985119	106533504
SRR12528788	PRJNA613958	AMPLICON	SAMN15917407	SRX9018959	hCoV-19/Australia/VIC3925/2020	NextSeq 500	PAIRED	PCR	VIRAL RNA	Severe acute respiratory syndrome coronavirus 2	Homo sapiens	ILLUMINA	2020-07-13	Australia	Oceania	19	3662.99	3412	0.984216	109534346
SRR12528789	PRJNA613958	AMPLICON	SAMN15917406	SRX9018958	hCoV-19/Australia/VIC3924/2020	NextSeq 500	PAIRED	PCR	VIRAL RNA	Severe acute respiratory syndrome coronavirus 2	Homo sapiens	ILLUMINA	2020-07-13	Australia	Oceania	17	3646.8	3517	0.977427	109050294
SRR12528790	PRJNA613958	AMPLICON	SAMN15917405	SRX9018957	hCoV-19/Australia/VIC3874/2020	NextSeq 500	PAIRED	PCR	VIRAL RNA	Severe acute respiratory syndrome coronavirus 2	Homo sapiens	ILLUMINA	2020-07-13	Australia	Oceania	18	3611.65	3566	0.988663	107999105
SRR12528791	PRJNA613958	AMPLICON	SAMN15916586	SRX9018956	hCoV-19/Australia/VIC2296/2020	NextSeq 550	PAIRED	PCR	VIRAL RNA	Severe acute respiratory syndrome coronavirus 2	Homo sapiens	ILLUMINA	2020-06-25	Australia	Oceania	17	4013.24	4023	0.988663	120007798
SRR12528792	PRJNA613958	AMPLICON	SAMN15917404	SRX9018955	hCoV-19/Australia/VIC3873/2020	NextSeq 500	PAIRED	PCR	VIRAL RNA	Severe acute respiratory syndrome coronavirus 2	Homo sapiens	ILLUMINA	2020-07-13	Australia	Oceania	20	3043.56	3020	0.988663	91011658
SRR12528793	PRJNA613958	AMPLICON	SAMN15917403	SRX9018954	hCoV-19/Australia/VIC3872/2020	NextSeq 500	PAIRED	PCR	VIRAL RNA	Severe acute respiratory syndrome coronavirus 2	Homo sapiens	ILLUMINA	2020-07-13	Australia	Oceania	18	3067.9	3004	0.988663	91739456
SRR12528794	PRJNA613958	AMPLICON	SAMN15917402	SRX9018953	hCoV-19/Australia/VIC3871/2020	NextSeq 500	PAIRED	PCR	VIRAL RNA	Severe acute respiratory syndrome coronavirus 2	Homo sapiens	ILLUMINA	2020-07-13	Australia	Oceania	22	3153.87	3103	0.988663	94310264
SRR12528795	PRJNA613958	AMPLICON	SAMN15917401	SRX9018952	hCoV-19/Australia/VIC3870/2020	NextSeq 500	PAIRED	PCR	VIRAL RNA	Severe acute respiratory syndrome coronavirus 2	Homo sapiens	ILLUMINA	2020-07-13	Australia	Oceania	19	3268.54	3216	0.988663	97739128
SRR12528796	PRJNA613958	AMPLICON	SAMN15917400	SRX9018951	hCoV-19/Australia/VIC3869/2020	NextSeq 500	PAIRED	PCR	VIRAL RNA	Severe acute respiratory syndrome coronavirus 2	Homo sapiens	ILLUMINA	2020-07-13	Australia	Oceania	19	3220.03	3160	0.988663	96288477
SRR12528797	PRJNA613958	AMPLICON	SAMN15917399	SRX9018950	hCoV-19/Australia/VIC3868/2020	NextSeq 500	PAIRED	PCR	VIRAL RNA	Severe acute respiratory syndrome coronavirus 2	Homo sapiens	ILLUMINA	2020-07-13	Australia	Oceania	18	3152.43	3094	0.988663	94267067
SRR12528798	PRJNA613958	AMPLICON	SAMN15917398	SRX9018949	hCoV-19/Australia/VIC3867/2020	NextSeq 500	PAIRED	PCR	VIRAL RNA	Severe acute respiratory syndrome coronavirus 2	Homo sapiens	ILLUMINA	2020-07-13	Australia	Oceania	17	3378.86	3316	0.988663	101038141
SRR12528799	PRJNA613958	AMPLICON	SAMN15917397	SRX9018948	hCoV-19/Australia/VIC3866/2020	NextSeq 500	PAIRED	PCR	VIRAL RNA	Severe acute respiratory syndrome coronavirus 2	Homo sapiens	ILLUMINA	2020-07-13	Australia	Oceania	18	3543.4	3482	0.988663	105958337
SRR12528800	PRJNA613958	AMPLICON	SAMN15917396	SRX9018947	hCoV-19/Australia/VIC3865/2020	NextSeq 500	PAIRED	PCR	VIRAL RNA	Severe acute respiratory syndrome coronavirus 2	Homo sapiens	ILLUMINA	2020-07-13	Australia	Oceania	18	2741.13	2717	0.988663	81968030
SRR12528801	PRJNA613958	AMPLICON	SAMN15917395	SRX9018946	hCoV-19/Australia/VIC3864/2020	NextSeq 500	PAIRED	PCR	VIRAL RNA	Severe acute respiratory syndrome coronavirus 2	Homo sapiens	ILLUMINA	2020-07-13	Australia	Oceania	18	3116.22	3039	0.988663	93184184
SRR12528802	PRJNA613958	AMPLICON	SAMN15916585	SRX9018945	hCoV-19/Australia/VIC2295/2020	NextSeq 550	PAIRED	PCR	VIRAL RNA	Severe acute respiratory syndrome coronavirus 2	Homo sapiens	ILLUMINA	2020-06-23	Australia	Oceania	18	4844.06	5008	0.988663	144851988
SRR12528803	PRJNA613958	AMPLICON	SAMN15916504	SRX9018944	hCoV-19/Australia/VIC2561/2020	NextSeq 550	PAIRED	PCR	VIRAL RNA	Severe acute respiratory syndrome coronavirus 2	Homo sapiens	ILLUMINA	2020-07-03	Australia	Oceania	15	5469.1	5772	0.988663	163542578
SRR12528804	PRJNA613958	AMPLICON	SAMN15917394	SRX9018943	hCoV-19/Australia/VIC3863/2020	NextSeq 500	PAIRED	PCR	VIRAL RNA	Severe acute respiratory syndrome coronavirus 2	Homo sapiens	ILLUMINA	2020-07-13	Australia	Oceania	18	2982.03	2834	0.988663	89171746
SRR12528805	PRJNA613958	AMPLICON	SAMN15917393	SRX9018942	hCoV-19/Australia/VIC3862/2020	NextSeq 500	PAIRED	PCR	VIRAL RNA	Severe acute respiratory syndrome coronavirus 2	Homo sapiens	ILLUMINA	2020-07-13	Australia	Oceania	20	3093.48	3035	0.988663	92504379
SRR12528806	PRJNA613958	AMPLICON	SAMN15917392	SRX9018941	hCoV-19/Australia/VIC3861/2020	NextSeq 500	PAIRED	PCR	VIRAL RNA	Severe acute respiratory syndrome coronavirus 2	Homo sapiens	ILLUMINA	2020-07-13	Australia	Oceania	18	2895.39	2858	0.988663	86580789
SRR12528807	PRJNA613958	AMPLICON	SAMN15917391	SRX9018940	hCoV-19/Australia/VIC3923/2020	NextSeq 500	PAIRED	PCR	VIRAL RNA	Severe acute respiratory syndrome coronavirus 2	Homo sapiens	ILLUMINA	2020-07-13	Australia	Oceania	52	3080.38	2582	0.947798	92112511
SRR12528808	PRJNA613958	AMPLICON	SAMN15917390	SRX9018939	hCoV-19/Australia/VIC3860/2020	NextSeq 500	PAIRED	PCR	VIRAL RNA	Severe acute respiratory syndrome coronavirus 2	Homo sapiens	ILLUMINA	2020-07-13	Australia	Oceania	86	2989.31	2832	0.988663	89389459
SRR12528809	PRJNA613958	AMPLICON	SAMN15917389	SRX9018938	hCoV-19/Australia/VIC3847/2020	NextSeq 500	PAIRED	PCR	VIRAL RNA	Severe acute respiratory syndrome coronavirus 2	Homo sapiens	ILLUMINA	2020-07-11	Australia	Oceania	16	3460.3	3322	0.988195	103473310
SRR12528810	PRJNA613958	AMPLICON	SAMN15917388	SRX9018937	hCoV-19/Australia/VIC3846/2020	NextSeq 500	PAIRED	PCR	VIRAL RNA	Severe acute respiratory syndrome coronavirus 2	Homo sapiens	ILLUMINA	2020-07-14	Australia	Oceania	20	2995.62	2893	0.988663	89577951
SRR12528811	PRJNA613958	AMPLICON	SAMN15917387	SRX9018936	hCoV-19/Australia/VIC3918/2020	NextSeq 500	PAIRED	PCR	VIRAL RNA	Severe acute respiratory syndrome coronavirus 2	Homo sapiens	ILLUMINA	2020-07-12	Australia	Oceania	18	3553.22	3277	0.97308	106252083
SRR12528812	PRJNA613958	AMPLICON	SAMN15917386	SRX9018935	hCoV-19/Australia/VIC3845/2020	NextSeq 500	PAIRED	PCR	VIRAL RNA	Severe acute respiratory syndrome coronavirus 2	Homo sapiens	ILLUMINA	2020-07-15	Australia	Oceania	18	3419.1	3309	0.988663	102241213
SRR12528813	PRJNA613958	AMPLICON	SAMN15917385	SRX9018934	hCoV-19/Australia/VIC3917/2020	NextSeq 500	PAIRED	PCR	VIRAL RNA	Severe acute respiratory syndrome coronavirus 2	Homo sapiens	ILLUMINA	2020-07-13	Australia	Oceania	23	3027.7	2624	0.958967	90537359
SRR12528814	PRJNA613958	AMPLICON	SAMN15916584	SRX9018933	hCoV-19/Australia/VIC2294/2020	NextSeq 550	PAIRED	PCR	VIRAL RNA	Severe acute respiratory syndrome coronavirus 2	Homo sapiens	ILLUMINA	2020-06-28	Australia	Oceania	18	4666.81	4853	0.986757	139551695
SRR12528815	PRJNA613958	AMPLICON	SAMN15917384	SRX9018932	hCoV-19/Australia/VIC3844/2020	NextSeq 500	PAIRED	PCR	VIRAL RNA	Severe acute respiratory syndrome coronavirus 2	Homo sapiens	ILLUMINA	2020-07-13	Australia	Oceania	17	3430.65	3323	0.988663	102586681
SRR12528816	PRJNA613958	AMPLICON	SAMN15917383	SRX9018931	hCoV-19/Australia/VIC3843/2020	NextSeq 500	PAIRED	PCR	VIRAL RNA	Severe acute respiratory syndrome coronavirus 2	Homo sapiens	ILLUMINA	2020-07-13	Australia	Oceania	17	3389.45	3316	0.988663	101354708
SRR12528817	PRJNA613958	AMPLICON	SAMN15917382	SRX9018930	hCoV-19/Australia/VIC3842/2020	NextSeq 500	PAIRED	PCR	VIRAL RNA	Severe acute respiratory syndrome coronavirus 2	Homo sapiens	ILLUMINA	2020-07-13	Australia	Oceania	20	3449.38	3272	0.988028	103146775
SRR12528818	PRJNA613958	AMPLICON	SAMN15917381	SRX9018929	hCoV-19/Australia/VIC3916/2020	NextSeq 500	PAIRED	PCR	VIRAL RNA	Severe acute respiratory syndrome coronavirus 2	Homo sapiens	ILLUMINA	2020-07-13	Australia	Oceania	27	3059.69	2627	0.953617	91493834
SRR12528819	PRJNA613958	AMPLICON	SAMN15917380	SRX9018928	hCoV-19/Australia/VIC3841/2020	NextSeq 500	PAIRED	PCR	VIRAL RNA	Severe acute respiratory syndrome coronavirus 2	Homo sapiens	ILLUMINA	2020-07-13	Australia	Oceania	17	3122.04	3042	0.988663	93358287
SRR12528820	PRJNA613958	AMPLICON	SAMN15917379	SRX9018927	hCoV-19/Australia/VIC3915/2020	NextSeq 500	PAIRED	PCR	VIRAL RNA	Severe acute respiratory syndrome coronavirus 2	Homo sapiens	ILLUMINA	2020-07-13	Australia	Oceania	17	3340.55	3067	0.967796	99892560
SRR12528821	PRJNA613958	AMPLICON	SAMN15917378	SRX9018926	hCoV-19/Australia/VIC3914/2020	NextSeq 500	PAIRED	PCR	VIRAL RNA	Severe acute respiratory syndrome coronavirus 2	Homo sapiens	ILLUMINA	2020-07-13	Australia	Oceania	17	3397.62	3188	0.985119	101599018
SRR12528822	PRJNA613958	AMPLICON	SAMN15917377	SRX9018925	hCoV-19/Australia/VIC3840/2020	NextSeq 500	PAIRED	PCR	VIRAL RNA	Severe acute respiratory syndrome coronavirus 2	Homo sapiens	ILLUMINA	2020-07-12	Australia	Oceania	16	3367.15	3235	0.988162	100688010
SRR12528823	PRJNA613958	AMPLICON	SAMN15917376	SRX9018924	hCoV-19/Australia/VIC3839/2020	NextSeq 500	PAIRED	PCR	VIRAL RNA	Severe acute respiratory syndrome coronavirus 2	Homo sapiens	ILLUMINA	2020-07-12	Australia	Oceania	16	3237.82	3073	0.985085	96820654
SRR12528824	PRJNA613958	AMPLICON	SAMN15917375	SRX9018923	hCoV-19/Australia/VIC3986/2020	NextSeq 500	PAIRED	PCR	VIRAL RNA	Severe acute respiratory syndrome coronavirus 2	Homo sapiens	ILLUMINA	2020-07-15	Australia	Oceania	20	3894.69	3784	0.988663	116462888
SRR12528825	PRJNA613958	AMPLICON	SAMN15916583	SRX9018922	hCoV-19/Australia/VIC2505/2020	NextSeq 550	PAIRED	PCR	VIRAL RNA	Severe acute respiratory syndrome coronavirus 2	Homo sapiens	ILLUMINA	2020-06-27	Australia	Oceania	60	2539.57	1960	0.926864	75940709
SRR12528826	PRJNA613958	AMPLICON	SAMN15917374	SRX9018921	hCoV-19/Australia/VIC3985/2020	NextSeq 500	PAIRED	PCR	VIRAL RNA	Severe acute respiratory syndrome coronavirus 2	Homo sapiens	ILLUMINA	2020-07-15	Australia	Oceania	17	3538.77	3430	0.988496	105819691
SRR12528827	PRJNA613958	AMPLICON	SAMN15917373	SRX9018920	hCoV-19/Australia/VIC3981/2020	NextSeq 500	PAIRED	PCR	VIRAL RNA	Severe acute respiratory syndrome coronavirus 2	Homo sapiens	ILLUMINA	2020-07-15	Australia	Oceania	18	3639.08	3610	0.988663	108819477
SRR12528828	PRJNA613958	AMPLICON	SAMN15917372	SRX9018919	hCoV-19/Australia/VIC3980/2020	NextSeq 500	PAIRED	PCR	VIRAL RNA	Severe acute respiratory syndrome coronavirus 2	Homo sapiens	ILLUMINA	2020-07-15	Australia	Oceania	19	3460.81	3421	0.988663	103488523
SRR12528829	PRJNA613958	AMPLICON	SAMN15917111	SRX9018918	hCoV-19/Australia/VIC3381/2020	NextSeq 550	PAIRED	PCR	VIRAL RNA	Severe acute respiratory syndrome coronavirus 2	Homo sapiens	ILLUMINA	2020-07-08	Australia	Oceania	17	3812.4	3665	0.976691	114002342
SRR12528830	PRJNA613958	AMPLICON	SAMN15917110	SRX9018917	hCoV-19/Australia/VIC3380/2020	NextSeq 550	PAIRED	PCR	VIRAL RNA	Severe acute respiratory syndrome coronavirus 2	Homo sapiens	ILLUMINA	2020-07-08	Australia	Oceania	16	4080.05	4063	0.988663	122005705
SRR12528831	PRJNA613958	AMPLICON	SAMN15917109	SRX9018916	hCoV-19/Australia/VIC3379/2020	NextSeq 550	PAIRED	PCR	VIRAL RNA	Severe acute respiratory syndrome coronavirus 2	Homo sapiens	ILLUMINA	2020-07-05	Australia	Oceania	17	4755.67	4861	0.991707	142208915
SRR12528832	PRJNA613958	AMPLICON	SAMN15917108	SRX9018915	hCoV-19/Australia/VIC3298/2020	NextSeq 550	PAIRED	PCR	VIRAL RNA	Severe acute respiratory syndrome coronavirus 2	Homo sapiens	ILLUMINA	2020-07-07	Australia	Oceania	15	3946.51	3817	0.970739	118012378
SRR12528833	PRJNA613958	AMPLICON	SAMN15917107	SRX9018914	hCoV-19/Australia/VIC3378/2020	NextSeq 550	PAIRED	PCR	VIRAL RNA	Severe acute respiratory syndrome coronavirus 2	Homo sapiens	ILLUMINA	2020-07-06	Australia	Oceania	16	4222.92	4227	0.988663	126277984
SRR12528834	PRJNA613958	AMPLICON	SAMN15917106	SRX9018913	hCoV-19/Australia/VIC3377/2020	NextSeq 550	PAIRED	PCR	VIRAL RNA	Severe acute respiratory syndrome coronavirus 2	Homo sapiens	ILLUMINA	2020-07-07	Australia	Oceania	16	4354.69	4416	0.988663	130218196
SRR12528835	PRJNA613958	AMPLICON	SAMN15917105	SRX9018912	hCoV-19/Australia/VIC3376/2020	NextSeq 550	PAIRED	PCR	VIRAL RNA	Severe acute respiratory syndrome coronavirus 2	Homo sapiens	ILLUMINA	2020-07-06	Australia	Oceania	16	4146.42	4125	0.988663	123990325
SRR12528836	PRJNA613958	AMPLICON	SAMN15916556	SRX9018911	hCoV-19/Australia/VIC2269/2020	NextSeq 550	PAIRED	PCR	VIRAL RNA	Severe acute respiratory syndrome coronavirus 2	Homo sapiens	ILLUMINA	2020-06-23	Australia	Oceania	17	3926.51	3864	0.988663	117414457
SRR12528837	PRJNA613958	AMPLICON	SAMN15917104	SRX9018910	hCoV-19/Australia/VIC3375/2020	NextSeq 550	PAIRED	PCR	VIRAL RNA	Severe acute respiratory syndrome coronavirus 2	Homo sapiens	ILLUMINA	2020-07-07	Australia	Oceania	18	3895.4	3867	0.988663	116484176
SRR12528838	PRJNA613958	AMPLICON	SAMN15917103	SRX9018909	hCoV-19/Australia/VIC3374/2020	NextSeq 550	PAIRED	PCR	VIRAL RNA	Severe acute respiratory syndrome coronavirus 2	Homo sapiens	ILLUMINA	2020-07-07	Australia	Oceania	16	4112.22	4120	0.988663	122967706
SRR12528839	PRJNA613958	AMPLICON	SAMN15917102	SRX9018908	hCoV-19/Australia/VIC3373/2020	NextSeq 550	PAIRED	PCR	VIRAL RNA	Severe acute respiratory syndrome coronavirus 2	Homo sapiens	ILLUMINA	2020-07-05	Australia	Oceania	17	4196.35	4182	0.988663	125483480
SRR12528840	PRJNA613958	AMPLICON	SAMN15917101	SRX9018907	hCoV-19/Australia/VIC3372/2020	NextSeq 550	PAIRED	PCR	VIRAL RNA	Severe acute respiratory syndrome coronavirus 2	Homo sapiens	ILLUMINA	2020-07-06	Australia	Oceania	16	3979.06	3927	0.986657	118985777
SRR12528841	PRJNA613958	AMPLICON	SAMN15917100	SRX9018906	hCoV-19/Australia/VIC3371/2020	NextSeq 550	PAIRED	PCR	VIRAL RNA	Severe acute respiratory syndrome coronavirus 2	Homo sapiens	ILLUMINA	2020-07-08	Australia	Oceania	17	3571.8	3511	0.988663	106807578
SRR12528842	PRJNA613958	AMPLICON	SAMN15917099	SRX9018905	hCoV-19/Australia/VIC3370/2020	NextSeq 550	PAIRED	PCR	VIRAL RNA	Severe acute respiratory syndrome coronavirus 2	Homo sapiens	ILLUMINA	2020-07-09	Australia	Oceania	19	3776.19	3668	0.985185	112919363
SRR12528843	PRJNA613958	AMPLICON	SAMN15917098	SRX9018904	hCoV-19/Australia/VIC3369/2020	NextSeq 550	PAIRED	PCR	VIRAL RNA	Severe acute respiratory syndrome coronavirus 2	Homo sapiens	ILLUMINA	2020-07-06	Australia	Oceania	19	4209.22	4222	0.988663	125868427
SRR12528844	PRJNA613958	AMPLICON	SAMN15917097	SRX9018903	hCoV-19/Australia/VIC3297/2020	NextSeq 550	PAIRED	PCR	VIRAL RNA	Severe acute respiratory syndrome coronavirus 2	Homo sapiens	ILLUMINA	2020-07-06	Australia	Oceania	20	3521.98	3225	0.970872	105317730
SRR12528845	PRJNA613958	AMPLICON	SAMN15917096	SRX9018902	hCoV-19/Australia/VIC3368/2020	NextSeq 550	PAIRED	PCR	VIRAL RNA	Severe acute respiratory syndrome coronavirus 2	Homo sapiens	ILLUMINA	2020-07-06	Australia	Oceania	17	3833.83	3842	0.988663	114642955
SRR12528846	PRJNA613958	AMPLICON	SAMN15917095	SRX9018901	hCoV-19/Australia/VIC3367/2020	NextSeq 550	PAIRED	PCR	VIRAL RNA	Severe acute respiratory syndrome coronavirus 2	Homo sapiens	ILLUMINA	2020-07-07	Australia	Oceania	17	3433.46	3213	0.985988	102670770
SRR12528847	PRJNA613958	AMPLICON	SAMN15916555	SRX9018900	hCoV-19/Australia/VIC2261/2020	NextSeq 550	PAIRED	PCR	VIRAL RNA	Severe acute respiratory syndrome coronavirus 2	Homo sapiens	ILLUMINA	2020-06-22	Australia	Oceania	15	4956.76	5214	0.988663	148222132
SRR12528848	PRJNA613958	AMPLICON	SAMN15916501	SRX9018899	hCoV-19/Australia/VIC3409/2020	NextSeq 550	PAIRED	PCR	VIRAL RNA	Severe acute respiratory syndrome coronavirus 2	Homo sapiens	ILLUMINA	NA	Australia	Oceania	16	5255.12	5411	0.988663	157143999
SRR12528849	PRJNA613958	AMPLICON	SAMN15917094	SRX9018898	hCoV-19/Australia/VIC3296/2020	NextSeq 550	PAIRED	PCR	VIRAL RNA	Severe acute respiratory syndrome coronavirus 2	Homo sapiens	ILLUMINA	2020-07-07	Australia	Oceania	18	3058.84	2661	0.928101	91468421
SRR12528850	PRJNA613958	AMPLICON	SAMN15917093	SRX9018897	hCoV-19/Australia/VIC3366/2020	NextSeq 550	PAIRED	PCR	VIRAL RNA	Severe acute respiratory syndrome coronavirus 2	Homo sapiens	ILLUMINA	2020-07-07	Australia	Oceania	16	3980.54	3945	0.988663	119030176
SRR12528851	PRJNA613958	AMPLICON	SAMN15917092	SRX9018896	hCoV-19/Australia/VIC3365/2020	NextSeq 550	PAIRED	PCR	VIRAL RNA	Severe acute respiratory syndrome coronavirus 2	Homo sapiens	ILLUMINA	2020-07-06	Australia	Oceania	17	4107.83	4058	0.987727	122836364
SRR12528852	PRJNA613958	AMPLICON	SAMN15917091	SRX9018895	hCoV-19/Australia/VIC3364/2020	NextSeq 550	PAIRED	PCR	VIRAL RNA	Severe acute respiratory syndrome coronavirus 2	Homo sapiens	ILLUMINA	2020-07-06	Australia	Oceania	17	4205.53	4148	0.988663	125757848
SRR12528853	PRJNA613958	AMPLICON	SAMN15916938	SRX9018894	hCoV-19/Australia/VIC2968/2020	NextSeq 550	PAIRED	PCR	VIRAL RNA	Severe acute respiratory syndrome coronavirus 2	Homo sapiens	ILLUMINA	2020-07-07	Australia	Oceania	20	4552.35	4595	0.988663	136129007
SRR12528854	PRJNA613958	AMPLICON	SAMN15916937	SRX9018893	hCoV-19/Australia/VIC2966/2020	NextSeq 550	PAIRED	PCR	VIRAL RNA	Severe acute respiratory syndrome coronavirus 2	Homo sapiens	ILLUMINA	2020-07-07	Australia	Oceania	18	4431.11	4479	0.988663	132503543
SRR12528855	PRJNA613958	AMPLICON	SAMN15916936	SRX9018892	hCoV-19/Australia/VIC2965/2020	NextSeq 550	PAIRED	PCR	VIRAL RNA	Severe acute respiratory syndrome coronavirus 2	Homo sapiens	ILLUMINA	2020-07-06	Australia	Oceania	20	4020.02	3876	0.988663	120210626
SRR12528856	PRJNA613958	AMPLICON	SAMN15916935	SRX9018891	hCoV-19/Australia/VIC2964/2020	NextSeq 550	PAIRED	PCR	VIRAL RNA	Severe acute respiratory syndrome coronavirus 2	Homo sapiens	ILLUMINA	2020-07-08	Australia	Oceania	18	3669.53	3432	0.988162	109730005
SRR12528857	PRJNA613958	AMPLICON	SAMN15916539	SRX9018890	hCoV-19/Australia/VIC2184/2020	NextSeq 550	PAIRED	PCR	VIRAL RNA	Severe acute respiratory syndrome coronavirus 2	Homo sapiens	ILLUMINA	2020-06-23	Australia	Oceania	18	3614.36	3426	0.988663	108080088
SRR12528858	PRJNA613958	AMPLICON	SAMN15916934	SRX9018889	hCoV-19/Australia/VIC2963/2020	NextSeq 550	PAIRED	PCR	VIRAL RNA	Severe acute respiratory syndrome coronavirus 2	Homo sapiens	ILLUMINA	2020-07-08	Australia	Oceania	19	4560.67	4632	0.988663	136377677
SRR12528859	PRJNA613958	AMPLICON	SAMN15916933	SRX9018888	hCoV-19/Australia/VIC2962/2020	NextSeq 550	PAIRED	PCR	VIRAL RNA	Severe acute respiratory syndrome coronavirus 2	Homo sapiens	ILLUMINA	2020-07-08	Australia	Oceania	22	4245.74	4238	0.988663	126960443
SRR12528860	PRJNA613958	AMPLICON	SAMN15916932	SRX9018887	hCoV-19/Australia/VIC2960/2020	NextSeq 550	PAIRED	PCR	VIRAL RNA	Severe acute respiratory syndrome coronavirus 2	Homo sapiens	ILLUMINA	2020-07-07	Australia	Oceania	20	3965.32	3887	0.988663	118574909
SRR12528861	PRJNA613958	AMPLICON	SAMN15916931	SRX9018886	hCoV-19/Australia/VIC2958/2020	NextSeq 550	PAIRED	PCR	VIRAL RNA	Severe acute respiratory syndrome coronavirus 2	Homo sapiens	ILLUMINA	2020-07-06	Australia	Oceania	20	4236.53	4150	0.988663	126685012
SRR12528862	PRJNA613958	AMPLICON	SAMN15916930	SRX9018885	hCoV-19/Australia/VIC2957/2020	NextSeq 550	PAIRED	PCR	VIRAL RNA	Severe acute respiratory syndrome coronavirus 2	Homo sapiens	ILLUMINA	2020-07-06	Australia	Oceania	20	3987.02	3885	0.988663	119223829
SRR12528863	PRJNA613958	AMPLICON	SAMN15916929	SRX9018884	hCoV-19/Australia/VIC2956/2020	NextSeq 550	PAIRED	PCR	VIRAL RNA	Severe acute respiratory syndrome coronavirus 2	Homo sapiens	ILLUMINA	2020-07-07	Australia	Oceania	22	4308.15	4290	0.988663	128826747
SRR12528864	PRJNA613958	AMPLICON	SAMN15916928	SRX9018883	hCoV-19/Australia/VIC2955/2020	NextSeq 550	PAIRED	PCR	VIRAL RNA	Severe acute respiratory syndrome coronavirus 2	Homo sapiens	ILLUMINA	2020-07-07	Australia	Oceania	20	4146.8	4103	0.988663	124001730
SRR12528865	PRJNA613958	AMPLICON	SAMN15916927	SRX9018882	hCoV-19/Australia/VIC2954/2020	NextSeq 550	PAIRED	PCR	VIRAL RNA	Severe acute respiratory syndrome coronavirus 2	Homo sapiens	ILLUMINA	2020-07-06	Australia	Oceania	20	4251.48	4230	0.988663	127131996
SRR12528866	PRJNA613958	AMPLICON	SAMN15916926	SRX9018881	hCoV-19/Australia/VIC2953/2020	NextSeq 550	PAIRED	PCR	VIRAL RNA	Severe acute respiratory syndrome coronavirus 2	Homo sapiens	ILLUMINA	2020-07-07	Australia	Oceania	21	4307.68	4269	0.988663	128812506
SRR12528867	PRJNA613958	AMPLICON	SAMN15916925	SRX9018880	hCoV-19/Australia/VIC2952/2020	NextSeq 550	PAIRED	PCR	VIRAL RNA	Severe acute respiratory syndrome coronavirus 2	Homo sapiens	ILLUMINA	2020-07-07	Australia	Oceania	17	3959.64	3887	0.988663	118405208
SRR12528868	PRJNA613958	AMPLICON	SAMN15916538	SRX9018879	hCoV-19/Australia/VIC2183/2020	NextSeq 550	PAIRED	PCR	VIRAL RNA	Severe acute respiratory syndrome coronavirus 2	Homo sapiens	ILLUMINA	2020-06-23	Australia	Oceania	17	4287.94	4263	0.988663	128222141
SRR12528869	PRJNA613958	AMPLICON	SAMN15916924	SRX9018878	hCoV-19/Australia/VIC2951/2020	NextSeq 550	PAIRED	PCR	VIRAL RNA	Severe acute respiratory syndrome coronavirus 2	Homo sapiens	ILLUMINA	2020-07-06	Australia	Oceania	21	3479.84	3405	0.988663	104057740
SRR12528870	PRJNA613958	AMPLICON	SAMN15916923	SRX9018877	hCoV-19/Australia/VIC2950/2020	NextSeq 550	PAIRED	PCR	VIRAL RNA	Severe acute respiratory syndrome coronavirus 2	Homo sapiens	ILLUMINA	2020-07-07	Australia	Oceania	19	1999.27	1687	0.972678	59784114
SRR12528871	PRJNA613958	AMPLICON	SAMN15916922	SRX9018876	hCoV-19/Australia/VIC2949/2020	NextSeq 550	PAIRED	PCR	VIRAL RNA	Severe acute respiratory syndrome coronavirus 2	Homo sapiens	ILLUMINA	2020-07-07	Australia	Oceania	20	3502.93	3341	0.988663	104748079
SRR12528872	PRJNA613958	AMPLICON	SAMN15916921	SRX9018875	hCoV-19/Australia/VIC2948/2020	NextSeq 550	PAIRED	PCR	VIRAL RNA	Severe acute respiratory syndrome coronavirus 2	Homo sapiens	ILLUMINA	2020-07-07	Australia	Oceania	23	3554.63	3353	0.988663	106294097
SRR12528873	PRJNA613958	AMPLICON	SAMN15916920	SRX9018874	hCoV-19/Australia/VIC2947/2020	NextSeq 550	PAIRED	PCR	VIRAL RNA	Severe acute respiratory syndrome coronavirus 2	Homo sapiens	ILLUMINA	2020-07-07	Australia	Oceania	19	4271	4256	0.988663	127715585
SRR12528874	PRJNA613958	AMPLICON	SAMN15916919	SRX9018873	hCoV-19/Australia/VIC2946/2020	NextSeq 550	PAIRED	PCR	VIRAL RNA	Severe acute respiratory syndrome coronavirus 2	Homo sapiens	ILLUMINA	2020-07-08	Australia	Oceania	17	4566.91	4656	0.988663	136564204
SRR12528875	PRJNA613958	AMPLICON	SAMN15916918	SRX9018872	hCoV-19/Australia/VIC2945/2020	NextSeq 550	PAIRED	PCR	VIRAL RNA	Severe acute respiratory syndrome coronavirus 2	Homo sapiens	ILLUMINA	2020-07-08	Australia	Oceania	16	4337.11	4321	0.988162	129692728
SRR12528876	PRJNA613958	AMPLICON	SAMN15916917	SRX9018871	hCoV-19/Australia/VIC2943/2020	NextSeq 550	PAIRED	PCR	VIRAL RNA	Severe acute respiratory syndrome coronavirus 2	Homo sapiens	ILLUMINA	2020-07-07	Australia	Oceania	17	3655.8	3597	0.988663	109319372
SRR12528877	PRJNA613958	AMPLICON	SAMN15916916	SRX9018870	hCoV-19/Australia/VIC2942/2020	NextSeq 550	PAIRED	PCR	VIRAL RNA	Severe acute respiratory syndrome coronavirus 2	Homo sapiens	ILLUMINA	2020-07-07	Australia	Oceania	20	4101.21	4085	0.988663	122638338
SRR12528878	PRJNA613958	AMPLICON	SAMN15916915	SRX9018869	hCoV-19/Australia/VIC2941/2020	NextSeq 550	PAIRED	PCR	VIRAL RNA	Severe acute respiratory syndrome coronavirus 2	Homo sapiens	ILLUMINA	2020-07-07	Australia	Oceania	21	5583.37	6032	0.988663	166959479
SRR12528879	PRJNA613958	AMPLICON	SAMN15916537	SRX9018868	hCoV-19/Australia/VIC2182/2020	NextSeq 550	PAIRED	PCR	VIRAL RNA	Severe acute respiratory syndrome coronavirus 2	Homo sapiens	ILLUMINA	2020-06-23	Australia	Oceania	16	5251.72	5505	0.988663	157042110
SRR12528880	PRJNA613958	AMPLICON	SAMN15916914	SRX9018867	hCoV-19/Australia/VIC2940/2020	NextSeq 550	PAIRED	PCR	VIRAL RNA	Severe acute respiratory syndrome coronavirus 2	Homo sapiens	ILLUMINA	2020-07-08	Australia	Oceania	22	3510.88	3461	0.97823	104985983
SRR12528881	PRJNA613958	AMPLICON	SAMN15916913	SRX9018866	hCoV-19/Australia/VIC2944/2020	NextSeq 550	PAIRED	PCR	VIRAL RNA	Severe acute respiratory syndrome coronavirus 2	Homo sapiens	ILLUMINA	2020-07-11	Australia	Oceania	20	4600.3	4684	0.988663	137562788
SRR12528882	PRJNA613958	AMPLICON	SAMN15916912	SRX9018865	hCoV-19/Australia/VIC2961/2020	NextSeq 550	PAIRED	PCR	VIRAL RNA	Severe acute respiratory syndrome coronavirus 2	Homo sapiens	ILLUMINA	2020-07-11	Australia	Oceania	21	4131.54	4146	0.988663	123545303
SRR12528883	PRJNA613958	AMPLICON	SAMN15916911	SRX9018864	hCoV-19/Australia/VIC2967/2020	NextSeq 550	PAIRED	PCR	VIRAL RNA	Severe acute respiratory syndrome coronavirus 2	Homo sapiens	ILLUMINA	2020-07-11	Australia	Oceania	17	4188.55	4192	0.988663	125250354
SRR12528884	PRJNA613958	AMPLICON	SAMN15916910	SRX9018863	hCoV-19/Australia/VIC2993/2020	NextSeq 550	PAIRED	PCR	VIRAL RNA	Severe acute respiratory syndrome coronavirus 2	Homo sapiens	ILLUMINA	2020-07-11	Australia	Oceania	17	5638.26	5913	0.988663	168601021
SRR12528885	PRJNA613958	AMPLICON	SAMN15916909	SRX9018862	hCoV-19/Australia/VIC2995/2020	NextSeq 550	PAIRED	PCR	VIRAL RNA	Severe acute respiratory syndrome coronavirus 2	Homo sapiens	ILLUMINA	2020-07-11	Australia	Oceania	14	4283.15	4301	0.988162	128078935
SRR12528886	PRJNA613958	AMPLICON	SAMN15916908	SRX9018861	hCoV-19/Australia/VIC2997/2020	NextSeq 550	PAIRED	PCR	VIRAL RNA	Severe acute respiratory syndrome coronavirus 2	Homo sapiens	ILLUMINA	2020-07-11	Australia	Oceania	16	4316.3	4298	0.988663	129070294
SRR12528887	PRJNA613958	AMPLICON	SAMN15916907	SRX9018860	hCoV-19/Australia/VIC3006/2020	NextSeq 550	PAIRED	PCR	VIRAL RNA	Severe acute respiratory syndrome coronavirus 2	Homo sapiens	ILLUMINA	2020-07-11	Australia	Oceania	18	4791.69	4886	0.988663	143285793
SRR12528888	PRJNA613958	AMPLICON	SAMN15916906	SRX9018859	hCoV-19/Australia/VIC3083/2020	NextSeq 550	PAIRED	PCR	VIRAL RNA	Severe acute respiratory syndrome coronavirus 2	Homo sapiens	ILLUMINA	NA	Australia	Oceania	16	3801.3	3720	0.988663	113670239
SRR12528889	PRJNA613958	AMPLICON	SAMN15916905	SRX9018858	hCoV-19/Australia/VIC3082/2020	NextSeq 550	PAIRED	PCR	VIRAL RNA	Severe acute respiratory syndrome coronavirus 2	Homo sapiens	ILLUMINA	NA	Australia	Oceania	16	3664.15	3548	0.988663	109569191
SRR12528890	PRJNA613958	AMPLICON	SAMN15916536	SRX9018857	hCoV-19/Australia/VIC2192/2020	NextSeq 550	PAIRED	PCR	VIRAL RNA	Severe acute respiratory syndrome coronavirus 2	Homo sapiens	ILLUMINA	NA	Australia	Oceania	17	6806.3	7619	0.988663	203528854
SRR12528891	PRJNA613958	AMPLICON	SAMN15916904	SRX9018856	hCoV-19/Australia/VIC2959/2020	NextSeq 550	PAIRED	PCR	VIRAL RNA	Severe acute respiratory syndrome coronavirus 2	Homo sapiens	ILLUMINA	2020-07-11	Australia	Oceania	17	4334.27	4333	0.988663	129607637
SRR12528892	PRJNA613958	AMPLICON	SAMN15916903	SRX9018855	hCoV-19/Australia/VIC3254/2020	NextSeq 550	PAIRED	PCR	VIRAL RNA	Severe acute respiratory syndrome coronavirus 2	Homo sapiens	ILLUMINA	2020-07-10	Australia	Oceania	18	3000.83	2901	0.988663	89733754
SRR12528893	PRJNA613958	AMPLICON	SAMN15916902	SRX9018854	hCoV-19/Australia/VIC3080/2020	NextSeq 550	PAIRED	PCR	VIRAL RNA	Severe acute respiratory syndrome coronavirus 2	Homo sapiens	ILLUMINA	2020-07-10	Australia	Oceania	17	4102.38	3977	0.988663	122673367
SRR12528894	PRJNA613958	AMPLICON	SAMN15916901	SRX9018853	hCoV-19/Australia/VIC3079/2020	NextSeq 550	PAIRED	PCR	VIRAL RNA	Severe acute respiratory syndrome coronavirus 2	Homo sapiens	ILLUMINA	2020-07-10	Australia	Oceania	79	2861.77	2080	0.932047	85575433
SRR12528895	PRJNA613958	AMPLICON	SAMN15916900	SRX9018852	hCoV-19/Australia/VIC3078/2020	NextSeq 550	PAIRED	PCR	VIRAL RNA	Severe acute respiratory syndrome coronavirus 2	Homo sapiens	ILLUMINA	2020-07-10	Australia	Oceania	18	3163.22	2682	0.976758	94589799
SRR12528896	PRJNA613958	AMPLICON	SAMN15916899	SRX9018851	hCoV-19/Australia/VIC3081/2020	NextSeq 550	PAIRED	PCR	VIRAL RNA	Severe acute respiratory syndrome coronavirus 2	Homo sapiens	ILLUMINA	2020-07-10	Australia	Oceania	17	3848.26	3616	0.988663	115074484
SRR12528897	PRJNA613958	AMPLICON	SAMN15916898	SRX9018850	hCoV-19/Australia/VIC2979/2020	NextSeq 550	PAIRED	PCR	VIRAL RNA	Severe acute respiratory syndrome coronavirus 2	Homo sapiens	ILLUMINA	2020-07-09	Australia	Oceania	20	4695.53	4739	0.988663	140410339
SRR12528898	PRJNA613958	AMPLICON	SAMN15916897	SRX9018849	hCoV-19/Australia/VIC2978/2020	NextSeq 550	PAIRED	PCR	VIRAL RNA	Severe acute respiratory syndrome coronavirus 2	Homo sapiens	ILLUMINA	2020-07-09	Australia	Oceania	20	4488.57	4630	0.988095	134221680
SRR12528899	PRJNA613958	AMPLICON	SAMN15916896	SRX9018848	hCoV-19/Australia/VIC2977/2020	NextSeq 550	PAIRED	PCR	VIRAL RNA	Severe acute respiratory syndrome coronavirus 2	Homo sapiens	ILLUMINA	2020-07-09	Australia	Oceania	19	4470.71	4457	0.988663	133687631
SRR12528900	PRJNA613958	AMPLICON	SAMN15916895	SRX9018847	hCoV-19/Australia/VIC2976/2020	NextSeq 550	PAIRED	PCR	VIRAL RNA	Severe acute respiratory syndrome coronavirus 2	Homo sapiens	ILLUMINA	2020-07-09	Australia	Oceania	20	4406.22	4445	0.988663	131759184
SRR12528901	PRJNA613958	AMPLICON	SAMN15916722	SRX9018846	hCoV-19/Australia/VIC2727/2020	NextSeq 550	PAIRED	PCR	VIRAL RNA	Severe acute respiratory syndrome coronavirus 2	Homo sapiens	ILLUMINA	2020-07-06	Australia	Oceania	20	4565.99	4631	0.988663	136536945
SRR12528902	PRJNA613958	AMPLICON	SAMN15916721	SRX9018845	hCoV-19/Australia/VIC2843/2020	NextSeq 550	PAIRED	PCR	VIRAL RNA	Severe acute respiratory syndrome coronavirus 2	Homo sapiens	ILLUMINA	2020-07-01	Australia	Oceania	18	4453.14	4640	0.988128	133162212
SRR12528903	PRJNA613958	AMPLICON	SAMN15916720	SRX9018844	hCoV-19/Australia/VIC2842/2020	NextSeq 550	PAIRED	PCR	VIRAL RNA	Severe acute respiratory syndrome coronavirus 2	Homo sapiens	ILLUMINA	2020-07-02	Australia	Oceania	19	6246.22	6903	0.988663	186780589
SRR12528904	PRJNA613958	AMPLICON	SAMN15916719	SRX9018843	hCoV-19/Australia/VIC2841/2020	NextSeq 550	PAIRED	PCR	VIRAL RNA	Severe acute respiratory syndrome coronavirus 2	Homo sapiens	ILLUMINA	2020-06-30	Australia	Oceania	18	4157.4	4130	0.988663	124318732
SRR12528905	PRJNA613958	AMPLICON	SAMN15916718	SRX9018842	hCoV-19/Australia/VIC2840/2020	NextSeq 550	PAIRED	PCR	VIRAL RNA	Severe acute respiratory syndrome coronavirus 2	Homo sapiens	ILLUMINA	2020-07-02	Australia	Oceania	31	4089.93	4092	0.975655	122301066
SRR12528906	PRJNA613958	AMPLICON	SAMN15916717	SRX9018841	hCoV-19/Australia/VIC2839/2020	NextSeq 550	PAIRED	PCR	VIRAL RNA	Severe acute respiratory syndrome coronavirus 2	Homo sapiens	ILLUMINA	2020-07-04	Australia	Oceania	18	3282.85	2980	0.982443	98167047
SRR12528907	PRJNA613958	AMPLICON	SAMN15916716	SRX9018840	hCoV-19/Australia/VIC2838/2020	NextSeq 550	PAIRED	PCR	VIRAL RNA	Severe acute respiratory syndrome coronavirus 2	Homo sapiens	ILLUMINA	2020-07-04	Australia	Oceania	17	4861.17	4956	0.988663	145363586
SRR12528908	PRJNA613958	AMPLICON	SAMN15916715	SRX9018839	hCoV-19/Australia/VIC2837/2020	NextSeq 550	PAIRED	PCR	VIRAL RNA	Severe acute respiratory syndrome coronavirus 2	Homo sapiens	ILLUMINA	2020-07-04	Australia	Oceania	16	4635.37	4587	0.988663	138611549
SRR12528909	PRJNA613958	AMPLICON	SAMN15916517	SRX9018838	hCoV-19/Australia/VIC2580/2020	NextSeq 550	PAIRED	PCR	VIRAL RNA	Severe acute respiratory syndrome coronavirus 2	Homo sapiens	ILLUMINA	2020-07-02	Australia	Oceania	19	5143.68	5458	0.988663	153811398
SRR12528910	PRJNA613958	AMPLICON	SAMN15916714	SRX9018837	hCoV-19/Australia/VIC2836/2020	NextSeq 550	PAIRED	PCR	VIRAL RNA	Severe acute respiratory syndrome coronavirus 2	Homo sapiens	ILLUMINA	2020-07-03	Australia	Oceania	54	3861.28	3463	0.958566	115463887
SRR12528911	PRJNA613958	AMPLICON	SAMN15916713	SRX9018836	hCoV-19/Australia/VIC2835/2020	NextSeq 550	PAIRED	PCR	VIRAL RNA	Severe acute respiratory syndrome coronavirus 2	Homo sapiens	ILLUMINA	2020-07-04	Australia	Oceania	16	4225.53	4124	0.988663	126355939
SRR12528912	PRJNA613958	AMPLICON	SAMN15916712	SRX9018835	hCoV-19/Australia/VIC2834/2020	NextSeq 550	PAIRED	PCR	VIRAL RNA	Severe acute respiratory syndrome coronavirus 2	Homo sapiens	ILLUMINA	2020-07-02	Australia	Oceania	18	3352.89	3254	0.988663	100261356
SRR12528913	PRJNA613958	AMPLICON	SAMN15916711	SRX9018834	hCoV-19/Australia/VIC2833/2020	NextSeq 550	PAIRED	PCR	VIRAL RNA	Severe acute respiratory syndrome coronavirus 2	Homo sapiens	ILLUMINA	2020-07-03	Australia	Oceania	17	4969.26	5096	0.988663	148595663
SRR12528914	PRJNA613958	AMPLICON	SAMN15916710	SRX9018833	hCoV-19/Australia/VIC2832/2020	NextSeq 550	PAIRED	PCR	VIRAL RNA	Severe acute respiratory syndrome coronavirus 2	Homo sapiens	ILLUMINA	2020-07-03	Australia	Oceania	16	3123.22	2789	0.987995	93393761
SRR12528915	PRJNA613958	AMPLICON	SAMN15916709	SRX9018832	hCoV-19/Australia/VIC2831/2020	NextSeq 550	PAIRED	PCR	VIRAL RNA	Severe acute respiratory syndrome coronavirus 2	Homo sapiens	ILLUMINA	2020-07-01	Australia	Oceania	17	4841.29	4935	0.988663	144769241
SRR12528916	PRJNA613958	AMPLICON	SAMN15916708	SRX9018831	hCoV-19/Australia/VIC2830/2020	NextSeq 550	PAIRED	PCR	VIRAL RNA	Severe acute respiratory syndrome coronavirus 2	Homo sapiens	ILLUMINA	2020-07-02	Australia	Oceania	17	3437.03	3349	0.988663	102777615
SRR12528917	PRJNA613958	AMPLICON	SAMN15916707	SRX9018830	hCoV-19/Australia/VIC2829/2020	NextSeq 550	PAIRED	PCR	VIRAL RNA	Severe acute respiratory syndrome coronavirus 2	Homo sapiens	ILLUMINA	2020-07-03	Australia	Oceania	19	5695.01	6297	0.988663	170297857
SRR12528918	PRJNA613958	AMPLICON	SAMN15916706	SRX9018829	hCoV-19/Australia/VIC2828/2020	NextSeq 550	PAIRED	PCR	VIRAL RNA	Severe acute respiratory syndrome coronavirus 2	Homo sapiens	ILLUMINA	2020-07-03	Australia	Oceania	20	3783.9	3661	0.988663	113150098
SRR12528919	PRJNA613958	AMPLICON	SAMN15916705	SRX9018828	hCoV-19/Australia/VIC2827/2020	NextSeq 550	PAIRED	PCR	VIRAL RNA	Severe acute respiratory syndrome coronavirus 2	Homo sapiens	ILLUMINA	2020-07-02	Australia	Oceania	18	4402.7	4362	0.988663	131653856
SRR12528920	PRJNA613958	AMPLICON	SAMN15916516	SRX9018827	hCoV-19/Australia/VIC2579/2020	NextSeq 550	PAIRED	PCR	VIRAL RNA	Severe acute respiratory syndrome coronavirus 2	Homo sapiens	ILLUMINA	2020-07-02	Australia	Oceania	17	5379.87	5785	0.988663	160874210
SRR12528921	PRJNA613958	AMPLICON	SAMN15916704	SRX9018826	hCoV-19/Australia/VIC2826/2020	NextSeq 550	PAIRED	PCR	VIRAL RNA	Severe acute respiratory syndrome coronavirus 2	Homo sapiens	ILLUMINA	2020-07-02	Australia	Oceania	18	5472.81	5847	0.988663	163653527
SRR12528922	PRJNA613958	AMPLICON	SAMN15916703	SRX9018825	hCoV-19/Australia/VIC2825/2020	NextSeq 550	PAIRED	PCR	VIRAL RNA	Severe acute respiratory syndrome coronavirus 2	Homo sapiens	ILLUMINA	2020-07-03	Australia	Oceania	17	3486.42	3375	0.988663	104254272
SRR12528923	PRJNA613958	AMPLICON	SAMN15916702	SRX9018824	hCoV-19/Australia/VIC2824/2020	NextSeq 550	PAIRED	PCR	VIRAL RNA	Severe acute respiratory syndrome coronavirus 2	Homo sapiens	ILLUMINA	2020-07-02	Australia	Oceania	19	4459.56	4469	0.988463	133354155
SRR12528924	PRJNA613958	AMPLICON	SAMN15916701	SRX9018823	hCoV-19/Australia/VIC2823/2020	NextSeq 550	PAIRED	PCR	VIRAL RNA	Severe acute respiratory syndrome coronavirus 2	Homo sapiens	ILLUMINA	2020-07-03	Australia	Oceania	17	3395.8	3290	0.988663	101544740
SRR12528925	PRJNA613958	AMPLICON	SAMN15917349	SRX9018822	hCoV-19/Australia/VIC4273/2020	NextSeq 500	PAIRED	PCR	VIRAL RNA	Severe acute respiratory syndrome coronavirus 2	Homo sapiens	ILLUMINA	2020-07-10	Australia	Oceania	17	2820.68	2785	0.988663	84346871
SRR12528926	PRJNA613958	AMPLICON	SAMN15917348	SRX9018821	hCoV-19/Australia/VIC3909/2020	NextSeq 500	PAIRED	PCR	VIRAL RNA	Severe acute respiratory syndrome coronavirus 2	Homo sapiens	ILLUMINA	2020-07-11	Australia	Oceania	17	3386.81	3082	0.96298	101275723
SRR12528927	PRJNA613958	AMPLICON	SAMN15917347	SRX9018820	hCoV-19/Australia/VIC3922/2020	NextSeq 500	PAIRED	PCR	VIRAL RNA	Severe acute respiratory syndrome coronavirus 2	Homo sapiens	ILLUMINA	2020-07-10	Australia	Oceania	15	3500.05	3258	0.970872	104662018
SRR12528928	PRJNA613958	AMPLICON	SAMN15917346	SRX9018819	hCoV-19/Australia/VIC3859/2020	NextSeq 500	PAIRED	PCR	VIRAL RNA	Severe acute respiratory syndrome coronavirus 2	Homo sapiens	ILLUMINA	2020-07-06	Australia	Oceania	16	3103.12	2873	0.984149	92792573
SRR12528929	PRJNA613958	AMPLICON	SAMN15917345	SRX9018818	hCoV-19/Australia/VIC3858/2020	NextSeq 500	PAIRED	PCR	VIRAL RNA	Severe acute respiratory syndrome coronavirus 2	Homo sapiens	ILLUMINA	2020-07-05	Australia	Oceania	19	3254.64	3143	0.988663	97323579
SRR12528930	PRJNA613958	AMPLICON	SAMN15916580	SRX9018817	hCoV-19/Australia/VIC2291/2020	NextSeq 550	PAIRED	PCR	VIRAL RNA	Severe acute respiratory syndrome coronavirus 2	Homo sapiens	ILLUMINA	2020-06-27	Australia	Oceania	17	4573.75	4599	0.988663	136768741
SRR12528931	PRJNA613958	AMPLICON	SAMN15917344	SRX9018816	hCoV-19/Australia/VIC3857/2020	NextSeq 500	PAIRED	PCR	VIRAL RNA	Severe acute respiratory syndrome coronavirus 2	Homo sapiens	ILLUMINA	2020-07-05	Australia	Oceania	17	3068.96	3028	0.988663	91771201
SRR12528932	PRJNA613958	AMPLICON	SAMN15917343	SRX9018815	hCoV-19/Australia/VIC3856/2020	NextSeq 500	PAIRED	PCR	VIRAL RNA	Severe acute respiratory syndrome coronavirus 2	Homo sapiens	ILLUMINA	2020-07-06	Australia	Oceania	16	3275.69	3168	0.988663	97952862
SRR12528933	PRJNA613958	AMPLICON	SAMN15917342	SRX9018814	hCoV-19/Australia/VIC3921/2020	NextSeq 500	PAIRED	PCR	VIRAL RNA	Severe acute respiratory syndrome coronavirus 2	Homo sapiens	ILLUMINA	2020-07-02	Australia	Oceania	15	3629.77	3428	0.976792	108541111
SRR12528934	PRJNA613958	AMPLICON	SAMN15917341	SRX9018813	hCoV-19/Australia/VIC3855/2020	NextSeq 500	PAIRED	PCR	VIRAL RNA	Severe acute respiratory syndrome coronavirus 2	Homo sapiens	ILLUMINA	2020-07-12	Australia	Oceania	16	3062.17	3026	0.988663	91568104
SRR12528935	PRJNA613958	AMPLICON	SAMN15917340	SRX9018812	hCoV-19/Australia/VIC4006/2020	NextSeq 500	PAIRED	PCR	VIRAL RNA	Severe acute respiratory syndrome coronavirus 2	Homo sapiens	ILLUMINA	2020-07-09	Australia	Oceania	17	3309.68	3061	0.97124	98969411
SRR12528936	PRJNA613958	AMPLICON	SAMN15917339	SRX9018811	hCoV-19/Australia/VIC3838/2020	NextSeq 500	PAIRED	PCR	VIRAL RNA	Severe acute respiratory syndrome coronavirus 2	Homo sapiens	ILLUMINA	2020-07-09	Australia	Oceania	16	2280.66	2227	0.988262	68198535
SRR12528937	PRJNA613958	AMPLICON	SAMN15917338	SRX9018810	hCoV-19/Australia/VIC3837/2020	NextSeq 500	PAIRED	PCR	VIRAL RNA	Severe acute respiratory syndrome coronavirus 2	Homo sapiens	ILLUMINA	2020-07-10	Australia	Oceania	20	2783.87	2711	0.988663	83245935
SRR12528938	PRJNA613958	AMPLICON	SAMN15917337	SRX9018809	hCoV-19/Australia/VIC3836/2020	NextSeq 500	PAIRED	PCR	VIRAL RNA	Severe acute respiratory syndrome coronavirus 2	Homo sapiens	ILLUMINA	2020-07-11	Australia	Oceania	20	3447.99	3361	0.988663	103105187
SRR12528939	PRJNA613958	AMPLICON	SAMN15917336	SRX9018808	hCoV-19/Australia/VIC3835/2020	NextSeq 500	PAIRED	PCR	VIRAL RNA	Severe acute respiratory syndrome coronavirus 2	Homo sapiens	ILLUMINA	2020-07-11	Australia	Oceania	18	3299.53	3243	0.988663	98665989
SRR12528940	PRJNA613958	AMPLICON	SAMN15917335	SRX9018807	hCoV-19/Australia/VIC3834/2020	NextSeq 500	PAIRED	PCR	VIRAL RNA	Severe acute respiratory syndrome coronavirus 2	Homo sapiens	ILLUMINA	2020-07-12	Australia	Oceania	17	2902.15	2859	0.988663	86782961
SRR12528941	PRJNA613958	AMPLICON	SAMN15916579	SRX9018806	hCoV-19/Australia/VIC2292/2020	NextSeq 550	PAIRED	PCR	VIRAL RNA	Severe acute respiratory syndrome coronavirus 2	Homo sapiens	ILLUMINA	2020-06-29	Australia	Oceania	16	4547.02	4511	0.988663	135969497
SRR12528942	PRJNA613958	AMPLICON	SAMN15917334	SRX9018805	hCoV-19/Australia/VIC4362/2020	NextSeq 550	PAIRED	PCR	VIRAL RNA	Severe acute respiratory syndrome coronavirus 2	Homo sapiens	ILLUMINA	2020-07-11	Australia	Oceania	17	3356.53	3028	0.976257	100370396
SRR12528943	PRJNA613958	AMPLICON	SAMN15917333	SRX9018804	hCoV-19/Australia/VIC3854/2020	NextSeq 500	PAIRED	PCR	VIRAL RNA	Severe acute respiratory syndrome coronavirus 2	Homo sapiens	ILLUMINA	2020-07-12	Australia	Oceania	17	3213.79	3033	0.981373	96101845
SRR12528944	PRJNA613958	AMPLICON	SAMN15917332	SRX9018803	hCoV-19/Australia/VIC3853/2020	NextSeq 500	PAIRED	PCR	VIRAL RNA	Severe acute respiratory syndrome coronavirus 2	Homo sapiens	ILLUMINA	2020-07-09	Australia	Oceania	18	3145.38	3056	0.988663	94056340
SRR12528945	PRJNA613958	AMPLICON	SAMN15917331	SRX9018802	hCoV-19/Australia/VIC3920/2020	NextSeq 500	PAIRED	PCR	VIRAL RNA	Severe acute respiratory syndrome coronavirus 2	Homo sapiens	ILLUMINA	2020-07-08	Australia	Oceania	18	3562.72	3265	0.971809	106535900
SRR12528946	PRJNA613958	AMPLICON	SAMN15917330	SRX9018801	hCoV-19/Australia/VIC3852/2020	NextSeq 500	PAIRED	PCR	VIRAL RNA	Severe acute respiratory syndrome coronavirus 2	Homo sapiens	ILLUMINA	2020-07-11	Australia	Oceania	19	2948.55	2762	0.987225	88170445
SRR12528947	PRJNA613958	AMPLICON	SAMN15917329	SRX9018800	hCoV-19/Australia/VIC3919/2020	NextSeq 500	PAIRED	PCR	VIRAL RNA	Severe acute respiratory syndrome coronavirus 2	Homo sapiens	ILLUMINA	2020-07-10	Australia	Oceania	50	3291.31	2729	0.930275	98419924
SRR12528948	PRJNA613958	AMPLICON	SAMN15917328	SRX9018799	hCoV-19/Australia/VIC3851/2020	NextSeq 500	PAIRED	PCR	VIRAL RNA	Severe acute respiratory syndrome coronavirus 2	Homo sapiens	ILLUMINA	2020-07-12	Australia	Oceania	18	3327.73	3218	0.988663	99509162
SRR12528949	PRJNA613958	AMPLICON	SAMN15917068	SRX9018798	hCoV-19/Australia/VIC3345/2020	NextSeq 550	PAIRED	PCR	VIRAL RNA	Severe acute respiratory syndrome coronavirus 2	Homo sapiens	ILLUMINA	2020-07-08	Australia	Oceania	15	4041.91	3903	0.976959	120865267
SRR12528950	PRJNA613958	AMPLICON	SAMN15917067	SRX9018797	hCoV-19/Australia/VIC3344/2020	NextSeq 550	PAIRED	PCR	VIRAL RNA	Severe acute respiratory syndrome coronavirus 2	Homo sapiens	ILLUMINA	2020-07-08	Australia	Oceania	18	3925.72	3919	0.988663	117390722
SRR12528951	PRJNA613958	AMPLICON	SAMN15917066	SRX9018796	hCoV-19/Australia/VIC3343/2020	NextSeq 550	PAIRED	PCR	VIRAL RNA	Severe acute respiratory syndrome coronavirus 2	Homo sapiens	ILLUMINA	2020-07-08	Australia	Oceania	16	3929.86	3784	0.985888	117514606
SRR12528952	PRJNA613958	AMPLICON	SAMN15917065	SRX9018795	hCoV-19/Australia/VIC3342/2020	NextSeq 550	PAIRED	PCR	VIRAL RNA	Severe acute respiratory syndrome coronavirus 2	Homo sapiens	ILLUMINA	2020-07-08	Australia	Oceania	17	3998.94	3928	0.988663	119580191
SRR12528953	PRJNA613958	AMPLICON	SAMN15916552	SRX9018794	hCoV-19/Australia/VIC2235/2020	NextSeq 550	PAIRED	PCR	VIRAL RNA	Severe acute respiratory syndrome coronavirus 2	Homo sapiens	ILLUMINA	2020-06-23	Australia	Oceania	24	2717.05	2276	0.982075	81247891
SRR12528954	PRJNA613958	AMPLICON	SAMN15917064	SRX9018793	hCoV-19/Australia/VIC3291/2020	NextSeq 550	PAIRED	PCR	VIRAL RNA	Severe acute respiratory syndrome coronavirus 2	Homo sapiens	ILLUMINA	2020-07-09	Australia	Oceania	18	3504.64	3183	0.969769	104799281
SRR12528955	PRJNA613958	AMPLICON	SAMN15917063	SRX9018792	hCoV-19/Australia/VIC3341/2020	NextSeq 550	PAIRED	PCR	VIRAL RNA	Severe acute respiratory syndrome coronavirus 2	Homo sapiens	ILLUMINA	2020-07-08	Australia	Oceania	18	4014.85	3994	0.988663	120056194
SRR12528956	PRJNA613958	AMPLICON	SAMN15917062	SRX9018791	hCoV-19/Australia/VIC3290/2020	NextSeq 550	PAIRED	PCR	VIRAL RNA	Severe acute respiratory syndrome coronavirus 2	Homo sapiens	ILLUMINA	2020-07-08	Australia	Oceania	16	3786.05	3770	0.953316	113214269
SRR12528957	PRJNA613958	AMPLICON	SAMN15917061	SRX9018790	hCoV-19/Australia/VIC3340/2020	NextSeq 550	PAIRED	PCR	VIRAL RNA	Severe acute respiratory syndrome coronavirus 2	Homo sapiens	ILLUMINA	2020-07-08	Australia	Oceania	21	4028.02	3973	0.987827	120449801
SRR12528958	PRJNA613958	AMPLICON	SAMN15917060	SRX9018789	hCoV-19/Australia/VIC3289/2020	NextSeq 550	PAIRED	PCR	VIRAL RNA	Severe acute respiratory syndrome coronavirus 2	Homo sapiens	ILLUMINA	2020-07-08	Australia	Oceania	21	3484.32	3129	0.927867	104191635
SRR12528959	PRJNA613958	AMPLICON	SAMN15917059	SRX9018788	hCoV-19/Australia/VIC3339/2020	NextSeq 550	PAIRED	PCR	VIRAL RNA	Severe acute respiratory syndrome coronavirus 2	Homo sapiens	ILLUMINA	2020-07-08	Australia	Oceania	18	4114.73	4099	0.988663	123042679
SRR12528960	PRJNA613958	AMPLICON	SAMN15917058	SRX9018787	hCoV-19/Australia/VIC3288/2020	NextSeq 550	PAIRED	PCR	VIRAL RNA	Severe acute respiratory syndrome coronavirus 2	Homo sapiens	ILLUMINA	2020-07-08	Australia	Oceania	15	3433.28	3342	0.948701	102665386
SRR12528961	PRJNA613958	AMPLICON	SAMN15917057	SRX9018786	hCoV-19/Australia/VIC3287/2020	NextSeq 550	PAIRED	PCR	VIRAL RNA	Severe acute respiratory syndrome coronavirus 2	Homo sapiens	ILLUMINA	2020-07-10	Australia	Oceania	18	3276.48	2980	0.946594	97976581
SRR12528962	PRJNA613958	AMPLICON	SAMN15917056	SRX9018785	hCoV-19/Australia/VIC3286/2020	NextSeq 550	PAIRED	PCR	VIRAL RNA	Severe acute respiratory syndrome coronavirus 2	Homo sapiens	ILLUMINA	2020-07-07	Australia	Oceania	14	3662.34	3445	0.961542	109515015
SRR12528963	PRJNA613958	AMPLICON	SAMN15917055	SRX9018784	hCoV-19/Australia/VIC3338/2020	NextSeq 550	PAIRED	PCR	VIRAL RNA	Severe acute respiratory syndrome coronavirus 2	Homo sapiens	ILLUMINA	2020-06-09	Australia	Oceania	16	4128.94	4094	0.988663	123467545
SRR12528964	PRJNA613958	AMPLICON	SAMN15916551	SRX9018783	hCoV-19/Australia/VIC2198/2020	NextSeq 550	PAIRED	PCR	VIRAL RNA	Severe acute respiratory syndrome coronavirus 2	Homo sapiens	ILLUMINA	2020-06-24	Australia	Oceania	16	6074.34	6721	0.988663	181641060
SRR12528965	PRJNA613958	AMPLICON	SAMN15917054	SRX9018782	hCoV-19/Australia/VIC3285/2020	NextSeq 550	PAIRED	PCR	VIRAL RNA	Severe acute respiratory syndrome coronavirus 2	Homo sapiens	ILLUMINA	2020-07-08	Australia	Oceania	97	2813.18	1999	0.90215	84122669
SRR12528967	PRJNA613958	AMPLICON	SAMN15917052	SRX9018780	hCoV-19/Australia/VIC3337/2020	NextSeq 550	PAIRED	PCR	VIRAL RNA	Severe acute respiratory syndrome coronavirus 2	Homo sapiens	ILLUMINA	2020-07-08	Australia	Oceania	18	4401.46	4440	0.988663	131616869
SRR12528968	PRJNA613958	AMPLICON	SAMN15917051	SRX9018779	hCoV-19/Australia/VIC3283/2020	NextSeq 550	PAIRED	PCR	VIRAL RNA	Severe acute respiratory syndrome coronavirus 2	Homo sapiens	ILLUMINA	2020-07-08	Australia	Oceania	17	3153.72	2869	0.939404	94305734
SRR12528969	PRJNA613958	AMPLICON	SAMN15917050	SRX9018778	hCoV-19/Australia/VIC3282/2020	NextSeq 550	PAIRED	PCR	VIRAL RNA	Severe acute respiratory syndrome coronavirus 2	Homo sapiens	ILLUMINA	2020-07-08	Australia	Oceania	19	3108.65	2820	0.929539	92958040
SRR12528970	PRJNA613958	AMPLICON	SAMN15917049	SRX9018777	hCoV-19/Australia/VIC3336/2020	NextSeq 550	PAIRED	PCR	VIRAL RNA	Severe acute respiratory syndrome coronavirus 2	Homo sapiens	ILLUMINA	2020-07-08	Australia	Oceania	15	3414.79	3080	0.971408	102112496
SRR12528971	PRJNA613958	AMPLICON	SAMN15917048	SRX9018776	hCoV-19/Australia/VIC3335/2020	NextSeq 550	PAIRED	PCR	VIRAL RNA	Severe acute respiratory syndrome coronavirus 2	Homo sapiens	ILLUMINA	2020-07-06	Australia	Oceania	14	3667.36	3609	0.988663	109665158
SRR12528972	PRJNA613958	AMPLICON	SAMN15917047	SRX9018775	hCoV-19/Australia/VIC3334/2020	NextSeq 550	PAIRED	PCR	VIRAL RNA	Severe acute respiratory syndrome coronavirus 2	Homo sapiens	ILLUMINA	2020-07-09	Australia	Oceania	22	3912.56	3914	0.988663	116997386
SRR12528973	PRJNA613958	AMPLICON	SAMN15916874	SRX9018774	hCoV-19/Australia/VIC2918/2020	NextSeq 550	PAIRED	PCR	VIRAL RNA	Severe acute respiratory syndrome coronavirus 2	Homo sapiens	ILLUMINA	2020-07-09	Australia	Oceania	19	4208.06	4188	0.988663	125833491
SRR12528974	PRJNA613958	AMPLICON	SAMN15916873	SRX9018773	hCoV-19/Australia/VIC3077/2020	NextSeq 550	PAIRED	PCR	VIRAL RNA	Severe acute respiratory syndrome coronavirus 2	Homo sapiens	ILLUMINA	2020-07-10	Australia	Oceania	18	3707.69	3642	0.988663	110871065
SRR12528975	PRJNA613958	AMPLICON	SAMN15916872	SRX9018772	hCoV-19/Australia/VIC3076/2020	NextSeq 550	PAIRED	PCR	VIRAL RNA	Severe acute respiratory syndrome coronavirus 2	Homo sapiens	ILLUMINA	2020-07-10	Australia	Oceania	16	1571.91	1500	0.98572	47004795
SRR12528976	PRJNA613958	AMPLICON	SAMN15916871	SRX9018771	hCoV-19/Australia/VIC3075/2020	NextSeq 550	PAIRED	PCR	VIRAL RNA	Severe acute respiratory syndrome coronavirus 2	Homo sapiens	ILLUMINA	2020-07-10	Australia	Oceania	19	3423.85	2986	0.961342	102383398
SRR12528978	PRJNA613958	AMPLICON	SAMN15916869	SRX9018769	hCoV-19/Australia/VIC2903/2020	NextSeq 550	PAIRED	PCR	VIRAL RNA	Severe acute respiratory syndrome coronavirus 2	Homo sapiens	ILLUMINA	2020-07-08	Australia	Oceania	18	3456.26	3341	0.988329	103352663
SRR12528979	PRJNA613958	AMPLICON	SAMN15916868	SRX9018768	hCoV-19/Australia/VIC2902/2020	NextSeq 550	PAIRED	PCR	VIRAL RNA	Severe acute respiratory syndrome coronavirus 2	Homo sapiens	ILLUMINA	2020-07-01	Australia	Oceania	17	3545.9	3460	0.988663	106033148
SRR12528980	PRJNA613958	AMPLICON	SAMN15916867	SRX9018767	hCoV-19/Australia/VIC2901/2020	NextSeq 550	PAIRED	PCR	VIRAL RNA	Severe acute respiratory syndrome coronavirus 2	Homo sapiens	ILLUMINA	2020-07-08	Australia	Oceania	23	3385.22	3117	0.984115	101228144
SRR12528981	PRJNA613958	AMPLICON	SAMN15916866	SRX9018766	hCoV-19/Australia/VIC2900/2020	NextSeq 550	PAIRED	PCR	VIRAL RNA	Severe acute respiratory syndrome coronavirus 2	Homo sapiens	ILLUMINA	2020-07-08	Australia	Oceania	17	3668.62	3515	0.983915	109702811
SRR12528982	PRJNA613958	AMPLICON	SAMN15916865	SRX9018765	hCoV-19/Australia/VIC2899/2020	NextSeq 550	PAIRED	PCR	VIRAL RNA	Severe acute respiratory syndrome coronavirus 2	Homo sapiens	ILLUMINA	2020-07-08	Australia	Oceania	18	3729.13	3504	0.980637	111512061
SRR12528983	PRJNA613958	AMPLICON	SAMN15916532	SRX9018764	hCoV-19/Australia/VIC2049/2020	Illumina iSeq 100	PAIRED	PCR	VIRAL RNA	Severe acute respiratory syndrome coronavirus 2	Homo sapiens	ILLUMINA	2020-06-13	Australia	Oceania	16	2052.04	1766	0.96686	61362182
SRR12528984	PRJNA613958	AMPLICON	SAMN15916864	SRX9018763	hCoV-19/Australia/VIC2898/2020	NextSeq 550	PAIRED	PCR	VIRAL RNA	Severe acute respiratory syndrome coronavirus 2	Homo sapiens	ILLUMINA	2020-07-08	Australia	Oceania	20	3892.83	3793	0.988663	116407308
SRR12528985	PRJNA613958	AMPLICON	SAMN15916863	SRX9018762	hCoV-19/Australia/VIC2897/2020	NextSeq 550	PAIRED	PCR	VIRAL RNA	Severe acute respiratory syndrome coronavirus 2	Homo sapiens	ILLUMINA	2020-07-08	Australia	Oceania	14	3334.33	3290	0.988162	99706431
SRR12528986	PRJNA613958	AMPLICON	SAMN15916862	SRX9018761	hCoV-19/Australia/VIC3074/2020	NextSeq 550	PAIRED	PCR	VIRAL RNA	Severe acute respiratory syndrome coronavirus 2	Homo sapiens	ILLUMINA	2020-07-09	Australia	Oceania	17	3163.14	2943	0.988663	94587433
SRR12528987	PRJNA613958	AMPLICON	SAMN15916861	SRX9018760	hCoV-19/Australia/VIC3073/2020	NextSeq 550	PAIRED	PCR	VIRAL RNA	Severe acute respiratory syndrome coronavirus 2	Homo sapiens	ILLUMINA	2020-07-09	Australia	Oceania	19	3691.27	3600	0.988663	110380003
SRR12528988	PRJNA613958	AMPLICON	SAMN15916860	SRX9018759	hCoV-19/Australia/VIC3071/2020	NextSeq 550	PAIRED	PCR	VIRAL RNA	Severe acute respiratory syndrome coronavirus 2	Homo sapiens	ILLUMINA	2020-07-09	Australia	Oceania	18	3580.36	3475	0.988663	107063518
SRR12528989	PRJNA613958	AMPLICON	SAMN15916859	SRX9018758	hCoV-19/Australia/VIC3070/2020	NextSeq 550	PAIRED	PCR	VIRAL RNA	Severe acute respiratory syndrome coronavirus 2	Homo sapiens	ILLUMINA	2020-07-09	Australia	Oceania	20	3425.3	3294	0.988663	102426683
SRR12528990	PRJNA613958	AMPLICON	SAMN15916858	SRX9018757	hCoV-19/Australia/VIC3069/2020	NextSeq 550	PAIRED	PCR	VIRAL RNA	Severe acute respiratory syndrome coronavirus 2	Homo sapiens	ILLUMINA	2020-07-09	Australia	Oceania	16	3424.33	3180	0.987894	102397733
SRR12528991	PRJNA613958	AMPLICON	SAMN15916857	SRX9018756	hCoV-19/Australia/VIC3068/2020	NextSeq 550	PAIRED	PCR	VIRAL RNA	Severe acute respiratory syndrome coronavirus 2	Homo sapiens	ILLUMINA	2020-07-09	Australia	Oceania	17	3571.41	3397	0.988663	106795774
SRR12528992	PRJNA613958	AMPLICON	SAMN15916856	SRX9018755	hCoV-19/Australia/VIC3067/2020	NextSeq 550	PAIRED	PCR	VIRAL RNA	Severe acute respiratory syndrome coronavirus 2	Homo sapiens	ILLUMINA	2020-07-09	Australia	Oceania	17	3664.56	3560	0.988663	109581247
SRR12528993	PRJNA613958	AMPLICON	SAMN15916855	SRX9018754	hCoV-19/Australia/VIC3066/2020	NextSeq 550	PAIRED	PCR	VIRAL RNA	Severe acute respiratory syndrome coronavirus 2	Homo sapiens	ILLUMINA	2020-07-09	Australia	Oceania	18	3267.95	2898	0.969	97721615
SRR12528995	PRJNA613958	AMPLICON	SAMN15916854	SRX9018752	hCoV-19/Australia/VIC3072/2020	NextSeq 550	PAIRED	PCR	VIRAL RNA	Severe acute respiratory syndrome coronavirus 2	Homo sapiens	ILLUMINA	2020-07-09	Australia	Oceania	22	3728.67	3578	0.988663	111498276
SRR12528996	PRJNA613958	AMPLICON	SAMN15916853	SRX9018751	hCoV-19/Australia/VIC2896/2020	NextSeq 550	PAIRED	PCR	VIRAL RNA	Severe acute respiratory syndrome coronavirus 2	Homo sapiens	ILLUMINA	2020-07-07	Australia	Oceania	16	3291.32	3206	0.988663	98420444
SRR12528997	PRJNA613958	AMPLICON	SAMN15916614	SRX9018750	hCoV-19/Australia/VIC2324/2020	NextSeq 550	PAIRED	PCR	VIRAL RNA	Severe acute respiratory syndrome coronavirus 2	Homo sapiens	ILLUMINA	2020-06-23	Australia	Oceania	17	3643	3643	0.988563	108936752
SRR12528998	PRJNA613958	AMPLICON	SAMN15916613	SRX9018749	hCoV-19/Australia/VIC2323/2020	NextSeq 550	PAIRED	PCR	VIRAL RNA	Severe acute respiratory syndrome coronavirus 2	Homo sapiens	ILLUMINA	2020-06-26	Australia	Oceania	19	3705.42	3644	0.988663	110803311
SRR12528999	PRJNA613958	AMPLICON	SAMN15916612	SRX9018748	hCoV-19/Australia/VIC2322/2020	NextSeq 550	PAIRED	PCR	VIRAL RNA	Severe acute respiratory syndrome coronavirus 2	Homo sapiens	ILLUMINA	2020-06-25	Australia	Oceania	18	3249.48	3050	0.988596	97169273
SRR12529000	PRJNA613958	AMPLICON	SAMN15916611	SRX9018747	hCoV-19/Australia/VIC2321/2020	NextSeq 550	PAIRED	PCR	VIRAL RNA	Severe acute respiratory syndrome coronavirus 2	Homo sapiens	ILLUMINA	2020-06-25	Australia	Oceania	27	3873.74	3716	0.975989	115836321
SRR12529001	PRJNA613958	AMPLICON	SAMN15916610	SRX9018746	hCoV-19/Australia/VIC2320/2020	NextSeq 550	PAIRED	PCR	VIRAL RNA	Severe acute respiratory syndrome coronavirus 2	Homo sapiens	ILLUMINA	2020-06-16	Australia	Oceania	16	3706.31	3673	0.988663	110829785
SRR12529002	PRJNA613958	AMPLICON	SAMN15916609	SRX9018745	hCoV-19/Australia/VIC2319/2020	NextSeq 550	PAIRED	PCR	VIRAL RNA	Severe acute respiratory syndrome coronavirus 2	Homo sapiens	ILLUMINA	2020-06-24	Australia	Oceania	19	4398.97	4494	0.988663	131542511
SRR12529003	PRJNA613958	AMPLICON	SAMN15916608	SRX9018744	hCoV-19/Australia/VIC2318/2020	NextSeq 550	PAIRED	PCR	VIRAL RNA	Severe acute respiratory syndrome coronavirus 2	Homo sapiens	ILLUMINA	2020-06-24	Australia	Oceania	19	3820.45	3651	0.98756	114243048
SRR12529004	PRJNA613958	AMPLICON	SAMN15916607	SRX9018743	hCoV-19/Australia/VIC2317/2020	NextSeq 550	PAIRED	PCR	VIRAL RNA	Severe acute respiratory syndrome coronavirus 2	Homo sapiens	ILLUMINA	2020-06-24	Australia	Oceania	16	4427.99	4495	0.988663	132410137
SRR12529005	PRJNA613958	AMPLICON	SAMN15916606	SRX9018742	hCoV-19/Australia/VIC2316/2020	NextSeq 550	PAIRED	PCR	VIRAL RNA	Severe acute respiratory syndrome coronavirus 2	Homo sapiens	ILLUMINA	2020-06-24	Australia	Oceania	16	3981.23	3960	0.986423	119050635
SRR12529006	PRJNA613958	AMPLICON	SAMN15916605	SRX9018741	hCoV-19/Australia/VIC2315/2020	NextSeq 550	PAIRED	PCR	VIRAL RNA	Severe acute respiratory syndrome coronavirus 2	Homo sapiens	ILLUMINA	2020-06-25	Australia	Oceania	18	4365.78	4457	0.988663	130549841
SRR12529007	PRJNA613958	AMPLICON	SAMN15916506	SRX9018740	hCoV-19/Australia/VIC2569/2020	NextSeq 550	PAIRED	PCR	VIRAL RNA	Severe acute respiratory syndrome coronavirus 2	Homo sapiens	ILLUMINA	2020-07-04	Australia	Oceania	18	5277.92	5616	0.988663	157825550
SRR12529008	PRJNA613958	AMPLICON	SAMN15916604	SRX9018739	hCoV-19/Australia/VIC2314/2020	NextSeq 550	PAIRED	PCR	VIRAL RNA	Severe acute respiratory syndrome coronavirus 2	Homo sapiens	ILLUMINA	2020-06-17	Australia	Oceania	16	4416.24	4403	0.988663	132058699
SRR12529009	PRJNA613958	AMPLICON	SAMN15916603	SRX9018738	hCoV-19/Australia/VIC2313/2020	NextSeq 550	PAIRED	PCR	VIRAL RNA	Severe acute respiratory syndrome coronavirus 2	Homo sapiens	ILLUMINA	2020-06-25	Australia	Oceania	17	4241.57	4273	0.987995	126835671
SRR12529010	PRJNA613958	AMPLICON	SAMN15916602	SRX9018737	hCoV-19/Australia/VIC2312/2020	NextSeq 550	PAIRED	PCR	VIRAL RNA	Severe acute respiratory syndrome coronavirus 2	Homo sapiens	ILLUMINA	2020-06-26	Australia	Oceania	18	4212.44	4220	0.988663	125964532
SRR12529011	PRJNA613958	AMPLICON	SAMN15916601	SRX9018736	hCoV-19/Australia/VIC2311/2020	NextSeq 550	PAIRED	PCR	VIRAL RNA	Severe acute respiratory syndrome coronavirus 2	Homo sapiens	ILLUMINA	2020-06-16	Australia	Oceania	16	3722.8	3619	0.986757	111322959
SRR12529012	PRJNA613958	AMPLICON	SAMN15916600	SRX9018735	hCoV-19/Australia/VIC2310/2020	NextSeq 550	PAIRED	PCR	VIRAL RNA	Severe acute respiratory syndrome coronavirus 2	Homo sapiens	ILLUMINA	2020-06-25	Australia	Oceania	17	3850.75	3659	0.988663	115149021
SRR12529013	PRJNA613958	AMPLICON	SAMN15916599	SRX9018734	hCoV-19/Australia/VIC2309/2020	NextSeq 550	PAIRED	PCR	VIRAL RNA	Severe acute respiratory syndrome coronavirus 2	Homo sapiens	ILLUMINA	2020-06-26	Australia	Oceania	18	3831.42	3784	0.98766	114570947
SRR12529014	PRJNA613958	AMPLICON	SAMN15916598	SRX9018733	hCoV-19/Australia/VIC2308/2020	NextSeq 550	PAIRED	PCR	VIRAL RNA	Severe acute respiratory syndrome coronavirus 2	Homo sapiens	ILLUMINA	2020-06-23	Australia	Oceania	18	3869.02	3868	0.987593	115695248
SRR12529015	PRJNA613958	AMPLICON	SAMN15916597	SRX9018732	hCoV-19/Australia/VIC2307/2020	NextSeq 550	PAIRED	PCR	VIRAL RNA	Severe acute respiratory syndrome coronavirus 2	Homo sapiens	ILLUMINA	2020-06-16	Australia	Oceania	16	4372.45	4404	0.988663	130749374
SRR12529016	PRJNA613958	AMPLICON	SAMN15916596	SRX9018731	hCoV-19/Australia/VIC2306/2020	NextSeq 550	PAIRED	PCR	VIRAL RNA	Severe acute respiratory syndrome coronavirus 2	Homo sapiens	ILLUMINA	2020-06-17	Australia	Oceania	16	4017.13	3982	0.988663	120124382
SRR12529017	PRJNA613958	AMPLICON	SAMN15916595	SRX9018730	hCoV-19/Australia/VIC2305/2020	NextSeq 550	PAIRED	PCR	VIRAL RNA	Severe acute respiratory syndrome coronavirus 2	Homo sapiens	ILLUMINA	2020-06-17	Australia	Oceania	18	3519.78	3457	0.988663	105251836
SRR12529019	PRJNA613958	AMPLICON	SAMN15916496	SRX9018728	hCoV-19/Australia/VIC1850/2020	NextSeq 500	PAIRED	PCR	VIRAL RNA	Severe acute respiratory syndrome coronavirus 2	Homo sapiens	ILLUMINA	2020-03-24	Australia	Oceania	9	3034.38	2406	0.94034	90737091
SRR12529020	PRJNA613958	AMPLICON	SAMN15916495	SRX9018727	hCoV-19/Australia/VIC1845/2020	NextSeq 500	PAIRED	PCR	VIRAL RNA	Severe acute respiratory syndrome coronavirus 2	Homo sapiens	ILLUMINA	2020-03-22	Australia	Oceania	14	4885.54	4929	0.988663	146092452
SRR12529402	PRJNA613958	AMPLICON	SAMN15918501	SRX9019617	hCoV-19/Australia/VIC5320/2020	NextSeq 550	PAIRED	PCR	VIRAL RNA	Severe acute respiratory syndrome coronavirus 2	Homo sapiens	ILLUMINA	2020-07-19	Australia	Oceania	16	3225.36	2954	0.980938	96448006
SRR12529403	PRJNA613958	AMPLICON	SAMN15919202	SRX9019616	hCoV-19/Australia/VIC6339/2020	NextSeq 500	PAIRED	PCR	VIRAL RNA	Severe acute respiratory syndrome coronavirus 2	Homo sapiens	ILLUMINA	2020-07-23	Australia	Oceania	18	2596.02	2235	0.982677	77628645
SRR12529404	PRJNA613958	AMPLICON	SAMN15919201	SRX9019615	hCoV-19/Australia/VIC6241/2020	Illumina iSeq 100	PAIRED	PCR	VIRAL RNA	Severe acute respiratory syndrome coronavirus 2	Homo sapiens	ILLUMINA	2020-07-22	Australia	Oceania	45	2805.12	2467	0.982945	83881575
SRR12529405	PRJNA613958	AMPLICON	SAMN15919200	SRX9019614	hCoV-19/Australia/VIC6240/2020	Illumina iSeq 100	PAIRED	PCR	VIRAL RNA	Severe acute respiratory syndrome coronavirus 2	Homo sapiens	ILLUMINA	2020-07-25	Australia	Oceania	18	2517.34	2347	0.988663	75276070
SRR12529406	PRJNA613958	AMPLICON	SAMN15919199	SRX9019613	hCoV-19/Australia/VIC6336/2020	NextSeq 500	PAIRED	PCR	VIRAL RNA	Severe acute respiratory syndrome coronavirus 2	Homo sapiens	ILLUMINA	2020-07-23	Australia	Oceania	33	2720.25	2146	0.912985	81343781
SRR12529407	PRJNA613958	AMPLICON	SAMN15919198	SRX9019612	hCoV-19/Australia/VIC6335/2020	NextSeq 500	PAIRED	PCR	VIRAL RNA	Severe acute respiratory syndrome coronavirus 2	Homo sapiens	ILLUMINA	2020-07-25	Australia	Oceania	16	3073.2	2766	0.979701	91897988
SRR12529408	PRJNA613958	AMPLICON	SAMN15919197	SRX9019611	hCoV-19/Australia/VIC6333/2020	NextSeq 500	PAIRED	PCR	VIRAL RNA	Severe acute respiratory syndrome coronavirus 2	Homo sapiens	ILLUMINA	2020-07-24	Australia	Oceania	39	2676.54	2153	0.902585	80036588
SRR12529409	PRJNA613958	AMPLICON	SAMN15919196	SRX9019610	hCoV-19/Australia/VIC6332/2020	NextSeq 500	PAIRED	PCR	VIRAL RNA	Severe acute respiratory syndrome coronavirus 2	Homo sapiens	ILLUMINA	2020-07-22	Australia	Oceania	19	3343.22	3022	0.995352	99972393
SRR12529410	PRJNA613958	AMPLICON	SAMN15919195	SRX9019609	hCoV-19/Australia/VIC6329/2020	NextSeq 500	PAIRED	PCR	VIRAL RNA	Severe acute respiratory syndrome coronavirus 2	Homo sapiens	ILLUMINA	2020-07-24	Australia	Oceania	15	2822.72	2488	0.980671	84407901
SRR12529412	PRJNA613958	AMPLICON	SAMN15918522	SRX9019607	hCoV-19/Australia/VIC5336/2020	NextSeq 550	PAIRED	PCR	VIRAL RNA	Severe acute respiratory syndrome coronavirus 2	Homo sapiens	ILLUMINA	2020-07-17	Australia	Oceania	18	3026.08	2681	0.970505	90488973
SRR12529413	PRJNA613958	AMPLICON	SAMN15918521	SRX9019606	hCoV-19/Australia/VIC5335/2020	NextSeq 550	PAIRED	PCR	VIRAL RNA	Severe acute respiratory syndrome coronavirus 2	Homo sapiens	ILLUMINA	2020-07-16	Australia	Oceania	21	2827.26	2394	0.963683	84543581
SRR12529414	PRJNA613958	AMPLICON	SAMN15918520	SRX9019605	hCoV-19/Australia/VIC5334/2020	NextSeq 550	PAIRED	PCR	VIRAL RNA	Severe acute respiratory syndrome coronavirus 2	Homo sapiens	ILLUMINA	2020-07-19	Australia	Oceania	16	3813.31	3611	0.983814	114029278
SRR12529415	PRJNA613958	AMPLICON	SAMN15918519	SRX9019604	hCoV-19/Australia/VIC5333/2020	NextSeq 550	PAIRED	PCR	VIRAL RNA	Severe acute respiratory syndrome coronavirus 2	Homo sapiens	ILLUMINA	2020-07-18	Australia	Oceania	62	3134.43	2516	0.920309	93728800
SRR12529416	PRJNA613958	AMPLICON	SAMN15918518	SRX9019603	hCoV-19/Australia/VIC5332/2020	NextSeq 550	PAIRED	PCR	VIRAL RNA	Severe acute respiratory syndrome coronavirus 2	Homo sapiens	ILLUMINA	2020-07-16	Australia	Oceania	18	3519.63	3306	0.9795	105247382
SRR12529423	PRJNA613958	AMPLICON	SAMN15919063	SRX9019596	hCoV-19/Australia/VIC5986/2020	NextSeq 500	PAIRED	PCR	VIRAL RNA	Severe acute respiratory syndrome coronavirus 2	Homo sapiens	ILLUMINA	2020-07-21	Australia	Oceania	27	2353.48	1778	0.902251	70376036
SRR12529424	PRJNA613958	AMPLICON	SAMN15918487	SRX9019595	hCoV-19/Australia/VIC5307/2020	NextSeq 550	PAIRED	PCR	VIRAL RNA	Severe acute respiratory syndrome coronavirus 2	Homo sapiens	ILLUMINA	2020-07-18	Australia	Oceania	42	2796.46	2398	0.948701	83622592
SRR12529425	PRJNA613958	AMPLICON	SAMN15919062	SRX9019594	hCoV-19/Australia/VIC5985/2020	NextSeq 500	PAIRED	PCR	VIRAL RNA	Severe acute respiratory syndrome coronavirus 2	Homo sapiens	ILLUMINA	2020-07-21	Australia	Oceania	15	2716.29	2312	0.955757	81225288
SRR12529426	PRJNA613958	AMPLICON	SAMN15919061	SRX9019593	hCoV-19/Australia/VIC5984/2020	NextSeq 500	PAIRED	PCR	VIRAL RNA	Severe acute respiratory syndrome coronavirus 2	Homo sapiens	ILLUMINA	2020-07-21	Australia	Oceania	16	3151.16	3009	0.995318	94229109
SRR12529427	PRJNA613958	AMPLICON	SAMN15919060	SRX9019592	hCoV-19/Australia/VIC5983/2020	NextSeq 500	PAIRED	PCR	VIRAL RNA	Severe acute respiratory syndrome coronavirus 2	Homo sapiens	ILLUMINA	2020-07-21	Australia	Oceania	17	3631.91	3524	0.995352	108605033
SRR12529428	PRJNA613958	AMPLICON	SAMN15919059	SRX9019591	hCoV-19/Australia/VIC5982/2020	NextSeq 500	PAIRED	PCR	VIRAL RNA	Severe acute respiratory syndrome coronavirus 2	Homo sapiens	ILLUMINA	2020-07-21	Australia	Oceania	17	2652.05	2125	0.925158	79304264
SRR12529429	PRJNA613958	AMPLICON	SAMN15919058	SRX9019590	hCoV-19/Australia/VIC5981/2020	NextSeq 500	PAIRED	PCR	VIRAL RNA	Severe acute respiratory syndrome coronavirus 2	Homo sapiens	ILLUMINA	2020-07-21	Australia	Oceania	16	3504.54	3272	0.982209	104796189
SRR12529430	PRJNA613958	AMPLICON	SAMN15919057	SRX9019589	hCoV-19/Australia/VIC5980/2020	NextSeq 500	PAIRED	PCR	VIRAL RNA	Severe acute respiratory syndrome coronavirus 2	Homo sapiens	ILLUMINA	2020-07-21	Australia	Oceania	19	3529.53	3259	0.983513	105543636
SRR12529431	PRJNA613958	AMPLICON	SAMN15919056	SRX9019588	hCoV-19/Australia/VIC5979/2020	NextSeq 500	PAIRED	PCR	VIRAL RNA	Severe acute respiratory syndrome coronavirus 2	Homo sapiens	ILLUMINA	2020-07-20	Australia	Oceania	18	2921.95	2734	0.975989	87375119
SRR12529432	PRJNA613958	AMPLICON	SAMN15919055	SRX9019587	hCoV-19/Australia/VIC5978/2020	NextSeq 500	PAIRED	PCR	VIRAL RNA	Severe acute respiratory syndrome coronavirus 2	Homo sapiens	ILLUMINA	2020-07-20	Australia	Oceania	19	2613.98	2418	0.972478	78165738
SRR12529433	PRJNA613958	AMPLICON	SAMN15919054	SRX9019586	hCoV-19/Australia/VIC5977/2020	NextSeq 500	PAIRED	PCR	VIRAL RNA	Severe acute respiratory syndrome coronavirus 2	Homo sapiens	ILLUMINA	2020-07-20	Australia	Oceania	19	3692.87	3540	0.995051	110428030
SRR12529434	PRJNA613958	AMPLICON	SAMN15919053	SRX9019585	hCoV-19/Australia/VIC5976/2020	NextSeq 500	PAIRED	PCR	VIRAL RNA	Severe acute respiratory syndrome coronavirus 2	Homo sapiens	ILLUMINA	2020-07-20	Australia	Oceania	16	3341.38	3128	0.99077	99917183
SRR12529435	PRJNA613958	AMPLICON	SAMN15918486	SRX9019584	hCoV-19/Australia/VIC5220/2020	NextSeq 550	PAIRED	PCR	VIRAL RNA	Severe acute respiratory syndrome coronavirus 2	Homo sapiens	ILLUMINA	2020-07-17	Australia	Oceania	18	3500.91	3358	0.994516	104687599
SRR12529436	PRJNA613958	AMPLICON	SAMN15919052	SRX9019583	hCoV-19/Australia/VIC5975/2020	NextSeq 500	PAIRED	PCR	VIRAL RNA	Severe acute respiratory syndrome coronavirus 2	Homo sapiens	ILLUMINA	2020-07-20	Australia	Oceania	21	3513.04	3417	0.994716	105050286
SRR12529437	PRJNA613958	AMPLICON	SAMN15919051	SRX9019582	hCoV-19/Australia/VIC5974/2020	NextSeq 500	PAIRED	PCR	VIRAL RNA	Severe acute respiratory syndrome coronavirus 2	Homo sapiens	ILLUMINA	2020-07-20	Australia	Oceania	20	3211.2	2984	0.990703	96024394
SRR12529438	PRJNA613958	AMPLICON	SAMN15919050	SRX9019581	hCoV-19/Australia/VIC5973/2020	NextSeq 500	PAIRED	PCR	VIRAL RNA	Severe acute respiratory syndrome coronavirus 2	Homo sapiens	ILLUMINA	2020-07-20	Australia	Oceania	18	3265.53	3073	0.991874	97649075
SRR12529439	PRJNA613958	AMPLICON	SAMN15919049	SRX9019580	hCoV-19/Australia/VIC5972/2020	NextSeq 500	PAIRED	PCR	VIRAL RNA	Severe acute respiratory syndrome coronavirus 2	Homo sapiens	ILLUMINA	2020-07-20	Australia	Oceania	16	3191.55	2884	0.977059	95436777
SRR12529440	PRJNA613958	AMPLICON	SAMN15919048	SRX9019579	hCoV-19/Australia/VIC5971/2020	NextSeq 500	PAIRED	PCR	VIRAL RNA	Severe acute respiratory syndrome coronavirus 2	Homo sapiens	ILLUMINA	2020-07-20	Australia	Oceania	18	2124.45	1627	0.904926	63527483
SRR12529441	PRJNA613958	AMPLICON	SAMN15919047	SRX9019578	hCoV-19/Australia/VIC6504/2020	NextSeq 500	PAIRED	PCR	VIRAL RNA	Severe acute respiratory syndrome coronavirus 2	Homo sapiens	ILLUMINA	2020-07-26	Australia	Oceania	18	2884.48	2565	0.970672	86254499
SRR12529442	PRJNA613958	AMPLICON	SAMN15919046	SRX9019577	hCoV-19/Australia/VIC6543/2020	NextSeq 550	PAIRED	PCR	VIRAL RNA	Severe acute respiratory syndrome coronavirus 2	Homo sapiens	ILLUMINA	2020-07-25	Australia	Oceania	18	4009.3	3818	0.982343	119889972
SRR12529443	PRJNA613958	AMPLICON	SAMN15919045	SRX9019576	hCoV-19/Australia/VIC6538/2020	NextSeq 550	PAIRED	PCR	VIRAL RNA	Severe acute respiratory syndrome coronavirus 2	Homo sapiens	ILLUMINA	2020-07-25	Australia	Oceania	16	4047.51	3967	0.992944	121032780
SRR12529444	PRJNA613958	AMPLICON	SAMN15919044	SRX9019575	hCoV-19/Australia/VIC6537/2020	NextSeq 550	PAIRED	PCR	VIRAL RNA	Severe acute respiratory syndrome coronavirus 2	Homo sapiens	ILLUMINA	2020-07-25	Australia	Oceania	16	4146.26	4103	0.982577	123985709
SRR12529445	PRJNA613958	AMPLICON	SAMN15919043	SRX9019574	hCoV-19/Australia/VIC6542/2020	NextSeq 550	PAIRED	PCR	VIRAL RNA	Severe acute respiratory syndrome coronavirus 2	Homo sapiens	ILLUMINA	2020-07-25	Australia	Oceania	20	4323.16	4232	0.995352	129275406
SRR12529446	PRJNA613958	AMPLICON	SAMN15918485	SRX9019573	hCoV-19/Australia/VIC5306/2020	NextSeq 550	PAIRED	PCR	VIRAL RNA	Severe acute respiratory syndrome coronavirus 2	Homo sapiens	ILLUMINA	2020-07-17	Australia	Oceania	18	3657.81	3471	0.979701	109379515
SRR12529449	PRJNA613958	AMPLICON	SAMN15918953	SRX9019570	hCoV-19/Australia/VIC5787/2020	NextSeq 550	PAIRED	PCR	VIRAL RNA	Severe acute respiratory syndrome coronavirus 2	Homo sapiens	ILLUMINA	2020-07-21	Australia	Oceania	15	2566.48	2127	0.944487	76745399
SRR12529452	PRJNA613958	AMPLICON	SAMN15918951	SRX9019567	hCoV-19/Australia/VIC5785/2020	NextSeq 550	PAIRED	PCR	VIRAL RNA	Severe acute respiratory syndrome coronavirus 2	Homo sapiens	ILLUMINA	2020-07-19	Australia	Oceania	19	2711.09	2610	0.987359	81069701
SRR12529453	PRJNA613958	AMPLICON	SAMN15918950	SRX9019566	hCoV-19/Australia/VIC5784/2020	NextSeq 550	PAIRED	PCR	VIRAL RNA	Severe acute respiratory syndrome coronavirus 2	Homo sapiens	ILLUMINA	2020-07-19	Australia	Oceania	17	3250.42	3106	0.990503	97197204
SRR12529455	PRJNA613958	AMPLICON	SAMN15918948	SRX9019564	hCoV-19/Australia/VIC5782/2020	NextSeq 550	PAIRED	PCR	VIRAL RNA	Severe acute respiratory syndrome coronavirus 2	Homo sapiens	ILLUMINA	2020-07-20	Australia	Oceania	17	3071.35	2825	0.98766	91842667
SRR12529456	PRJNA613958	AMPLICON	SAMN15918947	SRX9019563	hCoV-19/Australia/VIC5781/2020	NextSeq 550	PAIRED	PCR	VIRAL RNA	Severe acute respiratory syndrome coronavirus 2	Homo sapiens	ILLUMINA	2020-07-19	Australia	Oceania	17	3166.66	2949	0.988229	94692682
SRR12529457	PRJNA613958	AMPLICON	SAMN15918946	SRX9019562	hCoV-19/Australia/VIC5780/2020	NextSeq 550	PAIRED	PCR	VIRAL RNA	Severe acute respiratory syndrome coronavirus 2	Homo sapiens	ILLUMINA	2020-07-20	Australia	Oceania	23	2953.28	2768	0.988463	88312076
SRR12529458	PRJNA613958	AMPLICON	SAMN15918945	SRX9019561	hCoV-19/Australia/VIC5779/2020	NextSeq 550	PAIRED	PCR	VIRAL RNA	Severe acute respiratory syndrome coronavirus 2	Homo sapiens	ILLUMINA	2020-07-20	Australia	Oceania	19	2845.34	2544	0.970404	85084246
SRR12529459	PRJNA613958	AMPLICON	SAMN15918944	SRX9019560	hCoV-19/Australia/VIC5778/2020	NextSeq 550	PAIRED	PCR	VIRAL RNA	Severe acute respiratory syndrome coronavirus 2	Homo sapiens	ILLUMINA	2020-07-20	Australia	Oceania	16	3046.82	2877	0.991305	91109094
SRR12529461	PRJNA613958	AMPLICON	SAMN15918475	SRX9019558	hCoV-19/Australia/VIC5300/2020	NextSeq 550	PAIRED	PCR	VIRAL RNA	Severe acute respiratory syndrome coronavirus 2	Homo sapiens	ILLUMINA	2020-07-18	Australia	Oceania	16	3353.76	3228	0.978664	100287353
SRR12529462	PRJNA613958	AMPLICON	SAMN15918942	SRX9019557	hCoV-19/Australia/VIC5776/2020	NextSeq 550	PAIRED	PCR	VIRAL RNA	Severe acute respiratory syndrome coronavirus 2	Homo sapiens	ILLUMINA	2020-07-21	Australia	Oceania	13	2843.26	2535	0.955021	85021860
SRR12529463	PRJNA613958	AMPLICON	SAMN15918941	SRX9019556	hCoV-19/Australia/VIC5775/2020	NextSeq 550	PAIRED	PCR	VIRAL RNA	Severe acute respiratory syndrome coronavirus 2	Homo sapiens	ILLUMINA	2020-07-21	Australia	Oceania	17	3009.75	2732	0.98562	90000469
SRR12529464	PRJNA613958	AMPLICON	SAMN15918940	SRX9019555	hCoV-19/Australia/VIC5774/2020	NextSeq 550	PAIRED	PCR	VIRAL RNA	Severe acute respiratory syndrome coronavirus 2	Homo sapiens	ILLUMINA	2020-07-21	Australia	Oceania	22	2896.63	2689	0.987727	86617812
SRR12529465	PRJNA613958	AMPLICON	SAMN15918939	SRX9019554	hCoV-19/Australia/VIC5773/2020	NextSeq 550	PAIRED	PCR	VIRAL RNA	Severe acute respiratory syndrome coronavirus 2	Homo sapiens	ILLUMINA	2020-07-21	Australia	Oceania	18	3117.19	2948	0.987727	93213405
SRR12529466	PRJNA613958	AMPLICON	SAMN15918938	SRX9019553	hCoV-19/Australia/VIC5772/2020	NextSeq 550	PAIRED	PCR	VIRAL RNA	Severe acute respiratory syndrome coronavirus 2	Homo sapiens	ILLUMINA	2020-07-21	Australia	Oceania	18	1641.21	1544	0.986055	49077160
SRR12529467	PRJNA613958	AMPLICON	SAMN15918937	SRX9019552	hCoV-19/Australia/VIC5771/2020	NextSeq 550	PAIRED	PCR	VIRAL RNA	Severe acute respiratory syndrome coronavirus 2	Homo sapiens	ILLUMINA	2020-07-21	Australia	Oceania	15	2867.16	2619	0.978497	85736813
SRR12529468	PRJNA613958	AMPLICON	SAMN15918936	SRX9019551	hCoV-19/Australia/VIC5770/2020	NextSeq 550	PAIRED	PCR	VIRAL RNA	Severe acute respiratory syndrome coronavirus 2	Homo sapiens	ILLUMINA	2020-07-21	Australia	Oceania	16	2258.95	1877	0.953884	67549504
SRR12529469	PRJNA613958	AMPLICON	SAMN15918935	SRX9019550	hCoV-19/Australia/VIC5769/2020	NextSeq 550	PAIRED	PCR	VIRAL RNA	Severe acute respiratory syndrome coronavirus 2	Homo sapiens	ILLUMINA	2020-07-20	Australia	Oceania	15	2632.6	2336	0.923553	78722627
SRR12529470	PRJNA613958	AMPLICON	SAMN15918934	SRX9019549	hCoV-19/Australia/VIC5768/2020	NextSeq 550	PAIRED	PCR	VIRAL RNA	Severe acute respiratory syndrome coronavirus 2	Homo sapiens	ILLUMINA	2020-07-20	Australia	Oceania	16	2671.43	2279	0.94111	79883630
SRR12529471	PRJNA613958	AMPLICON	SAMN15918891	SRX9019548	hCoV-19/Australia/VIC5911/2020	NextSeq 500	PAIRED	PCR	VIRAL RNA	Severe acute respiratory syndrome coronavirus 2	Homo sapiens	ILLUMINA	2020-07-22	Australia	Oceania	37	2520.96	1955	0.901381	75384231
SRR12529472	PRJNA613958	AMPLICON	SAMN15918890	SRX9019547	hCoV-19/Australia/VIC5910/2020	NextSeq 500	PAIRED	PCR	VIRAL RNA	Severe acute respiratory syndrome coronavirus 2	Homo sapiens	ILLUMINA	2020-07-20	Australia	Oceania	17	2416.75	2146	0.981106	72268169
SRR12529473	PRJNA613958	AMPLICON	SAMN15918889	SRX9019546	hCoV-19/Australia/VIC5909/2020	NextSeq 500	PAIRED	PCR	VIRAL RNA	Severe acute respiratory syndrome coronavirus 2	Homo sapiens	ILLUMINA	2020-07-20	Australia	Oceania	18	2482.86	2195	0.979133	74245068
SRR12529474	PRJNA613958	AMPLICON	SAMN15918888	SRX9019545	hCoV-19/Australia/VIC5908/2020	NextSeq 500	PAIRED	PCR	VIRAL RNA	Severe acute respiratory syndrome coronavirus 2	Homo sapiens	ILLUMINA	2020-07-20	Australia	Oceania	16	2241.87	2039	0.978397	67038693
SRR12529475	PRJNA613958	AMPLICON	SAMN15918887	SRX9019544	hCoV-19/Australia/VIC5907/2020	NextSeq 500	PAIRED	PCR	VIRAL RNA	Severe acute respiratory syndrome coronavirus 2	Homo sapiens	ILLUMINA	2020-07-21	Australia	Oceania	15	2309.56	2040	0.960004	69062911
SRR12529476	PRJNA613958	AMPLICON	SAMN15918886	SRX9019543	hCoV-19/Australia/VIC5906/2020	NextSeq 500	PAIRED	PCR	VIRAL RNA	Severe acute respiratory syndrome coronavirus 2	Homo sapiens	ILLUMINA	2020-07-22	Australia	Oceania	18	2214.16	2027	0.98853	66210132
SRR12529477	PRJNA613958	AMPLICON	SAMN15918885	SRX9019542	hCoV-19/Australia/VIC5904/2020	NextSeq 500	PAIRED	PCR	VIRAL RNA	Severe acute respiratory syndrome coronavirus 2	Homo sapiens	ILLUMINA	2020-07-22	Australia	Oceania	19	2511.52	2183	0.984884	75102070
SRR12529478	PRJNA613958	AMPLICON	SAMN15918884	SRX9019541	hCoV-19/Australia/VIC5903/2020	NextSeq 500	PAIRED	PCR	VIRAL RNA	Severe acute respiratory syndrome coronavirus 2	Homo sapiens	ILLUMINA	2020-07-22	Australia	Oceania	19	2454.62	2143	0.977795	73400379
SRR12529479	PRJNA613958	AMPLICON	SAMN15918883	SRX9019540	hCoV-19/Australia/VIC5902/2020	NextSeq 500	PAIRED	PCR	VIRAL RNA	Severe acute respiratory syndrome coronavirus 2	Homo sapiens	ILLUMINA	2020-07-22	Australia	Oceania	17	2445.96	2243	0.987727	73141478
SRR12529480	PRJNA613958	AMPLICON	SAMN15918469	SRX9019539	hCoV-19/Australia/VIC5295/2020	NextSeq 550	PAIRED	PCR	VIRAL RNA	Severe acute respiratory syndrome coronavirus 2	Homo sapiens	ILLUMINA	2020-07-16	Australia	Oceania	42	2832.82	2208	0.931947	84709688
SRR12529481	PRJNA613958	AMPLICON	SAMN15918882	SRX9019538	hCoV-19/Australia/VIC5900/2020	NextSeq 500	PAIRED	PCR	VIRAL RNA	Severe acute respiratory syndrome coronavirus 2	Homo sapiens	ILLUMINA	2020-07-22	Australia	Oceania	18	2487.08	1904	0.986423	74371019
SRR12529482	PRJNA613958	AMPLICON	SAMN15918881	SRX9019537	hCoV-19/Australia/VIC5899/2020	NextSeq 500	PAIRED	PCR	VIRAL RNA	Severe acute respiratory syndrome coronavirus 2	Homo sapiens	ILLUMINA	2020-07-20	Australia	Oceania	19	2531.69	2352	0.988663	75705024
SRR12529483	PRJNA613958	AMPLICON	SAMN15918880	SRX9019536	hCoV-19/Australia/VIC5898/2020	NextSeq 500	PAIRED	PCR	VIRAL RNA	Severe acute respiratory syndrome coronavirus 2	Homo sapiens	ILLUMINA	2020-07-21	Australia	Oceania	20	2380.59	2144	0.983513	71186655
SRR12529484	PRJNA613958	AMPLICON	SAMN15918879	SRX9019535	hCoV-19/Australia/VIC5897/2020	NextSeq 500	PAIRED	PCR	VIRAL RNA	Severe acute respiratory syndrome coronavirus 2	Homo sapiens	ILLUMINA	2020-07-21	Australia	Oceania	17	2498.68	2262	0.985587	74718037
SRR12529485	PRJNA613958	AMPLICON	SAMN15918878	SRX9019534	hCoV-19/Australia/VIC5896/2020	NextSeq 500	PAIRED	PCR	VIRAL RNA	Severe acute respiratory syndrome coronavirus 2	Homo sapiens	ILLUMINA	2020-07-21	Australia	Oceania	17	2440.97	1888	0.962479	72992225
SRR12529487	PRJNA613958	AMPLICON	SAMN15918876	SRX9019532	hCoV-19/Australia/VIC5894/2020	NextSeq 500	PAIRED	PCR	VIRAL RNA	Severe acute respiratory syndrome coronavirus 2	Homo sapiens	ILLUMINA	2020-07-20	Australia	Oceania	17	2597.62	2205	0.977193	77676619
SRR12529488	PRJNA613958	AMPLICON	SAMN15918875	SRX9019531	hCoV-19/Australia/VIC5893/2020	NextSeq 500	PAIRED	PCR	VIRAL RNA	Severe acute respiratory syndrome coronavirus 2	Homo sapiens	ILLUMINA	2020-07-20	Australia	Oceania	13	2404.46	1999	0.927599	71900436
SRR12529489	PRJNA613958	AMPLICON	SAMN15918874	SRX9019530	hCoV-19/Australia/VIC5892/2020	NextSeq 500	PAIRED	PCR	VIRAL RNA	Severe acute respiratory syndrome coronavirus 2	Homo sapiens	ILLUMINA	2020-07-21	Australia	Oceania	19	2475.29	2223	0.988128	74018544
SRR12529490	PRJNA613958	AMPLICON	SAMN15918873	SRX9019529	hCoV-19/Australia/VIC5891/2020	NextSeq 500	PAIRED	PCR	VIRAL RNA	Severe acute respiratory syndrome coronavirus 2	Homo sapiens	ILLUMINA	2020-07-21	Australia	Oceania	19	2612.98	2123	0.981875	78135854
SRR12529491	PRJNA613958	AMPLICON	SAMN15918468	SRX9019528	hCoV-19/Australia/VIC5294/2020	NextSeq 550	PAIRED	PCR	VIRAL RNA	Severe acute respiratory syndrome coronavirus 2	Homo sapiens	ILLUMINA	2020-07-17	Australia	Oceania	31	3308.52	2942	0.951644	98934677
SRR12529492	PRJNA613958	AMPLICON	SAMN15918872	SRX9019527	hCoV-19/Australia/VIC5890/2020	NextSeq 500	PAIRED	PCR	VIRAL RNA	Severe acute respiratory syndrome coronavirus 2	Homo sapiens	ILLUMINA	2020-07-21	Australia	Oceania	16	2558.92	2338	0.984684	76519345
SRR12529493	PRJNA613958	AMPLICON	SAMN15918871	SRX9019526	hCoV-19/Australia/VIC5889/2020	NextSeq 500	PAIRED	PCR	VIRAL RNA	Severe acute respiratory syndrome coronavirus 2	Homo sapiens	ILLUMINA	2020-07-21	Australia	Oceania	18	2735.1	2470	0.98465	81787720
SRR12529496	PRJNA613958	AMPLICON	SAMN15918782	SRX9019523	hCoV-19/Australia/VIC5531/2020	NextSeq 500	PAIRED	PCR	VIRAL RNA	Severe acute respiratory syndrome coronavirus 2	Homo sapiens	ILLUMINA	2020-07-20	Australia	Oceania	16	4584.55	4635	0.979734	137091946
SRR12529497	PRJNA613958	AMPLICON	SAMN15918781	SRX9019522	hCoV-19/Australia/VIC5529/2020	NextSeq 500	PAIRED	PCR	VIRAL RNA	Severe acute respiratory syndrome coronavirus 2	Homo sapiens	ILLUMINA	2020-07-21	Australia	Oceania	18	4529.98	4613	0.982243	135459955
SRR12529498	PRJNA613958	AMPLICON	SAMN15918780	SRX9019521	hCoV-19/Australia/VIC5528/2020	NextSeq 500	PAIRED	PCR	VIRAL RNA	Severe acute respiratory syndrome coronavirus 2	Homo sapiens	ILLUMINA	2020-07-20	Australia	Oceania	21	4593.02	4631	0.988663	137345187
SRR12529500	PRJNA613958	AMPLICON	SAMN15918778	SRX9019519	hCoV-19/Australia/VIC5526/2020	NextSeq 500	PAIRED	PCR	VIRAL RNA	Severe acute respiratory syndrome coronavirus 2	Homo sapiens	ILLUMINA	2020-07-19	Australia	Oceania	18	4512.31	4607	0.977761	134931540
SRR12529501	PRJNA613958	AMPLICON	SAMN15918777	SRX9019518	hCoV-19/Australia/VIC5525/2020	NextSeq 500	PAIRED	PCR	VIRAL RNA	Severe acute respiratory syndrome coronavirus 2	Homo sapiens	ILLUMINA	2020-07-21	Australia	Oceania	22	4597.3	4626	0.988028	137473058
SRR12529502	PRJNA613958	AMPLICON	SAMN15918776	SRX9019517	hCoV-19/Australia/VIC5524/2020	NextSeq 500	PAIRED	PCR	VIRAL RNA	Severe acute respiratory syndrome coronavirus 2	Homo sapiens	ILLUMINA	2020-07-22	Australia	Oceania	16	4618.37	4663	0.987727	138103073
SRR12529503	PRJNA613958	AMPLICON	SAMN15918775	SRX9019516	hCoV-19/Australia/VIC5523/2020	NextSeq 500	PAIRED	PCR	VIRAL RNA	Severe acute respiratory syndrome coronavirus 2	Homo sapiens	ILLUMINA	2020-07-21	Australia	Oceania	17	4504.38	4612	0.982042	134694476
SRR12529504	PRJNA613958	AMPLICON	SAMN15918774	SRX9019515	hCoV-19/Australia/VIC5522/2020	NextSeq 500	PAIRED	PCR	VIRAL RNA	Severe acute respiratory syndrome coronavirus 2	Homo sapiens	ILLUMINA	2020-07-22	Australia	Oceania	19	4516.29	4454	0.98863	135050568
SRR12529505	PRJNA613958	AMPLICON	SAMN15918773	SRX9019514	hCoV-19/Australia/VIC5521/2020	NextSeq 500	PAIRED	PCR	VIRAL RNA	Severe acute respiratory syndrome coronavirus 2	Homo sapiens	ILLUMINA	2020-07-22	Australia	Oceania	17	4335.96	4232	0.979534	129658142
SRR12529508	PRJNA613958	AMPLICON	SAMN15918771	SRX9019511	hCoV-19/Australia/VIC5519/2020	NextSeq 500	PAIRED	PCR	VIRAL RNA	Severe acute respiratory syndrome coronavirus 2	Homo sapiens	ILLUMINA	2020-07-21	Australia	Oceania	17	4407.1	4426	0.988831	131785646
SRR12529509	PRJNA613958	AMPLICON	SAMN15918770	SRX9019510	hCoV-19/Australia/VIC5518/2020	NextSeq 500	PAIRED	PCR	VIRAL RNA	Severe acute respiratory syndrome coronavirus 2	Homo sapiens	ILLUMINA	2020-07-21	Australia	Oceania	18	4480.68	4453	0.979734	133985770
SRR12529510	PRJNA613958	AMPLICON	SAMN15918769	SRX9019509	hCoV-19/Australia/VIC5517/2020	NextSeq 500	PAIRED	PCR	VIRAL RNA	Severe acute respiratory syndrome coronavirus 2	Homo sapiens	ILLUMINA	2020-07-22	Australia	Oceania	18	4601.38	4598	0.988897	137595124
SRR12529511	PRJNA613958	AMPLICON	SAMN15918768	SRX9019508	hCoV-19/Australia/VIC5516/2020	NextSeq 500	PAIRED	PCR	VIRAL RNA	Severe acute respiratory syndrome coronavirus 2	Homo sapiens	ILLUMINA	2020-07-21	Australia	Oceania	20	4686.51	4769	0.988663	140140657
SRR12529512	PRJNA613958	AMPLICON	SAMN15918767	SRX9019507	hCoV-19/Australia/VIC5515/2020	NextSeq 500	PAIRED	PCR	VIRAL RNA	Severe acute respiratory syndrome coronavirus 2	Homo sapiens	ILLUMINA	2020-07-21	Australia	Oceania	15	4272.13	4236	0.971173	127749572
SRR12529513	PRJNA613958	AMPLICON	SAMN15918766	SRX9019506	hCoV-19/Australia/VIC5514/2020	NextSeq 500	PAIRED	PCR	VIRAL RNA	Severe acute respiratory syndrome coronavirus 2	Homo sapiens	ILLUMINA	2020-07-21	Australia	Oceania	18	4348.65	4234	0.988463	130037766
SRR12529515	PRJNA613958	AMPLICON	SAMN15918764	SRX9019504	hCoV-19/Australia/VIC5512/2020	NextSeq 500	PAIRED	PCR	VIRAL RNA	Severe acute respiratory syndrome coronavirus 2	Homo sapiens	ILLUMINA	2020-07-21	Australia	Oceania	19	3819.8	3506	0.930208	114223441
SRR12529516	PRJNA613958	AMPLICON	SAMN15918763	SRX9019503	hCoV-19/Australia/VIC5510/2020	NextSeq 500	PAIRED	PCR	VIRAL RNA	Severe acute respiratory syndrome coronavirus 2	Homo sapiens	ILLUMINA	2020-07-21	Australia	Oceania	16	4313.75	4247	0.977527	128994169
SRR12529517	PRJNA613958	AMPLICON	SAMN15918457	SRX9019502	hCoV-19/Australia/VIC5286/2020	NextSeq 550	PAIRED	PCR	VIRAL RNA	Severe acute respiratory syndrome coronavirus 2	Homo sapiens	ILLUMINA	2020-07-22	Australia	Oceania	16	3832.24	3597	0.977226	114595357
SRR12529518	PRJNA613958	AMPLICON	SAMN15918762	SRX9019501	hCoV-19/Australia/VIC5509/2020	NextSeq 500	PAIRED	PCR	VIRAL RNA	Severe acute respiratory syndrome coronavirus 2	Homo sapiens	ILLUMINA	2020-07-19	Australia	Oceania	19	4274.44	4240	0.979634	127818452
SRR12529519	PRJNA613958	AMPLICON	SAMN15919172	SRX9019500	hCoV-19/Australia/VIC6289/2020	NextSeq 500	PAIRED	PCR	VIRAL RNA	Severe acute respiratory syndrome coronavirus 2	Homo sapiens	ILLUMINA	2020-07-21	Australia	Oceania	18	2550.25	2400	0.988195	76260147
SRR12529520	PRJNA613958	AMPLICON	SAMN15919171	SRX9019499	hCoV-19/Australia/VIC6288/2020	NextSeq 500	PAIRED	PCR	VIRAL RNA	Severe acute respiratory syndrome coronavirus 2	Homo sapiens	ILLUMINA	2020-07-22	Australia	Oceania	16	2520.5	2167	0.972177	75370369
SRR12529521	PRJNA613958	AMPLICON	SAMN15919170	SRX9019498	hCoV-19/Australia/VIC6287/2020	NextSeq 500	PAIRED	PCR	VIRAL RNA	Severe acute respiratory syndrome coronavirus 2	Homo sapiens	ILLUMINA	2020-07-21	Australia	Oceania	16	2870.7	2648	0.992175	85842572
SRR12529522	PRJNA613958	AMPLICON	SAMN15919169	SRX9019497	hCoV-19/Australia/VIC6286/2020	NextSeq 500	PAIRED	PCR	VIRAL RNA	Severe acute respiratory syndrome coronavirus 2	Homo sapiens	ILLUMINA	2020-07-23	Australia	Oceania	18	2509.29	2327	0.994282	75035404
SRR12529523	PRJNA613958	AMPLICON	SAMN15919168	SRX9019496	hCoV-19/Australia/VIC6285/2020	NextSeq 500	PAIRED	PCR	VIRAL RNA	Severe acute respiratory syndrome coronavirus 2	Homo sapiens	ILLUMINA	2020-07-23	Australia	Oceania	17	2635.41	2336	0.979634	78806600
SRR12529524	PRJNA613958	AMPLICON	SAMN15919167	SRX9019495	hCoV-19/Australia/VIC6284/2020	NextSeq 500	PAIRED	PCR	VIRAL RNA	Severe acute respiratory syndrome coronavirus 2	Homo sapiens	ILLUMINA	2020-07-23	Australia	Oceania	16	2467.83	2249	0.986757	73795654
SRR12529525	PRJNA613958	AMPLICON	SAMN15919166	SRX9019494	hCoV-19/Australia/VIC6283/2020	NextSeq 500	PAIRED	PCR	VIRAL RNA	Severe acute respiratory syndrome coronavirus 2	Homo sapiens	ILLUMINA	2020-07-22	Australia	Oceania	19	1019.06	890	0.965923	30473029
SRR12529526	PRJNA613958	AMPLICON	SAMN15919165	SRX9019493	hCoV-19/Australia/VIC6282/2020	NextSeq 500	PAIRED	PCR	VIRAL RNA	Severe acute respiratory syndrome coronavirus 2	Homo sapiens	ILLUMINA	2020-07-21	Australia	Oceania	17	2595.28	2438	0.98863	77606586
SRR12529527	PRJNA613958	AMPLICON	SAMN15919164	SRX9019492	hCoV-19/Australia/VIC6281/2020	NextSeq 500	PAIRED	PCR	VIRAL RNA	Severe acute respiratory syndrome coronavirus 2	Homo sapiens	ILLUMINA	2020-07-21	Australia	Oceania	16	1879.71	1545	0.963181	56208905
SRR12529529	PRJNA613958	AMPLICON	SAMN15918497	SRX9019490	hCoV-19/Australia/VIC5316/2020	NextSeq 550	PAIRED	PCR	VIRAL RNA	Severe acute respiratory syndrome coronavirus 2	Homo sapiens	ILLUMINA	2020-07-18	Australia	Oceania	18	3828.15	3670	0.97823	114473244
SRR12529530	PRJNA613958	AMPLICON	SAMN15919162	SRX9019489	hCoV-19/Australia/VIC6322/2020	NextSeq 500	PAIRED	PCR	VIRAL RNA	Severe acute respiratory syndrome coronavirus 2	Homo sapiens	ILLUMINA	2020-07-26	Australia	Oceania	18	2806.44	2676	0.992743	83920886
SRR12529531	PRJNA613958	AMPLICON	SAMN15919161	SRX9019488	hCoV-19/Australia/VIC6320/2020	NextSeq 500	PAIRED	PCR	VIRAL RNA	Severe acute respiratory syndrome coronavirus 2	Homo sapiens	ILLUMINA	2020-07-26	Australia	Oceania	16	2833.48	2704	0.995954	84729652
SRR12529532	PRJNA613958	AMPLICON	SAMN15919160	SRX9019487	hCoV-19/Australia/VIC6319/2020	NextSeq 500	PAIRED	PCR	VIRAL RNA	Severe acute respiratory syndrome coronavirus 2	Homo sapiens	ILLUMINA	2020-07-26	Australia	Oceania	20	2937.74	2679	0.988396	87847271
SRR12529533	PRJNA613958	AMPLICON	SAMN15919159	SRX9019486	hCoV-19/Australia/VIC6318/2020	NextSeq 500	PAIRED	PCR	VIRAL RNA	Severe acute respiratory syndrome coronavirus 2	Homo sapiens	ILLUMINA	2020-07-24	Australia	Oceania	19	2023.17	1763	0.98776	60498844
SRR12529534	PRJNA613958	AMPLICON	SAMN15919158	SRX9019485	hCoV-19/Australia/VIC6317/2020	NextSeq 500	PAIRED	PCR	VIRAL RNA	Severe acute respiratory syndrome coronavirus 2	Homo sapiens	ILLUMINA	2020-07-24	Australia	Oceania	17	2772.53	2574	0.990302	82907038
SRR12529535	PRJNA613958	AMPLICON	SAMN15919157	SRX9019484	hCoV-19/Australia/VIC6316/2020	NextSeq 500	PAIRED	PCR	VIRAL RNA	Severe acute respiratory syndrome coronavirus 2	Homo sapiens	ILLUMINA	2020-07-24	Australia	Oceania	19	2630.74	2393	0.987526	78667051
SRR12529537	PRJNA613958	AMPLICON	SAMN15919155	SRX9019482	hCoV-19/Australia/VIC6314/2020	NextSeq 500	PAIRED	PCR	VIRAL RNA	Severe acute respiratory syndrome coronavirus 2	Homo sapiens	ILLUMINA	2020-07-24	Australia	Oceania	19	2686.89	2481	0.988396	80346095
SRR12529538	PRJNA613958	AMPLICON	SAMN15919154	SRX9019481	hCoV-19/Australia/VIC6313/2020	NextSeq 500	PAIRED	PCR	VIRAL RNA	Severe acute respiratory syndrome coronavirus 2	Homo sapiens	ILLUMINA	2020-07-23	Australia	Oceania	19	1699.52	1478	0.976591	50820788
SRR12529539	PRJNA613958	AMPLICON	SAMN15919153	SRX9019480	hCoV-19/Australia/VIC6312/2020	NextSeq 500	PAIRED	PCR	VIRAL RNA	Severe acute respiratory syndrome coronavirus 2	Homo sapiens	ILLUMINA	2020-07-23	Australia	Oceania	18	3846.91	3635	0.994516	115034276
SRR12529540	PRJNA613958	AMPLICON	SAMN15918496	SRX9019479	hCoV-19/Australia/VIC5221/2020	NextSeq 550	PAIRED	PCR	VIRAL RNA	Severe acute respiratory syndrome coronavirus 2	Homo sapiens	ILLUMINA	2020-07-20	Australia	Oceania	17	2812.63	2593	0.987627	84106002
SRR12529541	PRJNA613958	AMPLICON	SAMN15919152	SRX9019478	hCoV-19/Australia/VIC6311/2020	NextSeq 500	PAIRED	PCR	VIRAL RNA	Severe acute respiratory syndrome coronavirus 2	Homo sapiens	ILLUMINA	2020-07-23	Australia	Oceania	16	2808.52	2504	0.989533	83983207
SRR12529542	PRJNA613958	AMPLICON	SAMN15919151	SRX9019477	hCoV-19/Australia/VIC6310/2020	NextSeq 500	PAIRED	PCR	VIRAL RNA	Severe acute respiratory syndrome coronavirus 2	Homo sapiens	ILLUMINA	2020-07-23	Australia	Oceania	17	2510.27	2034	0.939371	75064518
SRR12529543	PRJNA613958	AMPLICON	SAMN15918446	SRX9019476	hCoV-19/Australia/VIC5206/2020	NextSeq 550	PAIRED	PCR	VIRAL RNA	Severe acute respiratory syndrome coronavirus 2	Homo sapiens	ILLUMINA	2020-07-18	Australia	Oceania	19	3436.58	3255	0.992509	102763990
SRR12529544	PRJNA613958	AMPLICON	SAMN15918652	SRX9019475	hCoV-19/Australia/VIC5685/2020	NextSeq 550	PAIRED	PCR	VIRAL RNA	Severe acute respiratory syndrome coronavirus 2	Homo sapiens	ILLUMINA	2020-07-20	Australia	Oceania	16	2912.32	2708	0.939304	87087120
SRR12529545	PRJNA613958	AMPLICON	SAMN15918651	SRX9019474	hCoV-19/Australia/VIC5684/2020	NextSeq 550	PAIRED	PCR	VIRAL RNA	Severe acute respiratory syndrome coronavirus 2	Homo sapiens	ILLUMINA	2020-07-09	Australia	Oceania	17	2864.54	2634	0.979801	85658365
SRR12529547	PRJNA613958	AMPLICON	SAMN15918649	SRX9019472	hCoV-19/Australia/VIC5682/2020	NextSeq 550	PAIRED	PCR	VIRAL RNA	Severe acute respiratory syndrome coronavirus 2	Homo sapiens	ILLUMINA	2020-07-10	Australia	Oceania	18	2749.63	2551	0.981975	82222182
SRR12529548	PRJNA613958	AMPLICON	SAMN15918648	SRX9019471	hCoV-19/Australia/VIC5680/2020	NextSeq 550	PAIRED	PCR	VIRAL RNA	Severe acute respiratory syndrome coronavirus 2	Homo sapiens	ILLUMINA	2020-07-10	Australia	Oceania	15	2486.79	2191	0.973949	74362332
SRR12529549	PRJNA613958	AMPLICON	SAMN15918647	SRX9019470	hCoV-19/Australia/VIC5679/2020	NextSeq 550	PAIRED	PCR	VIRAL RNA	Severe acute respiratory syndrome coronavirus 2	Homo sapiens	ILLUMINA	2020-07-09	Australia	Oceania	14	2356.45	2052	0.960873	70464860
SRR12529550	PRJNA613958	AMPLICON	SAMN15918646	SRX9019469	hCoV-19/Australia/VIC5678/2020	NextSeq 550	PAIRED	PCR	VIRAL RNA	Severe acute respiratory syndrome coronavirus 2	Homo sapiens	ILLUMINA	2020-07-06	Australia	Oceania	16	2859.2	2684	0.988128	85498641
SRR12529551	PRJNA613958	AMPLICON	SAMN15918645	SRX9019468	hCoV-19/Australia/VIC5677/2020	NextSeq 550	PAIRED	PCR	VIRAL RNA	Severe acute respiratory syndrome coronavirus 2	Homo sapiens	ILLUMINA	2020-07-05	Australia	Oceania	17	2994.18	2735	0.978029	89535095
SRR12529552	PRJNA613958	AMPLICON	SAMN15918644	SRX9019467	hCoV-19/Australia/VIC5676/2020	NextSeq 550	PAIRED	PCR	VIRAL RNA	Severe acute respiratory syndrome coronavirus 2	Homo sapiens	ILLUMINA	2020-07-05	Australia	Oceania	16	3144.35	2859	0.979734	94025440
SRR12529553	PRJNA613958	AMPLICON	SAMN15918643	SRX9019466	hCoV-19/Australia/VIC5675/2020	NextSeq 550	PAIRED	PCR	VIRAL RNA	Severe acute respiratory syndrome coronavirus 2	Homo sapiens	ILLUMINA	2020-07-06	Australia	Oceania	18	3190.43	2965	0.987459	95403575
SRR12529554	PRJNA613958	AMPLICON	SAMN15918445	SRX9019465	hCoV-19/Australia/VIC5205/2020	NextSeq 550	PAIRED	PCR	VIRAL RNA	Severe acute respiratory syndrome coronavirus 2	Homo sapiens	ILLUMINA	2020-07-18	Australia	Oceania	16	3503.2	3281	0.991539	104756043
SRR12529556	PRJNA613958	AMPLICON	SAMN15918641	SRX9019463	hCoV-19/Australia/VIC5673/2020	NextSeq 550	PAIRED	PCR	VIRAL RNA	Severe acute respiratory syndrome coronavirus 2	Homo sapiens	ILLUMINA	2020-07-08	Australia	Oceania	17	3045.03	2876	0.989399	91055627
SRR12529557	PRJNA613958	AMPLICON	SAMN15918640	SRX9019462	hCoV-19/Australia/VIC5672/2020	NextSeq 550	PAIRED	PCR	VIRAL RNA	Severe acute respiratory syndrome coronavirus 2	Homo sapiens	ILLUMINA	2020-07-19	Australia	Oceania	17	3079.88	2876	0.988663	92097784
SRR12529559	PRJNA613958	AMPLICON	SAMN15918638	SRX9019460	hCoV-19/Australia/VIC5670/2020	NextSeq 550	PAIRED	PCR	VIRAL RNA	Severe acute respiratory syndrome coronavirus 2	Homo sapiens	ILLUMINA	2020-07-19	Australia	Oceania	17	2327.66	2004	0.955389	69603869
SRR12529560	PRJNA613958	AMPLICON	SAMN15918637	SRX9019459	hCoV-19/Australia/VIC5669/2020	NextSeq 550	PAIRED	PCR	VIRAL RNA	Severe acute respiratory syndrome coronavirus 2	Homo sapiens	ILLUMINA	2020-07-19	Australia	Oceania	25	2272.31	1730	0.909441	67949022
SRR12529561	PRJNA613958	AMPLICON	SAMN15918636	SRX9019458	hCoV-19/Australia/VIC5668/2020	NextSeq 550	PAIRED	PCR	VIRAL RNA	Severe acute respiratory syndrome coronavirus 2	Homo sapiens	ILLUMINA	2020-07-19	Australia	Oceania	18	3000.91	2754	0.946995	89736340
SRR12529562	PRJNA613958	AMPLICON	SAMN15918635	SRX9019457	hCoV-19/Australia/VIC5667/2020	NextSeq 550	PAIRED	PCR	VIRAL RNA	Severe acute respiratory syndrome coronavirus 2	Homo sapiens	ILLUMINA	2020-07-19	Australia	Oceania	18	3065.8	2840	0.987995	91676469
SRR12529563	PRJNA613958	AMPLICON	SAMN15918634	SRX9019456	hCoV-19/Australia/VIC5665/2020	NextSeq 550	PAIRED	PCR	VIRAL RNA	Severe acute respiratory syndrome coronavirus 2	Homo sapiens	ILLUMINA	2020-07-02	Australia	Oceania	13	2514.62	2117	0.939738	75194600
SRR12529564	PRJNA613958	AMPLICON	SAMN15918633	SRX9019455	hCoV-19/Australia/VIC5664/2020	NextSeq 550	PAIRED	PCR	VIRAL RNA	Severe acute respiratory syndrome coronavirus 2	Homo sapiens	ILLUMINA	2020-07-06	Australia	Oceania	18	2895.21	2666	0.972645	86575550
SRR12529565	PRJNA613958	AMPLICON	SAMN15918444	SRX9019454	hCoV-19/Australia/VIC5204/2020	NextSeq 550	PAIRED	PCR	VIRAL RNA	Severe acute respiratory syndrome coronavirus 2	Homo sapiens	ILLUMINA	2020-07-18	Australia	Oceania	18	3344.36	3107	0.988998	100006487
SRR12529566	PRJNA613958	AMPLICON	SAMN15918632	SRX9019453	hCoV-19/Australia/VIC5662/2020	NextSeq 550	PAIRED	PCR	VIRAL RNA	Severe acute respiratory syndrome coronavirus 2	Homo sapiens	ILLUMINA	2020-07-06	Australia	Oceania	19	2979.65	2789	0.988663	89100342
SRR12529567	PRJNA613958	AMPLICON	SAMN15918718	SRX9019452	hCoV-19/Australia/VIC5466/2020	NextSeq 500	PAIRED	PCR	VIRAL RNA	Severe acute respiratory syndrome coronavirus 2	Homo sapiens	ILLUMINA	2020-07-22	Australia	Oceania	18	4132.34	3949	0.988663	123569222
SRR12529568	PRJNA613958	AMPLICON	SAMN15918717	SRX9019451	hCoV-19/Australia/VIC5754/2020	NextSeq 550	PAIRED	PCR	VIRAL RNA	Severe acute respiratory syndrome coronavirus 2	Homo sapiens	ILLUMINA	2020-07-22	Australia	Oceania	18	2910.42	2779	0.987727	87030203
SRR12529569	PRJNA613958	AMPLICON	SAMN15918716	SRX9019450	hCoV-19/Australia/VIC5753/2020	NextSeq 550	PAIRED	PCR	VIRAL RNA	Severe acute respiratory syndrome coronavirus 2	Homo sapiens	ILLUMINA	2020-07-20	Australia	Oceania	19	2959.38	2833	0.987727	88494270
SRR12529570	PRJNA613958	AMPLICON	SAMN15918715	SRX9019449	hCoV-19/Australia/VIC5752/2020	NextSeq 550	PAIRED	PCR	VIRAL RNA	Severe acute respiratory syndrome coronavirus 2	Homo sapiens	ILLUMINA	2020-07-21	Australia	Oceania	19	2990.83	2801	0.988596	89434861
SRR12529571	PRJNA613958	AMPLICON	SAMN15918714	SRX9019448	hCoV-19/Australia/VIC5750/2020	NextSeq 550	PAIRED	PCR	VIRAL RNA	Severe acute respiratory syndrome coronavirus 2	Homo sapiens	ILLUMINA	2020-07-21	Australia	Oceania	19	2819.56	2590	0.979567	84313293
SRR12529572	PRJNA613958	AMPLICON	SAMN15918713	SRX9019447	hCoV-19/Australia/VIC5749/2020	NextSeq 550	PAIRED	PCR	VIRAL RNA	Severe acute respiratory syndrome coronavirus 2	Homo sapiens	ILLUMINA	2020-07-27	Australia	Oceania	19	2996.34	2879	0.994883	89599658
SRR12529573	PRJNA613958	AMPLICON	SAMN15918452	SRX9019446	hCoV-19/Australia/VIC5281/2020	NextSeq 550	PAIRED	PCR	VIRAL RNA	Severe acute respiratory syndrome coronavirus 2	Homo sapiens	ILLUMINA	2020-07-17	Australia	Oceania	31	2596.53	2015	0.919239	77644070
SRR12529574	PRJNA613958	AMPLICON	SAMN15918712	SRX9019445	hCoV-19/Australia/VIC5748/2020	NextSeq 550	PAIRED	PCR	VIRAL RNA	Severe acute respiratory syndrome coronavirus 2	Homo sapiens	ILLUMINA	2020-07-21	Australia	Oceania	16	3238.26	3048	0.988496	96833740
SRR12529575	PRJNA613958	AMPLICON	SAMN15918711	SRX9019444	hCoV-19/Australia/VIC5747/2020	NextSeq 550	PAIRED	PCR	VIRAL RNA	Severe acute respiratory syndrome coronavirus 2	Homo sapiens	ILLUMINA	2020-07-20	Australia	Oceania	17	3113.24	2952	0.994382	93095210
SRR12529576	PRJNA613958	AMPLICON	SAMN15918710	SRX9019443	hCoV-19/Australia/VIC5746/2020	NextSeq 550	PAIRED	PCR	VIRAL RNA	Severe acute respiratory syndrome coronavirus 2	Homo sapiens	ILLUMINA	2020-07-21	Australia	Oceania	20	2856.4	2610	0.979032	85414973
SRR12529578	PRJNA613958	AMPLICON	SAMN15918708	SRX9019441	hCoV-19/Australia/VIC5743/2020	NextSeq 550	PAIRED	PCR	VIRAL RNA	Severe acute respiratory syndrome coronavirus 2	Homo sapiens	ILLUMINA	2020-07-21	Australia	Oceania	16	3113.26	2890	0.978664	93095703
SRR12529580	PRJNA613958	AMPLICON	SAMN15918706	SRX9019439	hCoV-19/Australia/VIC5741/2020	NextSeq 550	PAIRED	PCR	VIRAL RNA	Severe acute respiratory syndrome coronavirus 2	Homo sapiens	ILLUMINA	2020-07-19	Australia	Oceania	14	2691.71	2224	0.957563	80490330
SRR12529581	PRJNA613958	AMPLICON	SAMN15918705	SRX9019438	hCoV-19/Australia/VIC5740/2020	NextSeq 550	PAIRED	PCR	VIRAL RNA	Severe acute respiratory syndrome coronavirus 2	Homo sapiens	ILLUMINA	2020-07-19	Australia	Oceania	17	3129.59	2958	0.991874	93584029
SRR12529582	PRJNA613958	AMPLICON	SAMN15918704	SRX9019437	hCoV-19/Australia/VIC5739/2020	NextSeq 550	PAIRED	PCR	VIRAL RNA	Severe acute respiratory syndrome coronavirus 2	Homo sapiens	ILLUMINA	2020-07-20	Australia	Oceania	15	2496.22	2181	0.972244	74644601
SRR12529583	PRJNA613958	AMPLICON	SAMN15918703	SRX9019436	hCoV-19/Australia/VIC5738/2020	NextSeq 550	PAIRED	PCR	VIRAL RNA	Severe acute respiratory syndrome coronavirus 2	Homo sapiens	ILLUMINA	2020-07-18	Australia	Oceania	16	2877.2	2674	0.986222	86036866
SRR12529584	PRJNA613958	AMPLICON	SAMN15918451	SRX9019435	hCoV-19/Australia/VIC5210/2020	NextSeq 550	PAIRED	PCR	VIRAL RNA	Severe acute respiratory syndrome coronavirus 2	Homo sapiens	ILLUMINA	2020-07-19	Australia	Oceania	18	3115.64	2967	0.995318	93166856
SRR12529585	PRJNA613958	AMPLICON	SAMN15918702	SRX9019434	hCoV-19/Australia/VIC5737/2020	NextSeq 550	PAIRED	PCR	VIRAL RNA	Severe acute respiratory syndrome coronavirus 2	Homo sapiens	ILLUMINA	2020-07-18	Australia	Oceania	21	2882.8	2723	0.988262	86204323
SRR12529586	PRJNA613958	AMPLICON	SAMN15918701	SRX9019433	hCoV-19/Australia/VIC5736/2020	NextSeq 550	PAIRED	PCR	VIRAL RNA	Severe acute respiratory syndrome coronavirus 2	Homo sapiens	ILLUMINA	2020-07-18	Australia	Oceania	17	3097.39	2888	0.988596	92621298
SRR12529587	PRJNA613958	AMPLICON	SAMN15918700	SRX9019432	hCoV-19/Australia/VIC5735/2020	NextSeq 550	PAIRED	PCR	VIRAL RNA	Severe acute respiratory syndrome coronavirus 2	Homo sapiens	ILLUMINA	2020-07-20	Australia	Oceania	17	2860.23	2700	0.987727	85529350
SRR12529588	PRJNA613958	AMPLICON	SAMN15918699	SRX9019431	hCoV-19/Australia/VIC5734/2020	NextSeq 550	PAIRED	PCR	VIRAL RNA	Severe acute respiratory syndrome coronavirus 2	Homo sapiens	ILLUMINA	2020-07-20	Australia	Oceania	21	2061.98	1637	0.900445	61659259
SRR12529589	PRJNA613958	AMPLICON	SAMN15918698	SRX9019430	hCoV-19/Australia/VIC5733/2020	NextSeq 550	PAIRED	PCR	VIRAL RNA	Severe acute respiratory syndrome coronavirus 2	Homo sapiens	ILLUMINA	2020-07-20	Australia	Oceania	21	2424.32	2078	0.955891	72494399
SRR12529590	PRJNA613958	AMPLICON	SAMN15918697	SRX9019429	hCoV-19/Australia/VIC5732/2020	NextSeq 550	PAIRED	PCR	VIRAL RNA	Severe acute respiratory syndrome coronavirus 2	Homo sapiens	ILLUMINA	2020-07-20	Australia	Oceania	16	2904.51	2734	0.94626	86853588
SRR12529591	PRJNA613958	AMPLICON	SAMN15918566	SRX9019428	hCoV-19/Australia/VIC5374/2020	NextSeq 500	PAIRED	PCR	VIRAL RNA	Severe acute respiratory syndrome coronavirus 2	Homo sapiens	ILLUMINA	2020-07-17	Australia	Oceania	19	3342.26	3181	0.994883	99943681
SRR12529592	PRJNA613958	AMPLICON	SAMN15918565	SRX9019427	hCoV-19/Australia/VIC5373/2020	NextSeq 550	PAIRED	PCR	VIRAL RNA	Severe acute respiratory syndrome coronavirus 2	Homo sapiens	ILLUMINA	2020-07-17	Australia	Oceania	17	4093.67	3940	0.992977	122413008
SRR12529593	PRJNA613958	AMPLICON	SAMN15918564	SRX9019426	hCoV-19/Australia/VIC5372/2020	NextSeq 550	PAIRED	PCR	VIRAL RNA	Severe acute respiratory syndrome coronavirus 2	Homo sapiens	ILLUMINA	2020-07-18	Australia	Oceania	16	4037.68	4010	0.988931	120738771
SRR12529594	PRJNA613958	AMPLICON	SAMN15918563	SRX9019425	hCoV-19/Australia/VIC5234/2020	NextSeq 550	PAIRED	PCR	VIRAL RNA	Severe acute respiratory syndrome coronavirus 2	Homo sapiens	ILLUMINA	2020-07-18	Australia	Oceania	20	2972.18	2853	0.994817	88877235
SRR12529595	PRJNA613958	AMPLICON	SAMN15918437	SRX9019424	hCoV-19/Australia/VIC5199/2020	NextSeq 550	PAIRED	PCR	VIRAL RNA	Severe acute respiratory syndrome coronavirus 2	Homo sapiens	ILLUMINA	2020-07-17	Australia	Oceania	16	2514.89	2401	0.993211	75202719
SRR12529596	PRJNA613958	AMPLICON	SAMN15918562	SRX9019423	hCoV-19/Australia/VIC5233/2020	NextSeq 550	PAIRED	PCR	VIRAL RNA	Severe acute respiratory syndrome coronavirus 2	Homo sapiens	ILLUMINA	2020-07-18	Australia	Oceania	19	3250.4	3145	0.994516	97196687
SRR12529597	PRJNA613958	AMPLICON	SAMN15918561	SRX9019422	hCoV-19/Australia/VIC5371/2020	NextSeq 550	PAIRED	PCR	VIRAL RNA	Severe acute respiratory syndrome coronavirus 2	Homo sapiens	ILLUMINA	2020-07-18	Australia	Oceania	21	4125.48	4065	0.994917	123364125
SRR12529598	PRJNA613958	AMPLICON	SAMN15918560	SRX9019421	hCoV-19/Australia/VIC5370/2020	NextSeq 550	PAIRED	PCR	VIRAL RNA	Severe acute respiratory syndrome coronavirus 2	Homo sapiens	ILLUMINA	2020-07-18	Australia	Oceania	19	4208.26	4135	0.993546	125839505
SRR12529599	PRJNA613958	AMPLICON	SAMN15918559	SRX9019420	hCoV-19/Australia/VIC5369/2020	NextSeq 550	PAIRED	PCR	VIRAL RNA	Severe acute respiratory syndrome coronavirus 2	Homo sapiens	ILLUMINA	2020-07-18	Australia	Oceania	19	3676.94	3380	0.987158	109951423
SRR12529600	PRJNA613958	AMPLICON	SAMN15918558	SRX9019419	hCoV-19/Australia/VIC5368/2020	NextSeq 550	PAIRED	PCR	VIRAL RNA	Severe acute respiratory syndrome coronavirus 2	Homo sapiens	ILLUMINA	2020-07-18	Australia	Oceania	19	3869.49	3737	0.995017	115709230
SRR12529601	PRJNA613958	AMPLICON	SAMN15918557	SRX9019418	hCoV-19/Australia/VIC5367/2020	NextSeq 550	PAIRED	PCR	VIRAL RNA	Severe acute respiratory syndrome coronavirus 2	Homo sapiens	ILLUMINA	2020-07-19	Australia	Oceania	19	4105.34	4022	0.995385	122761915
SRR12529602	PRJNA613958	AMPLICON	SAMN15918556	SRX9019417	hCoV-19/Australia/VIC5366/2020	NextSeq 550	PAIRED	PCR	VIRAL RNA	Severe acute respiratory syndrome coronavirus 2	Homo sapiens	ILLUMINA	2020-07-18	Australia	Oceania	17	4025.29	3813	0.991004	120368230
SRR12529603	PRJNA613958	AMPLICON	SAMN15918555	SRX9019416	hCoV-19/Australia/VIC5365/2020	NextSeq 550	PAIRED	PCR	VIRAL RNA	Severe acute respiratory syndrome coronavirus 2	Homo sapiens	ILLUMINA	2020-07-18	Australia	Oceania	17	4247.1	4107	0.989132	127001148
SRR12529604	PRJNA613958	AMPLICON	SAMN15918554	SRX9019415	hCoV-19/Australia/VIC5364/2020	NextSeq 550	PAIRED	PCR	VIRAL RNA	Severe acute respiratory syndrome coronavirus 2	Homo sapiens	ILLUMINA	2020-07-19	Australia	Oceania	20	3470.72	3336	0.988663	103784826
SRR12529605	PRJNA613958	AMPLICON	SAMN15918553	SRX9019414	hCoV-19/Australia/VIC5232/2020	NextSeq 550	PAIRED	PCR	VIRAL RNA	Severe acute respiratory syndrome coronavirus 2	Homo sapiens	ILLUMINA	2020-07-18	Australia	Oceania	20	3174.74	3040	0.994716	94934392
SRR12529606	PRJNA613958	AMPLICON	SAMN15918436	SRX9019413	hCoV-19/Australia/VIC5277/2020	NextSeq 550	PAIRED	PCR	VIRAL RNA	Severe acute respiratory syndrome coronavirus 2	Homo sapiens	ILLUMINA	2020-07-17	Australia	Oceania	21	3696.86	3489	0.993011	110547225
SRR12529607	PRJNA613958	AMPLICON	SAMN15918552	SRX9019412	hCoV-19/Australia/VIC5363/2020	NextSeq 550	PAIRED	PCR	VIRAL RNA	Severe acute respiratory syndrome coronavirus 2	Homo sapiens	ILLUMINA	2020-07-19	Australia	Oceania	17	3943.74	3753	0.99077	117929642
SRR12529608	PRJNA613958	AMPLICON	SAMN15918551	SRX9019411	hCoV-19/Australia/VIC5362/2020	NextSeq 550	PAIRED	PCR	VIRAL RNA	Severe acute respiratory syndrome coronavirus 2	Homo sapiens	ILLUMINA	2020-07-18	Australia	Oceania	16	4267.5	4155	0.988663	127611112
SRR12529609	PRJNA613958	AMPLICON	SAMN15918550	SRX9019410	hCoV-19/Australia/VIC5361/2020	NextSeq 550	PAIRED	PCR	VIRAL RNA	Severe acute respiratory syndrome coronavirus 2	Homo sapiens	ILLUMINA	2020-07-18	Australia	Oceania	18	3847.57	3609	0.988563	115054002
SRR12529610	PRJNA613958	AMPLICON	SAMN15918549	SRX9019409	hCoV-19/Australia/VIC5360/2020	NextSeq 550	PAIRED	PCR	VIRAL RNA	Severe acute respiratory syndrome coronavirus 2	Homo sapiens	ILLUMINA	2020-07-18	Australia	Oceania	17	4245.24	4136	0.989399	126945448
SRR12529611	PRJNA613958	AMPLICON	SAMN15918548	SRX9019408	hCoV-19/Australia/VIC5231/2020	NextSeq 550	PAIRED	PCR	VIRAL RNA	Severe acute respiratory syndrome coronavirus 2	Homo sapiens	ILLUMINA	2020-07-18	Australia	Oceania	18	3322.83	3111	0.995318	99362698
SRR12529612	PRJNA613958	AMPLICON	SAMN15918547	SRX9019407	hCoV-19/Australia/VIC5359/2020	NextSeq 550	PAIRED	PCR	VIRAL RNA	Severe acute respiratory syndrome coronavirus 2	Homo sapiens	ILLUMINA	2020-07-18	Australia	Oceania	18	4161.59	3935	0.991372	124443992
SRR12529613	PRJNA613958	AMPLICON	SAMN15918546	SRX9019406	hCoV-19/Australia/VIC5358/2020	NextSeq 550	PAIRED	PCR	VIRAL RNA	Severe acute respiratory syndrome coronavirus 2	Homo sapiens	ILLUMINA	2020-07-18	Australia	Oceania	20	4278.78	4185	0.990937	127948331
SRR12529614	PRJNA613958	AMPLICON	SAMN15918545	SRX9019405	hCoV-19/Australia/VIC5230/2020	NextSeq 550	PAIRED	PCR	VIRAL RNA	Severe acute respiratory syndrome coronavirus 2	Homo sapiens	ILLUMINA	2020-07-20	Australia	Oceania	18	3339.41	3095	0.992007	99858273
SRR12529615	PRJNA613958	AMPLICON	SAMN15918804	SRX9019404	hCoV-19/Australia/VIC5554/2020	NextSeq 500	PAIRED	PCR	VIRAL RNA	Severe acute respiratory syndrome coronavirus 2	Homo sapiens	ILLUMINA	NA	Australia	Oceania	17	4441.95	4430	0.979467	132827576
SRR12529616	PRJNA613958	AMPLICON	SAMN15918803	SRX9019403	hCoV-19/Australia/VIC5553/2020	NextSeq 500	PAIRED	PCR	VIRAL RNA	Severe acute respiratory syndrome coronavirus 2	Homo sapiens	ILLUMINA	NA	Australia	Oceania	30	3718.59	3443	0.926529	111196901
SRR12529617	PRJNA613958	AMPLICON	SAMN15918461	SRX9019402	hCoV-19/Australia/VIC5290/2020	NextSeq 550	PAIRED	PCR	VIRAL RNA	Severe acute respiratory syndrome coronavirus 2	Homo sapiens	ILLUMINA	2020-07-17	Australia	Oceania	17	3532.02	3247	0.980838	105618008
SRR12529618	PRJNA613958	AMPLICON	SAMN15918802	SRX9019401	hCoV-19/Australia/VIC5552/2020	NextSeq 500	PAIRED	PCR	VIRAL RNA	Severe acute respiratory syndrome coronavirus 2	Homo sapiens	ILLUMINA	2020-07-20	Australia	Oceania	18	4755	4781	0.988663	142188671
SRR12529621	PRJNA613958	AMPLICON	SAMN15918799	SRX9019398	hCoV-19/Australia/VIC5549/2020	NextSeq 500	PAIRED	PCR	VIRAL RNA	Severe acute respiratory syndrome coronavirus 2	Homo sapiens	ILLUMINA	2020-07-21	Australia	Oceania	17	4667.61	4684	0.987092	139575562
SRR12529623	PRJNA613958	AMPLICON	SAMN15918797	SRX9019396	hCoV-19/Australia/VIC5547/2020	NextSeq 500	PAIRED	PCR	VIRAL RNA	Severe acute respiratory syndrome coronavirus 2	Homo sapiens	ILLUMINA	2020-07-22	Australia	Oceania	19	4481.2	4448	0.979734	134001405
SRR12529624	PRJNA613958	AMPLICON	SAMN15918796	SRX9019395	hCoV-19/Australia/VIC5546/2020	NextSeq 500	PAIRED	PCR	VIRAL RNA	Severe acute respiratory syndrome coronavirus 2	Homo sapiens	ILLUMINA	2020-07-20	Australia	Oceania	20	4566.14	4553	0.987727	136541280
SRR12529625	PRJNA613958	AMPLICON	SAMN15918795	SRX9019394	hCoV-19/Australia/VIC5545/2020	NextSeq 500	PAIRED	PCR	VIRAL RNA	Severe acute respiratory syndrome coronavirus 2	Homo sapiens	ILLUMINA	2020-07-20	Australia	Oceania	17	4245.34	4157	0.967595	126948362
SRR12529626	PRJNA613958	AMPLICON	SAMN15918794	SRX9019393	hCoV-19/Australia/VIC5544/2020	NextSeq 500	PAIRED	PCR	VIRAL RNA	Severe acute respiratory syndrome coronavirus 2	Homo sapiens	ILLUMINA	2020-07-20	Australia	Oceania	40	3494.33	2989	0.913587	104490815
SRR12529627	PRJNA613958	AMPLICON	SAMN15918793	SRX9019392	hCoV-19/Australia/VIC5543/2020	NextSeq 500	PAIRED	PCR	VIRAL RNA	Severe acute respiratory syndrome coronavirus 2	Homo sapiens	ILLUMINA	2020-07-20	Australia	Oceania	15	4733.84	4741	0.987827	141556059
SRR12529628	PRJNA613958	AMPLICON	SAMN15918460	SRX9019391	hCoV-19/Australia/VIC5289/2020	NextSeq 550	PAIRED	PCR	VIRAL RNA	Severe acute respiratory syndrome coronavirus 2	Homo sapiens	ILLUMINA	2020-07-17	Australia	Oceania	18	3149.88	2756	0.974752	94190919
SRR12529631	PRJNA613958	AMPLICON	SAMN15918790	SRX9019388	hCoV-19/Australia/VIC5540/2020	NextSeq 500	PAIRED	PCR	VIRAL RNA	Severe acute respiratory syndrome coronavirus 2	Homo sapiens	ILLUMINA	2020-07-20	Australia	Oceania	19	3701.15	3376	0.932515	110675390
SRR12529632	PRJNA613958	AMPLICON	SAMN15918789	SRX9019387	hCoV-19/Australia/VIC5539/2020	NextSeq 500	PAIRED	PCR	VIRAL RNA	Severe acute respiratory syndrome coronavirus 2	Homo sapiens	ILLUMINA	2020-07-19	Australia	Oceania	17	4577.17	4548	0.987894	136871057
SRR12529633	PRJNA613958	AMPLICON	SAMN15918788	SRX9019386	hCoV-19/Australia/VIC5538/2020	NextSeq 500	PAIRED	PCR	VIRAL RNA	Severe acute respiratory syndrome coronavirus 2	Homo sapiens	ILLUMINA	2020-07-21	Australia	Oceania	19	4323.82	4318	0.98756	129295202
SRR12529634	PRJNA613958	AMPLICON	SAMN15918787	SRX9019385	hCoV-19/Australia/VIC5537/2020	NextSeq 500	PAIRED	PCR	VIRAL RNA	Severe acute respiratory syndrome coronavirus 2	Homo sapiens	ILLUMINA	2020-07-20	Australia	Oceania	19	4379.32	4333	0.988295	130954947
SRR12529635	PRJNA613958	AMPLICON	SAMN15918786	SRX9019384	hCoV-19/Australia/VIC5536/2020	NextSeq 500	PAIRED	PCR	VIRAL RNA	Severe acute respiratory syndrome coronavirus 2	Homo sapiens	ILLUMINA	2020-07-20	Australia	Oceania	18	4626.65	4665	0.9793	138350745
SRR12529636	PRJNA613958	AMPLICON	SAMN15918785	SRX9019383	hCoV-19/Australia/VIC5535/2020	NextSeq 500	PAIRED	PCR	VIRAL RNA	Severe acute respiratory syndrome coronavirus 2	Homo sapiens	ILLUMINA	2020-07-20	Australia	Oceania	24	3639.45	3306	0.941243	108830500
SRR12529637	PRJNA613958	AMPLICON	SAMN15918784	SRX9019382	hCoV-19/Australia/VIC5534/2020	NextSeq 500	PAIRED	PCR	VIRAL RNA	Severe acute respiratory syndrome coronavirus 2	Homo sapiens	ILLUMINA	2020-07-20	Australia	Oceania	15	4062.46	3967	0.941243	121479721
SRR12529638	PRJNA613958	AMPLICON	SAMN15918783	SRX9019381	hCoV-19/Australia/VIC5532/2020	NextSeq 500	PAIRED	PCR	VIRAL RNA	Severe acute respiratory syndrome coronavirus 2	Homo sapiens	ILLUMINA	2020-07-21	Australia	Oceania	18	4511.01	4552	0.9794	134892818
SRR12529641	PRJNA613958	AMPLICON	SAMN15918737	SRX9019378	hCoV-19/Australia/VIC5943/2020	NextSeq 500	PAIRED	PCR	VIRAL RNA	Severe acute respiratory syndrome coronavirus 2	Homo sapiens	ILLUMINA	2020-07-20	Australia	Oceania	18	3282.66	3113	0.994449	98161367
SRR12529642	PRJNA613958	AMPLICON	SAMN15918736	SRX9019377	hCoV-19/Australia/VIC5482/2020	NextSeq 500	PAIRED	PCR	VIRAL RNA	Severe acute respiratory syndrome coronavirus 2	Homo sapiens	ILLUMINA	2020-07-20	Australia	Oceania	16	4864.11	5002	0.989432	145451421
SRR12529643	PRJNA613958	AMPLICON	SAMN15918735	SRX9019376	hCoV-19/Australia/VIC5481/2020	NextSeq 500	PAIRED	PCR	VIRAL RNA	Severe acute respiratory syndrome coronavirus 2	Homo sapiens	ILLUMINA	2020-07-20	Australia	Oceania	42	3743.78	3312	0.911915	111950295
SRR12529644	PRJNA613958	AMPLICON	SAMN15918734	SRX9019375	hCoV-19/Australia/VIC5480/2020	NextSeq 500	PAIRED	PCR	VIRAL RNA	Severe acute respiratory syndrome coronavirus 2	Homo sapiens	ILLUMINA	2020-07-20	Australia	Oceania	18	5210.62	5514	0.995318	155813246
SRR12529645	PRJNA613958	AMPLICON	SAMN15918733	SRX9019374	hCoV-19/Australia/VIC5479/2020	NextSeq 500	PAIRED	PCR	VIRAL RNA	Severe acute respiratory syndrome coronavirus 2	Homo sapiens	ILLUMINA	2020-07-20	Australia	Oceania	26	3778.35	3409	0.924556	112984016
SRR12529646	PRJNA613958	AMPLICON	SAMN15918454	SRX9019373	hCoV-19/Australia/VIC5282/2020	NextSeq 550	PAIRED	PCR	VIRAL RNA	Severe acute respiratory syndrome coronavirus 2	Homo sapiens	ILLUMINA	2020-07-17	Australia	Oceania	17	3547.25	3321	0.979066	106073535
SRR12529647	PRJNA613958	AMPLICON	SAMN15918732	SRX9019372	hCoV-19/Australia/VIC5478/2020	NextSeq 500	PAIRED	PCR	VIRAL RNA	Severe acute respiratory syndrome coronavirus 2	Homo sapiens	ILLUMINA	2020-07-20	Australia	Oceania	20	4789.45	4858	0.988663	143218952
SRR12529648	PRJNA613958	AMPLICON	SAMN15918731	SRX9019371	hCoV-19/Australia/VIC5477/2020	NextSeq 500	PAIRED	PCR	VIRAL RNA	Severe acute respiratory syndrome coronavirus 2	Homo sapiens	ILLUMINA	2020-07-22	Australia	Oceania	17	4463.6	4458	0.988396	133475056
SRR12529649	PRJNA613958	AMPLICON	SAMN15918730	SRX9019370	hCoV-19/Australia/VIC5475/2020	NextSeq 500	PAIRED	PCR	VIRAL RNA	Severe acute respiratory syndrome coronavirus 2	Homo sapiens	ILLUMINA	2020-07-20	Australia	Oceania	61	3356.78	2639	0.903087	100377682
SRR12529650	PRJNA613958	AMPLICON	SAMN15918729	SRX9019369	hCoV-19/Australia/VIC5474/2020	NextSeq 500	PAIRED	PCR	VIRAL RNA	Severe acute respiratory syndrome coronavirus 2	Homo sapiens	ILLUMINA	2020-07-20	Australia	Oceania	17	4466.96	4481	0.987995	133575388
SRR12529651	PRJNA613958	AMPLICON	SAMN15918728	SRX9019368	hCoV-19/Australia/VIC5473/2020	NextSeq 500	PAIRED	PCR	VIRAL RNA	Severe acute respiratory syndrome coronavirus 2	Homo sapiens	ILLUMINA	2020-07-20	Australia	Oceania	15	4024.42	3857	0.961108	120342366
SRR12529652	PRJNA613958	AMPLICON	SAMN15918727	SRX9019367	hCoV-19/Australia/VIC5472/2020	NextSeq 500	PAIRED	PCR	VIRAL RNA	Severe acute respiratory syndrome coronavirus 2	Homo sapiens	ILLUMINA	2020-07-20	Australia	Oceania	17	4648.38	4669	0.988663	139000652
SRR12529653	PRJNA613958	AMPLICON	SAMN15918726	SRX9019366	hCoV-19/Australia/VIC5471/2020	NextSeq 500	PAIRED	PCR	VIRAL RNA	Severe acute respiratory syndrome coronavirus 2	Homo sapiens	ILLUMINA	2020-07-20	Australia	Oceania	16	4809.59	4945	0.987459	143821073
SRR12529654	PRJNA613958	AMPLICON	SAMN15918725	SRX9019365	hCoV-19/Australia/VIC5470/2020	NextSeq 500	PAIRED	PCR	VIRAL RNA	Severe acute respiratory syndrome coronavirus 2	Homo sapiens	ILLUMINA	2020-07-20	Australia	Oceania	18	4779.43	4834	0.992576	142919281
SRR12529655	PRJNA613958	AMPLICON	SAMN15918724	SRX9019364	hCoV-19/Australia/VIC5469/2020	NextSeq 500	PAIRED	PCR	VIRAL RNA	Severe acute respiratory syndrome coronavirus 2	Homo sapiens	ILLUMINA	2020-07-20	Australia	Oceania	20	4463.26	4395	0.993145	133464876
SRR12529656	PRJNA613958	AMPLICON	SAMN15918723	SRX9019363	hCoV-19/Australia/VIC5145/2020	NextSeq 550	PAIRED	PCR	VIRAL RNA	Severe acute respiratory syndrome coronavirus 2	Homo sapiens	ILLUMINA	2020-04-14	Australia	Oceania	13	3207.58	2616	0.936461	95916193
SRR12529657	PRJNA613958	AMPLICON	SAMN15918453	SRX9019872	hCoV-19/Australia/VIC5211/2020	NextSeq 550	PAIRED	PCR	VIRAL RNA	Severe acute respiratory syndrome coronavirus 2	Homo sapiens	ILLUMINA	2020-07-16	Australia	Oceania	16	3396.06	3214	0.993546	101552489
SRR12529658	PRJNA613958	AMPLICON	SAMN15918426	SRX9019871	hCoV-19/Australia/VIC5271/2020	NextSeq 550	PAIRED	PCR	VIRAL RNA	Severe acute respiratory syndrome coronavirus 2	Homo sapiens	ILLUMINA	NA	Australia	Oceania	18	3497.88	3271	0.994282	104597129
SRR12529659	PRJNA613958	AMPLICON	SAMN15918722	SRX9019870	hCoV-19/Australia/VIC6524/2020	NextSeq 550	PAIRED	PCR	VIRAL RNA	Severe acute respiratory syndrome coronavirus 2	Homo sapiens	ILLUMINA	2020-07-23	Australia	Oceania	18	3942.71	3731	0.99271	117898836
SRR12529660	PRJNA613958	AMPLICON	SAMN15918721	SRX9019869	hCoV-19/Australia/VIC6523/2020	NextSeq 550	PAIRED	PCR	VIRAL RNA	Severe acute respiratory syndrome coronavirus 2	Homo sapiens	ILLUMINA	2020-07-23	Australia	Oceania	20	4057.84	3876	0.991573	121341602
SRR12529661	PRJNA613958	AMPLICON	SAMN15918720	SRX9019868	hCoV-19/Australia/VIC5468/2020	NextSeq 500	PAIRED	PCR	VIRAL RNA	Severe acute respiratory syndrome coronavirus 2	Homo sapiens	ILLUMINA	2020-07-22	Australia	Oceania	17	4649.47	4664	0.988496	139033108
SRR12529662	PRJNA613958	AMPLICON	SAMN15918719	SRX9019867	hCoV-19/Australia/VIC5467/2020	NextSeq 500	PAIRED	PCR	VIRAL RNA	Severe acute respiratory syndrome coronavirus 2	Homo sapiens	ILLUMINA	2020-07-22	Australia	Oceania	18	4156.22	4116	0.974785	124283548
SRR12529664	PRJNA613958	AMPLICON	SAMN15918673	SRX9019865	hCoV-19/Australia/VIC5708/2020	NextSeq 550	PAIRED	PCR	VIRAL RNA	Severe acute respiratory syndrome coronavirus 2	Homo sapiens	ILLUMINA	2020-07-19	Australia	Oceania	16	2882.85	2356	0.909808	86205767
SRR12529665	PRJNA613958	AMPLICON	SAMN15918448	SRX9019864	hCoV-19/Australia/VIC5208/2020	NextSeq 550	PAIRED	PCR	VIRAL RNA	Severe acute respiratory syndrome coronavirus 2	Homo sapiens	ILLUMINA	2020-07-18	Australia	Oceania	17	3242.93	3125	0.995352	96973249
SRR12529666	PRJNA613958	AMPLICON	SAMN15918672	SRX9019863	hCoV-19/Australia/VIC5707/2020	NextSeq 550	PAIRED	PCR	VIRAL RNA	Severe acute respiratory syndrome coronavirus 2	Homo sapiens	ILLUMINA	2020-07-19	Australia	Oceania	17	2931.14	2703	0.980871	87649872
SRR12529667	PRJNA613958	AMPLICON	SAMN15918671	SRX9019862	hCoV-19/Australia/VIC5706/2020	NextSeq 550	PAIRED	PCR	VIRAL RNA	Severe acute respiratory syndrome coronavirus 2	Homo sapiens	ILLUMINA	2020-07-03	Australia	Oceania	17	2599.25	2361	0.947397	77725376
SRR12529668	PRJNA613958	AMPLICON	SAMN15918670	SRX9019861	hCoV-19/Australia/VIC5704/2020	NextSeq 550	PAIRED	PCR	VIRAL RNA	Severe acute respiratory syndrome coronavirus 2	Homo sapiens	ILLUMINA	2020-07-10	Australia	Oceania	15	2752.39	2420	0.966023	82304745
SRR12529669	PRJNA613958	AMPLICON	SAMN15918669	SRX9019860	hCoV-19/Australia/VIC5703/2020	NextSeq 550	PAIRED	PCR	VIRAL RNA	Severe acute respiratory syndrome coronavirus 2	Homo sapiens	ILLUMINA	2020-07-09	Australia	Oceania	16	2544.52	2334	0.978163	76088657
SRR12529670	PRJNA613958	AMPLICON	SAMN15918668	SRX9019859	hCoV-19/Australia/VIC5702/2020	NextSeq 550	PAIRED	PCR	VIRAL RNA	Severe acute respiratory syndrome coronavirus 2	Homo sapiens	ILLUMINA	NA	Australia	Oceania	18	2420.5	1872	0.906364	72380213
SRR12529671	PRJNA613958	AMPLICON	SAMN15918667	SRX9019858	hCoV-19/Australia/VIC5701/2020	NextSeq 550	PAIRED	PCR	VIRAL RNA	Severe acute respiratory syndrome coronavirus 2	Homo sapiens	ILLUMINA	2020-07-20	Australia	Oceania	16	2793	2591	0.978898	83519223
SRR12529672	PRJNA613958	AMPLICON	SAMN15918666	SRX9019857	hCoV-19/Australia/VIC5700/2020	NextSeq 550	PAIRED	PCR	VIRAL RNA	Severe acute respiratory syndrome coronavirus 2	Homo sapiens	ILLUMINA	2020-07-19	Australia	Oceania	19	2750.85	2523	0.978765	82258548
SRR12529673	PRJNA613958	AMPLICON	SAMN15918665	SRX9019856	hCoV-19/Australia/VIC5698/2020	NextSeq 550	PAIRED	PCR	VIRAL RNA	Severe acute respiratory syndrome coronavirus 2	Homo sapiens	ILLUMINA	2020-07-19	Australia	Oceania	19	2775.17	2658	0.988429	82985990
SRR12529674	PRJNA613958	AMPLICON	SAMN15918664	SRX9019855	hCoV-19/Australia/VIC5697/2020	NextSeq 550	PAIRED	PCR	VIRAL RNA	Severe acute respiratory syndrome coronavirus 2	Homo sapiens	ILLUMINA	2020-07-19	Australia	Oceania	16	3009.14	2805	0.988295	89982292
SRR12529675	PRJNA613958	AMPLICON	SAMN15918663	SRX9019854	hCoV-19/Australia/VIC5696/2020	NextSeq 550	PAIRED	PCR	VIRAL RNA	Severe acute respiratory syndrome coronavirus 2	Homo sapiens	ILLUMINA	2020-07-19	Australia	Oceania	17	3051.79	2823	0.982243	91257594
SRR12529676	PRJNA613958	AMPLICON	SAMN15918447	SRX9019853	hCoV-19/Australia/VIC5207/2020	NextSeq 550	PAIRED	PCR	VIRAL RNA	Severe acute respiratory syndrome coronavirus 2	Homo sapiens	ILLUMINA	2020-07-18	Australia	Oceania	18	3399.36	3139	0.993847	101651038
SRR12529679	PRJNA613958	AMPLICON	SAMN15918660	SRX9019850	hCoV-19/Australia/VIC5693/2020	NextSeq 550	PAIRED	PCR	VIRAL RNA	Severe acute respiratory syndrome coronavirus 2	Homo sapiens	ILLUMINA	2020-07-20	Australia	Oceania	16	2952.79	2747	0.979367	88297300
SRR12529680	PRJNA613958	AMPLICON	SAMN15918659	SRX9019849	hCoV-19/Australia/VIC5692/2020	NextSeq 550	PAIRED	PCR	VIRAL RNA	Severe acute respiratory syndrome coronavirus 2	Homo sapiens	ILLUMINA	2020-07-20	Australia	Oceania	19	3116.12	2960	0.990168	93181292
SRR12529681	PRJNA613958	AMPLICON	SAMN15918658	SRX9019848	hCoV-19/Australia/VIC5691/2020	NextSeq 550	PAIRED	PCR	VIRAL RNA	Severe acute respiratory syndrome coronavirus 2	Homo sapiens	ILLUMINA	2020-07-20	Australia	Oceania	16	2968.89	2747	0.986456	88778782
SRR12529682	PRJNA613958	AMPLICON	SAMN15918657	SRX9019847	hCoV-19/Australia/VIC5690/2020	NextSeq 550	PAIRED	PCR	VIRAL RNA	Severe acute respiratory syndrome coronavirus 2	Homo sapiens	ILLUMINA	2020-07-20	Australia	Oceania	21	2328.05	1887	0.922516	69615611
SRR12529683	PRJNA613958	AMPLICON	SAMN15918656	SRX9019846	hCoV-19/Australia/VIC5689/2020	NextSeq 550	PAIRED	PCR	VIRAL RNA	Severe acute respiratory syndrome coronavirus 2	Homo sapiens	ILLUMINA	2020-07-21	Australia	Oceania	17	2654.54	2206	0.937799	79378771
SRR12529684	PRJNA613958	AMPLICON	SAMN15918655	SRX9019845	hCoV-19/Australia/VIC5688/2020	NextSeq 550	PAIRED	PCR	VIRAL RNA	Severe acute respiratory syndrome coronavirus 2	Homo sapiens	ILLUMINA	2020-07-20	Australia	Oceania	18	2814.79	2641	0.987694	84170573
SRR12529685	PRJNA613958	AMPLICON	SAMN15918654	SRX9019844	hCoV-19/Australia/VIC5687/2020	NextSeq 550	PAIRED	PCR	VIRAL RNA	Severe acute respiratory syndrome coronavirus 2	Homo sapiens	ILLUMINA	2020-07-20	Australia	Oceania	16	1960.4	1610	0.912584	58621810
SRR12529686	PRJNA613958	AMPLICON	SAMN15918653	SRX9019843	hCoV-19/Australia/VIC5686/2020	NextSeq 550	PAIRED	PCR	VIRAL RNA	Severe acute respiratory syndrome coronavirus 2	Homo sapiens	ILLUMINA	2020-07-20	Australia	Oceania	17	2504.82	2306	0.978464	74901745
SRR12529687	PRJNA613958	AMPLICON	SAMN15919344	SRX9019842	hCoV-19/Australia/VIC6058/2020	NextSeq 550	PAIRED	PCR	VIRAL RNA	Severe acute respiratory syndrome coronavirus 2	Homo sapiens	ILLUMINA	2020-07-26	Australia	Oceania	20	3118.02	2884	0.988095	93238078
SRR12529689	PRJNA613958	AMPLICON	SAMN15918515	SRX9019840	hCoV-19/Australia/VIC5330/2020	NextSeq 550	PAIRED	PCR	VIRAL RNA	Severe acute respiratory syndrome coronavirus 2	Homo sapiens	ILLUMINA	2020-07-17	Australia	Oceania	18	3467.77	3285	0.979634	103696771
SRR12529690	PRJNA613958	AMPLICON	SAMN15919342	SRX9019839	hCoV-19/Australia/VIC6244/2020	Illumina iSeq 100	PAIRED	PCR	VIRAL RNA	Severe acute respiratory syndrome coronavirus 2	Homo sapiens	ILLUMINA	NA	Australia	Oceania	19	2808.4	2394	0.946561	83979582
SRR12529692	PRJNA613958	AMPLICON	SAMN15919340	SRX9019837	hCoV-19/Australia/VIC6492/2020	NextSeq 500	PAIRED	PCR	VIRAL RNA	Severe acute respiratory syndrome coronavirus 2	Homo sapiens	ILLUMINA	2020-07-22	Australia	Oceania	20	2552.39	1849	0.982644	76324034
SRR12529693	PRJNA613958	AMPLICON	SAMN15919339	SRX9019836	hCoV-19/Australia/VIC6490/2020	NextSeq 500	PAIRED	PCR	VIRAL RNA	Severe acute respiratory syndrome coronavirus 2	Homo sapiens	ILLUMINA	2020-07-22	Australia	Oceania	19	3009.29	2691	0.978464	89986656
SRR12529694	PRJNA613958	AMPLICON	SAMN15919338	SRX9019835	hCoV-19/Australia/VIC6489/2020	NextSeq 500	PAIRED	PCR	VIRAL RNA	Severe acute respiratory syndrome coronavirus 2	Homo sapiens	ILLUMINA	2020-07-22	Australia	Oceania	17	2585.65	2339	0.98358	77318741
SRR12529695	PRJNA613958	AMPLICON	SAMN15919337	SRX9019834	hCoV-19/Australia/VIC6488/2020	NextSeq 500	PAIRED	PCR	VIRAL RNA	Severe acute respiratory syndrome coronavirus 2	Homo sapiens	ILLUMINA	2020-07-22	Australia	Oceania	17	2732.49	2435	0.988496	81709768
SRR12529696	PRJNA613958	AMPLICON	SAMN15919336	SRX9019833	hCoV-19/Australia/VIC6487/2020	NextSeq 500	PAIRED	PCR	VIRAL RNA	Severe acute respiratory syndrome coronavirus 2	Homo sapiens	ILLUMINA	NA	Australia	Oceania	19	2605.78	2387	0.986991	77920708
SRR12529697	PRJNA613958	AMPLICON	SAMN15919335	SRX9019832	hCoV-19/Australia/VIC6486/2020	NextSeq 500	PAIRED	PCR	VIRAL RNA	Severe acute respiratory syndrome coronavirus 2	Homo sapiens	ILLUMINA	2020-07-22	Australia	Oceania	18	2961.24	2785	0.99281	88549998
SRR12529698	PRJNA613958	AMPLICON	SAMN15919334	SRX9019831	hCoV-19/Australia/VIC6485/2020	NextSeq 500	PAIRED	PCR	VIRAL RNA	Severe acute respiratory syndrome coronavirus 2	Homo sapiens	ILLUMINA	2020-07-21	Australia	Oceania	21	2362.11	1710	0.976691	70634028
SRR12529700	PRJNA613958	AMPLICON	SAMN15918514	SRX9019829	hCoV-19/Australia/VIC5329/2020	NextSeq 550	PAIRED	PCR	VIRAL RNA	Severe acute respiratory syndrome coronavirus 2	Homo sapiens	ILLUMINA	2020-07-18	Australia	Oceania	20	3433.18	3155	0.980938	102662389
SRR12529702	PRJNA613958	AMPLICON	SAMN15919331	SRX9019827	hCoV-19/Australia/VIC6484/2020	NextSeq 500	PAIRED	PCR	VIRAL RNA	Severe acute respiratory syndrome coronavirus 2	Homo sapiens	ILLUMINA	2020-07-21	Australia	Oceania	20	2484.89	1760	0.968933	74305786
SRR12529703	PRJNA613958	AMPLICON	SAMN15919330	SRX9019826	hCoV-19/Australia/VIC6483/2020	NextSeq 500	PAIRED	PCR	VIRAL RNA	Severe acute respiratory syndrome coronavirus 2	Homo sapiens	ILLUMINA	2020-07-21	Australia	Oceania	18	2425.17	1470	0.949938	72519791
SRR12529704	PRJNA613958	AMPLICON	SAMN15919329	SRX9019825	hCoV-19/Australia/VIC6482/2020	NextSeq 500	PAIRED	PCR	VIRAL RNA	Severe acute respiratory syndrome coronavirus 2	Homo sapiens	ILLUMINA	2020-07-21	Australia	Oceania	20	2937.45	2622	0.97512	87838538
SRR12529705	PRJNA613958	AMPLICON	SAMN15919328	SRX9019824	hCoV-19/Australia/VIC6481/2020	NextSeq 500	PAIRED	PCR	VIRAL RNA	Severe acute respiratory syndrome coronavirus 2	Homo sapiens	ILLUMINA	2020-07-23	Australia	Oceania	19	2778.59	2568	0.990603	83088128
SRR12529706	PRJNA613958	AMPLICON	SAMN15919327	SRX9019823	hCoV-19/Australia/VIC6480/2020	NextSeq 500	PAIRED	PCR	VIRAL RNA	Severe acute respiratory syndrome coronavirus 2	Homo sapiens	ILLUMINA	2020-07-23	Australia	Oceania	17	2924.72	2629	0.988195	87457894
SRR12529707	PRJNA613958	AMPLICON	SAMN15919326	SRX9019822	hCoV-19/Australia/VIC6479/2020	NextSeq 500	PAIRED	PCR	VIRAL RNA	Severe acute respiratory syndrome coronavirus 2	Homo sapiens	ILLUMINA	2020-07-23	Australia	Oceania	16	2728.94	2270	0.945658	81603448
SRR12529708	PRJNA613958	AMPLICON	SAMN15919325	SRX9019821	hCoV-19/Australia/VIC6478/2020	NextSeq 500	PAIRED	PCR	VIRAL RNA	Severe acute respiratory syndrome coronavirus 2	Homo sapiens	ILLUMINA	2020-07-23	Australia	Oceania	18	3228.4	2956	0.990603	96538789
SRR12529709	PRJNA613958	AMPLICON	SAMN15919324	SRX9019820	hCoV-19/Australia/VIC6477/2020	NextSeq 500	PAIRED	PCR	VIRAL RNA	Severe acute respiratory syndrome coronavirus 2	Homo sapiens	ILLUMINA	2020-07-23	Australia	Oceania	19	2542.07	2313	0.986021	76015571
SRR12529710	PRJNA613958	AMPLICON	SAMN15919323	SRX9019819	hCoV-19/Australia/VIC6476/2020	NextSeq 500	PAIRED	PCR	VIRAL RNA	Severe acute respiratory syndrome coronavirus 2	Homo sapiens	ILLUMINA	2020-07-23	Australia	Oceania	22	2007.69	1537	0.984416	60035995
SRR12529711	PRJNA613958	AMPLICON	SAMN15918977	SRX9019818	hCoV-19/Australia/VIC5810/2020	NextSeq 550	PAIRED	PCR	VIRAL RNA	Severe acute respiratory syndrome coronavirus 2	Homo sapiens	ILLUMINA	2020-07-19	Australia	Oceania	17	2864.51	2689	0.987426	85657562
SRR12529712	PRJNA613958	AMPLICON	SAMN15918976	SRX9019817	hCoV-19/Australia/VIC5809/2020	NextSeq 550	PAIRED	PCR	VIRAL RNA	Severe acute respiratory syndrome coronavirus 2	Homo sapiens	ILLUMINA	2020-07-20	Australia	Oceania	18	3110.22	2957	0.987125	93004769
SRR12529713	PRJNA613958	AMPLICON	SAMN15918975	SRX9019816	hCoV-19/Australia/VIC5808/2020	NextSeq 550	PAIRED	PCR	VIRAL RNA	Severe acute respiratory syndrome coronavirus 2	Homo sapiens	ILLUMINA	2020-07-19	Australia	Oceania	18	2436.47	1995	0.947397	72857683
SRR12529714	PRJNA613958	AMPLICON	SAMN15918974	SRX9019815	hCoV-19/Australia/VIC5807/2020	NextSeq 550	PAIRED	PCR	VIRAL RNA	Severe acute respiratory syndrome coronavirus 2	Homo sapiens	ILLUMINA	2020-07-19	Australia	Oceania	18	2815.97	2631	0.96084	84206051
SRR12529715	PRJNA613958	AMPLICON	SAMN15918973	SRX9019814	hCoV-19/Australia/VIC5806/2020	NextSeq 550	PAIRED	PCR	VIRAL RNA	Severe acute respiratory syndrome coronavirus 2	Homo sapiens	ILLUMINA	2020-07-20	Australia	Oceania	18	2801.52	2602	0.960372	83773986
SRR12529716	PRJNA613958	AMPLICON	SAMN15918478	SRX9019813	hCoV-19/Australia/VIC5216/2020	NextSeq 550	PAIRED	PCR	VIRAL RNA	Severe acute respiratory syndrome coronavirus 2	Homo sapiens	ILLUMINA	NA	Australia	Oceania	18	3319.32	3180	0.994883	99257583
SRR12529717	PRJNA613958	AMPLICON	SAMN15918972	SRX9019812	hCoV-19/Australia/VIC5805/2020	NextSeq 550	PAIRED	PCR	VIRAL RNA	Severe acute respiratory syndrome coronavirus 2	Homo sapiens	ILLUMINA	2020-07-20	Australia	Oceania	17	2934.1	2781	0.988663	87738296
SRR12529718	PRJNA613958	AMPLICON	SAMN15918971	SRX9019811	hCoV-19/Australia/VIC5804/2020	NextSeq 550	PAIRED	PCR	VIRAL RNA	Severe acute respiratory syndrome coronavirus 2	Homo sapiens	ILLUMINA	NA	Australia	Oceania	18	2980.67	2830	0.98766	89130976
SRR12529720	PRJNA613958	AMPLICON	SAMN15918969	SRX9019809	hCoV-19/Australia/VIC5802/2020	NextSeq 550	PAIRED	PCR	VIRAL RNA	Severe acute respiratory syndrome coronavirus 2	Homo sapiens	ILLUMINA	2020-07-20	Australia	Oceania	15	2487.58	2052	0.949604	74386014
SRR12529721	PRJNA613958	AMPLICON	SAMN15918968	SRX9019808	hCoV-19/Australia/VIC5801/2020	NextSeq 550	PAIRED	PCR	VIRAL RNA	Severe acute respiratory syndrome coronavirus 2	Homo sapiens	ILLUMINA	2020-07-20	Australia	Oceania	16	2928.94	2678	0.979066	87583993
SRR12529722	PRJNA613958	AMPLICON	SAMN15918967	SRX9019807	hCoV-19/Australia/VIC5800/2020	NextSeq 550	PAIRED	PCR	VIRAL RNA	Severe acute respiratory syndrome coronavirus 2	Homo sapiens	ILLUMINA	2020-07-18	Australia	Oceania	17	2725.5	2340	0.970371	81500596
SRR12529723	PRJNA613958	AMPLICON	SAMN15918966	SRX9019806	hCoV-19/Australia/VIC5799/2020	NextSeq 550	PAIRED	PCR	VIRAL RNA	Severe acute respiratory syndrome coronavirus 2	Homo sapiens	ILLUMINA	2020-07-20	Australia	Oceania	15	2745.2	2507	0.976156	82089737
SRR12529726	PRJNA613958	AMPLICON	SAMN15918963	SRX9019803	hCoV-19/Australia/VIC5796/2020	NextSeq 550	PAIRED	PCR	VIRAL RNA	Severe acute respiratory syndrome coronavirus 2	Homo sapiens	ILLUMINA	2020-07-20	Australia	Oceania	19	2918.21	2725	0.988095	87263106
SRR12529727	PRJNA613958	AMPLICON	SAMN15918477	SRX9019802	hCoV-19/Australia/VIC5302/2020	NextSeq 550	PAIRED	PCR	VIRAL RNA	Severe acute respiratory syndrome coronavirus 2	Homo sapiens	ILLUMINA	NA	Australia	Oceania	16	3738.68	3533	0.980035	111797873
SRR12529728	PRJNA613958	AMPLICON	SAMN15918962	SRX9019801	hCoV-19/Australia/VIC5795/2020	NextSeq 550	PAIRED	PCR	VIRAL RNA	Severe acute respiratory syndrome coronavirus 2	Homo sapiens	ILLUMINA	NA	Australia	Oceania	19	2800.97	2561	0.986858	83757423
SRR12529729	PRJNA613958	AMPLICON	SAMN15918961	SRX9019800	hCoV-19/Australia/VIC5794/2020	NextSeq 550	PAIRED	PCR	VIRAL RNA	Severe acute respiratory syndrome coronavirus 2	Homo sapiens	ILLUMINA	2020-07-20	Australia	Oceania	17	3110.59	2866	0.98669	93016104
SRR12529730	PRJNA613958	AMPLICON	SAMN15918960	SRX9019799	hCoV-19/Australia/VIC5793/2020	NextSeq 550	PAIRED	PCR	VIRAL RNA	Severe acute respiratory syndrome coronavirus 2	Homo sapiens	ILLUMINA	2020-07-20	Australia	Oceania	18	3032.98	2762	0.986958	90695324
SRR12529731	PRJNA613958	AMPLICON	SAMN15918959	SRX9019798	hCoV-19/Australia/VIC5945/2020	NextSeq 500	PAIRED	PCR	VIRAL RNA	Severe acute respiratory syndrome coronavirus 2	Homo sapiens	ILLUMINA	NA	Australia	Oceania	18	3020.88	2872	0.994114	90333398
SRR12529732	PRJNA613958	AMPLICON	SAMN15918958	SRX9019797	hCoV-19/Australia/VIC5792/2020	NextSeq 550	PAIRED	PCR	VIRAL RNA	Severe acute respiratory syndrome coronavirus 2	Homo sapiens	ILLUMINA	2020-07-20	Australia	Oceania	17	2971.52	2825	0.992576	88857446
SRR12529733	PRJNA613958	AMPLICON	SAMN15918957	SRX9019796	hCoV-19/Australia/VIC5791/2020	NextSeq 550	PAIRED	PCR	VIRAL RNA	Severe acute respiratory syndrome coronavirus 2	Homo sapiens	ILLUMINA	NA	Australia	Oceania	13	2722.02	2343	0.955289	81396482
SRR12529734	PRJNA613958	AMPLICON	SAMN15918956	SRX9019795	hCoV-19/Australia/VIC5790/2020	NextSeq 550	PAIRED	PCR	VIRAL RNA	Severe acute respiratory syndrome coronavirus 2	Homo sapiens	ILLUMINA	2020-07-21	Australia	Oceania	20	2330.03	1872	0.936762	69674819
SRR12529735	PRJNA613958	AMPLICON	SAMN15918847	SRX9019794	hCoV-19/Australia/VIC5955/2020	NextSeq 500	PAIRED	PCR	VIRAL RNA	Severe acute respiratory syndrome coronavirus 2	Homo sapiens	ILLUMINA	2020-07-23	Australia	Oceania	18	3244.04	2985	0.994014	97006469
SRR12529736	PRJNA613958	AMPLICON	SAMN15918846	SRX9019793	hCoV-19/Australia/VIC5954/2020	NextSeq 500	PAIRED	PCR	VIRAL RNA	Severe acute respiratory syndrome coronavirus 2	Homo sapiens	ILLUMINA	2020-07-23	Australia	Oceania	16	3275.87	3128	0.994382	97958423
SRR12529737	PRJNA613958	AMPLICON	SAMN15918845	SRX9019792	hCoV-19/Australia/VIC5953/2020	NextSeq 500	PAIRED	PCR	VIRAL RNA	Severe acute respiratory syndrome coronavirus 2	Homo sapiens	ILLUMINA	2020-07-22	Australia	Oceania	16	3231.09	2886	0.97308	96619257
SRR12529738	PRJNA613958	AMPLICON	SAMN15918844	SRX9019791	hCoV-19/Australia/VIC5952/2020	NextSeq 500	PAIRED	PCR	VIRAL RNA	Severe acute respiratory syndrome coronavirus 2	Homo sapiens	ILLUMINA	2020-07-22	Australia	Oceania	19	3466.24	3243	0.995318	103651031
SRR12529739	PRJNA613958	AMPLICON	SAMN15918843	SRX9019790	hCoV-19/Australia/VIC5951/2020	NextSeq 500	PAIRED	PCR	VIRAL RNA	Severe acute respiratory syndrome coronavirus 2	Homo sapiens	ILLUMINA	2020-07-21	Australia	Oceania	17	3137.62	2932	0.992777	93824359
SRR12529740	PRJNA613958	AMPLICON	SAMN15918465	SRX9019789	hCoV-19/Australia/VIC5213/2020	NextSeq 550	PAIRED	PCR	VIRAL RNA	Severe acute respiratory syndrome coronavirus 2	Homo sapiens	ILLUMINA	2020-07-17	Australia	Oceania	19	3444.62	3193	0.992509	103004338
SRR12529741	PRJNA613958	AMPLICON	SAMN15918842	SRX9019788	hCoV-19/Australia/VIC5950/2020	NextSeq 500	PAIRED	PCR	VIRAL RNA	Severe acute respiratory syndrome coronavirus 2	Homo sapiens	ILLUMINA	2020-07-21	Australia	Oceania	18	2985.46	2835	0.990837	89274290
SRR12529743	PRJNA613958	AMPLICON	SAMN15918840	SRX9019786	hCoV-19/Australia/VIC5947/2020	NextSeq 500	PAIRED	PCR	VIRAL RNA	Severe acute respiratory syndrome coronavirus 2	Homo sapiens	ILLUMINA	2020-07-22	Australia	Oceania	19	3239.63	3052	0.994282	96874734
SRR12529744	PRJNA613958	AMPLICON	SAMN15918839	SRX9019785	hCoV-19/Australia/VIC5602/2020	NextSeq 550	PAIRED	PCR	VIRAL RNA	Severe acute respiratory syndrome coronavirus 2	Homo sapiens	ILLUMINA	2020-07-19	Australia	Oceania	14	2496.5	2126	0.934254	74652974
SRR12529745	PRJNA613958	AMPLICON	SAMN15918838	SRX9019784	hCoV-19/Australia/VIC5600/2020	NextSeq 550	PAIRED	PCR	VIRAL RNA	Severe acute respiratory syndrome coronavirus 2	Homo sapiens	ILLUMINA	2020-07-19	Australia	Oceania	17	2771.22	2442	0.978765	82867660
SRR12529746	PRJNA613958	AMPLICON	SAMN15918837	SRX9019783	hCoV-19/Australia/VIC5599/2020	NextSeq 550	PAIRED	PCR	VIRAL RNA	Severe acute respiratory syndrome coronavirus 2	Homo sapiens	ILLUMINA	2020-07-20	Australia	Oceania	19	3190.47	2903	0.979734	95404611
SRR12529749	PRJNA613958	AMPLICON	SAMN15918834	SRX9019780	hCoV-19/Australia/VIC5596/2020	NextSeq 550	PAIRED	PCR	VIRAL RNA	Severe acute respiratory syndrome coronavirus 2	Homo sapiens	ILLUMINA	2020-07-18	Australia	Oceania	18	2462.21	2220	0.960639	73627423
SRR12529750	PRJNA613958	AMPLICON	SAMN15918833	SRX9019779	hCoV-19/Australia/VIC5595/2020	NextSeq 550	PAIRED	PCR	VIRAL RNA	Severe acute respiratory syndrome coronavirus 2	Homo sapiens	ILLUMINA	2020-07-19	Australia	Oceania	17	2737.49	2488	0.979601	81859201
SRR12529751	PRJNA613958	AMPLICON	SAMN15918464	SRX9019778	hCoV-19/Australia/VIC5292/2020	NextSeq 550	PAIRED	PCR	VIRAL RNA	Severe acute respiratory syndrome coronavirus 2	Homo sapiens	ILLUMINA	2020-07-18	Australia	Oceania	36	2695.67	2112	0.924389	80608655
SRR12529752	PRJNA613958	AMPLICON	SAMN15918832	SRX9019777	hCoV-19/Australia/VIC5594/2020	NextSeq 550	PAIRED	PCR	VIRAL RNA	Severe acute respiratory syndrome coronavirus 2	Homo sapiens	ILLUMINA	2020-07-19	Australia	Oceania	18	2303.56	1715	0.973548	68883443
SRR12529755	PRJNA613958	AMPLICON	SAMN15918829	SRX9019774	hCoV-19/Australia/VIC5590/2020	NextSeq 550	PAIRED	PCR	VIRAL RNA	Severe acute respiratory syndrome coronavirus 2	Homo sapiens	ILLUMINA	2020-07-19	Australia	Oceania	17	2487.8	1853	0.973815	74392803
SRR12529756	PRJNA613958	AMPLICON	SAMN15918828	SRX9019773	hCoV-19/Australia/VIC5589/2020	NextSeq 550	PAIRED	PCR	VIRAL RNA	Severe acute respiratory syndrome coronavirus 2	Homo sapiens	ILLUMINA	2020-07-19	Australia	Oceania	18	2713.04	2355	0.977059	81127933
SRR12529757	PRJNA613958	AMPLICON	SAMN15918827	SRX9019772	hCoV-19/Australia/VIC5588/2020	NextSeq 550	PAIRED	PCR	VIRAL RNA	Severe acute respiratory syndrome coronavirus 2	Homo sapiens	ILLUMINA	2020-07-19	Australia	Oceania	18	2170.04	1552	0.980671	64890721
SRR12529758	PRJNA613958	AMPLICON	SAMN15918826	SRX9019771	hCoV-19/Australia/VIC5587/2020	NextSeq 550	PAIRED	PCR	VIRAL RNA	Severe acute respiratory syndrome coronavirus 2	Homo sapiens	ILLUMINA	2020-07-19	Australia	Oceania	17	1737.95	1413	0.941845	51969839
SRR12529759	PRJNA613958	AMPLICON	SAMN15919236	SRX9019770	hCoV-19/Australia/VIC6371/2020	NextSeq 500	PAIRED	PCR	VIRAL RNA	Severe acute respiratory syndrome coronavirus 2	Homo sapiens	ILLUMINA	2020-07-21	Australia	Oceania	16	2680.34	2268	0.972511	80150329
SRR12529760	PRJNA613958	AMPLICON	SAMN15919235	SRX9019769	hCoV-19/Australia/VIC6370/2020	NextSeq 500	PAIRED	PCR	VIRAL RNA	Severe acute respiratory syndrome coronavirus 2	Homo sapiens	ILLUMINA	2020-07-23	Australia	Oceania	15	2386.83	1795	0.927934	71373414
SRR12529762	PRJNA613958	AMPLICON	SAMN15919233	SRX9019767	hCoV-19/Australia/VIC6368/2020	NextSeq 500	PAIRED	PCR	VIRAL RNA	Severe acute respiratory syndrome coronavirus 2	Homo sapiens	ILLUMINA	2020-07-21	Australia	Oceania	18	3261.12	2855	0.979333	97517146
SRR12529763	PRJNA613958	AMPLICON	SAMN15918504	SRX9019766	hCoV-19/Australia/VIC5322/2020	NextSeq 550	PAIRED	PCR	VIRAL RNA	Severe acute respiratory syndrome coronavirus 2	Homo sapiens	ILLUMINA	2020-07-17	Australia	Oceania	19	3590.02	3350	0.979734	107352437
SRR12529764	PRJNA613958	AMPLICON	SAMN15919232	SRX9019765	hCoV-19/Australia/VIC6367/2020	NextSeq 500	PAIRED	PCR	VIRAL RNA	Severe acute respiratory syndrome coronavirus 2	Homo sapiens	ILLUMINA	2020-07-21	Australia	Oceania	22	2731.68	2522	0.988563	81685314
SRR12529765	PRJNA613958	AMPLICON	SAMN15919231	SRX9019764	hCoV-19/Australia/VIC6366/2020	NextSeq 500	PAIRED	PCR	VIRAL RNA	Severe acute respiratory syndrome coronavirus 2	Homo sapiens	ILLUMINA	2020-07-21	Australia	Oceania	17	2728.75	2406	0.982911	81597679
SRR12529766	PRJNA613958	AMPLICON	SAMN15919230	SRX9019763	hCoV-19/Australia/VIC6365/2020	NextSeq 500	PAIRED	PCR	VIRAL RNA	Severe acute respiratory syndrome coronavirus 2	Homo sapiens	ILLUMINA	2020-07-21	Australia	Oceania	16	2558.41	2280	0.986791	76504246
SRR12529767	PRJNA613958	AMPLICON	SAMN15919229	SRX9019762	hCoV-19/Australia/VIC6363/2020	NextSeq 500	PAIRED	PCR	VIRAL RNA	Severe acute respiratory syndrome coronavirus 2	Homo sapiens	ILLUMINA	2020-07-21	Australia	Oceania	16	2536.06	2141	0.964184	75835684
SRR12529768	PRJNA613958	AMPLICON	SAMN15919228	SRX9019761	hCoV-19/Australia/VIC6362/2020	NextSeq 500	PAIRED	PCR	VIRAL RNA	Severe acute respiratory syndrome coronavirus 2	Homo sapiens	ILLUMINA	2020-07-21	Australia	Oceania	20	3079.21	2860	0.988663	92077725
SRR12529769	PRJNA613958	AMPLICON	SAMN15919227	SRX9019760	hCoV-19/Australia/VIC6361/2020	NextSeq 500	PAIRED	PCR	VIRAL RNA	Severe acute respiratory syndrome coronavirus 2	Homo sapiens	ILLUMINA	2020-07-21	Australia	Oceania	20	3224.05	3076	0.992208	96408685
SRR12529770	PRJNA613958	AMPLICON	SAMN15919226	SRX9019759	hCoV-19/Australia/VIC6360/2020	NextSeq 500	PAIRED	PCR	VIRAL RNA	Severe acute respiratory syndrome coronavirus 2	Homo sapiens	ILLUMINA	2020-07-21	Australia	Oceania	20	3273.17	2955	0.985787	97877722
SRR12529771	PRJNA613958	AMPLICON	SAMN15919225	SRX9019758	hCoV-19/Australia/VIC6359/2020	NextSeq 500	PAIRED	PCR	VIRAL RNA	Severe acute respiratory syndrome coronavirus 2	Homo sapiens	ILLUMINA	2020-07-21	Australia	Oceania	22	2593.49	2285	0.986924	77553035
SRR12529772	PRJNA613958	AMPLICON	SAMN15919224	SRX9019757	hCoV-19/Australia/VIC6358/2020	NextSeq 500	PAIRED	PCR	VIRAL RNA	Severe acute respiratory syndrome coronavirus 2	Homo sapiens	ILLUMINA	2020-07-21	Australia	Oceania	19	2897.96	2616	0.988295	86657552
SRR12529773	PRJNA613958	AMPLICON	SAMN15919223	SRX9019756	hCoV-19/Australia/VIC6357/2020	NextSeq 500	PAIRED	PCR	VIRAL RNA	Severe acute respiratory syndrome coronavirus 2	Homo sapiens	ILLUMINA	2020-07-22	Australia	Oceania	21	3001.53	2807	0.986958	89754826
SRR12529774	PRJNA613958	AMPLICON	SAMN15918503	SRX9019755	hCoV-19/Australia/VIC5222/2020	NextSeq 550	PAIRED	PCR	VIRAL RNA	Severe acute respiratory syndrome coronavirus 2	Homo sapiens	ILLUMINA	2020-07-18	Australia	Oceania	16	3489.29	3317	0.994148	104340109
SRR12529775	PRJNA613958	AMPLICON	SAMN15918431	SRX9019754	hCoV-19/Australia/VIC5274/2020	NextSeq 550	PAIRED	PCR	VIRAL RNA	Severe acute respiratory syndrome coronavirus 2	Homo sapiens	ILLUMINA	NA	Australia	Oceania	19	3509.5	3389	0.995318	104944453
SRR12529776	PRJNA613958	AMPLICON	SAMN15919222	SRX9019753	hCoV-19/Australia/VIC6356/2020	NextSeq 500	PAIRED	PCR	VIRAL RNA	Severe acute respiratory syndrome coronavirus 2	Homo sapiens	ILLUMINA	2020-07-21	Australia	Oceania	20	2778.73	2551	0.98863	83092292
SRR12529777	PRJNA613958	AMPLICON	SAMN15919221	SRX9019752	hCoV-19/Australia/VIC6355/2020	NextSeq 500	PAIRED	PCR	VIRAL RNA	Severe acute respiratory syndrome coronavirus 2	Homo sapiens	ILLUMINA	2020-07-22	Australia	Oceania	17	2407.93	2006	0.975788	72004470
SRR12529778	PRJNA613958	AMPLICON	SAMN15919220	SRX9019751	hCoV-19/Australia/VIC6354/2020	NextSeq 500	PAIRED	PCR	VIRAL RNA	Severe acute respiratory syndrome coronavirus 2	Homo sapiens	ILLUMINA	2020-07-21	Australia	Oceania	19	2540.12	2322	0.979133	75957187
SRR12529779	PRJNA613958	AMPLICON	SAMN15919219	SRX9019750	hCoV-19/Australia/VIC6353/2020	NextSeq 500	PAIRED	PCR	VIRAL RNA	Severe acute respiratory syndrome coronavirus 2	Homo sapiens	ILLUMINA	2020-07-21	Australia	Oceania	36	2996.74	2413	0.915092	89611368
SRR12529780	PRJNA613958	AMPLICON	SAMN15919218	SRX9019749	hCoV-19/Australia/VIC6352/2020	NextSeq 500	PAIRED	PCR	VIRAL RNA	Severe acute respiratory syndrome coronavirus 2	Homo sapiens	ILLUMINA	2020-07-21	Australia	Oceania	19	2420.9	2152	0.976725	72392097
SRR12529781	PRJNA613958	AMPLICON	SAMN15919217	SRX9019748	hCoV-19/Australia/VIC6351/2020	NextSeq 500	PAIRED	PCR	VIRAL RNA	Severe acute respiratory syndrome coronavirus 2	Homo sapiens	ILLUMINA	2020-07-21	Australia	Oceania	17	1956.61	1551	0.975922	58508471
SRR12529782	PRJNA613958	AMPLICON	SAMN15919216	SRX9019747	hCoV-19/Australia/VIC6350/2020	NextSeq 500	PAIRED	PCR	VIRAL RNA	Severe acute respiratory syndrome coronavirus 2	Homo sapiens	ILLUMINA	2020-07-21	Australia	Oceania	35	2268.92	1596	0.904224	67847474
SRR12529783	PRJNA613958	AMPLICON	SAMN15919128	SRX9019746	hCoV-19/Australia/VIC6262/2020	NextSeq 500	PAIRED	PCR	VIRAL RNA	Severe acute respiratory syndrome coronavirus 2	Homo sapiens	ILLUMINA	2020-07-24	Australia	Oceania	16	2077.38	1913	0.988128	62120011
SRR12529784	PRJNA613958	AMPLICON	SAMN15919127	SRX9019745	hCoV-19/Australia/VIC6261/2020	NextSeq 500	PAIRED	PCR	VIRAL RNA	Severe acute respiratory syndrome coronavirus 2	Homo sapiens	ILLUMINA	2020-07-25	Australia	Oceania	18	2371.81	2159	0.986256	70924328
SRR12529785	PRJNA613958	AMPLICON	SAMN15919126	SRX9019744	hCoV-19/Australia/VIC6260/2020	NextSeq 500	PAIRED	PCR	VIRAL RNA	Severe acute respiratory syndrome coronavirus 2	Homo sapiens	ILLUMINA	2020-07-25	Australia	Oceania	21	2446.8	2176	0.976089	73166760
SRR12529786	PRJNA613958	AMPLICON	SAMN15919125	SRX9019743	hCoV-19/Australia/VIC6259/2020	NextSeq 500	PAIRED	PCR	VIRAL RNA	Severe acute respiratory syndrome coronavirus 2	Homo sapiens	ILLUMINA	2020-07-25	Australia	Oceania	16	2466.43	2268	0.988496	73753793
SRR12529787	PRJNA613958	AMPLICON	SAMN15919124	SRX9019742	hCoV-19/Australia/VIC6039/2020	NextSeq 500	PAIRED	PCR	VIRAL RNA	Severe acute respiratory syndrome coronavirus 2	Homo sapiens	ILLUMINA	2020-07-25	Australia	Oceania	17	3469.8	3223	0.987025	103757328
SRR12529788	PRJNA613958	AMPLICON	SAMN15919123	SRX9019741	hCoV-19/Australia/VIC6038/2020	NextSeq 500	PAIRED	PCR	VIRAL RNA	Severe acute respiratory syndrome coronavirus 2	Homo sapiens	ILLUMINA	2020-07-24	Australia	Oceania	17	3405.64	3221	0.995318	101838767
SRR12529789	PRJNA613958	AMPLICON	SAMN15918493	SRX9019740	hCoV-19/Australia/VIC5313/2020	NextSeq 550	PAIRED	PCR	VIRAL RNA	Severe acute respiratory syndrome coronavirus 2	Homo sapiens	ILLUMINA	NA	Australia	Oceania	17	3745.46	3582	0.977962	112000517
SRR12529790	PRJNA613958	AMPLICON	SAMN15918430	SRX9019739	hCoV-19/Australia/VIC5273/2020	NextSeq 550	PAIRED	PCR	VIRAL RNA	Severe acute respiratory syndrome coronavirus 2	Homo sapiens	ILLUMINA	NA	Australia	Oceania	20	3570.63	3460	0.995084	106772543
SRR12529791	PRJNA613958	AMPLICON	SAMN15919122	SRX9019738	hCoV-19/Australia/VIC6037/2020	NextSeq 500	PAIRED	PCR	VIRAL RNA	Severe acute respiratory syndrome coronavirus 2	Homo sapiens	ILLUMINA	2020-07-22	Australia	Oceania	20	2548.52	2078	0.930141	76208281
SRR12529792	PRJNA613958	AMPLICON	SAMN15919121	SRX9019737	hCoV-19/Australia/VIC6036/2020	NextSeq 500	PAIRED	PCR	VIRAL RNA	Severe acute respiratory syndrome coronavirus 2	Homo sapiens	ILLUMINA	2020-07-22	Australia	Oceania	19	3527.76	3324	0.992777	105490630
SRR12529795	PRJNA613958	AMPLICON	SAMN15919118	SRX9019734	hCoV-19/Australia/VIC6055/2020	NextSeq 550	PAIRED	PCR	VIRAL RNA	Severe acute respiratory syndrome coronavirus 2	Homo sapiens	ILLUMINA	2020-07-24	Australia	Oceania	25	2175.62	1629	0.913587	65057436
SRR12529796	PRJNA613958	AMPLICON	SAMN15919117	SRX9019733	hCoV-19/Australia/VIC6054/2020	NextSeq 550	PAIRED	PCR	VIRAL RNA	Severe acute respiratory syndrome coronavirus 2	Homo sapiens	ILLUMINA	2020-07-23	Australia	Oceania	19	3237.3	2975	0.985754	96804970
SRR12529798	PRJNA613958	AMPLICON	SAMN15919115	SRX9019731	hCoV-19/Australia/VIC6035/2020	NextSeq 500	PAIRED	PCR	VIRAL RNA	Severe acute respiratory syndrome coronavirus 2	Homo sapiens	ILLUMINA	2020-07-24	Australia	Oceania	18	3411.42	3262	0.995318	102011652
SRR12529799	PRJNA613958	AMPLICON	SAMN15919114	SRX9019730	hCoV-19/Australia/VIC6034/2020	NextSeq 500	PAIRED	PCR	VIRAL RNA	Severe acute respiratory syndrome coronavirus 2	Homo sapiens	ILLUMINA	2020-07-24	Australia	Oceania	20	3712	3546	0.995318	110999792
SRR12529800	PRJNA613958	AMPLICON	SAMN15919113	SRX9019729	hCoV-19/Australia/VIC6033/2020	NextSeq 500	PAIRED	PCR	VIRAL RNA	Severe acute respiratory syndrome coronavirus 2	Homo sapiens	ILLUMINA	2020-07-24	Australia	Oceania	23	3126.17	2609	0.940875	93481909
SRR12529802	PRJNA613958	AMPLICON	SAMN15919112	SRX9019727	hCoV-19/Australia/VIC6032/2020	NextSeq 500	PAIRED	PCR	VIRAL RNA	Severe acute respiratory syndrome coronavirus 2	Homo sapiens	ILLUMINA	2020-07-24	Australia	Oceania	19	3633.48	3383	0.992643	108652036
SRR12529803	PRJNA613958	AMPLICON	SAMN15919111	SRX9019726	hCoV-19/Australia/VIC6031/2020	NextSeq 500	PAIRED	PCR	VIRAL RNA	Severe acute respiratory syndrome coronavirus 2	Homo sapiens	ILLUMINA	2020-07-24	Australia	Oceania	21	3453.81	3214	0.994817	103279238
SRR12529804	PRJNA613958	AMPLICON	SAMN15919110	SRX9019725	hCoV-19/Australia/VIC6030/2020	NextSeq 500	PAIRED	PCR	VIRAL RNA	Severe acute respiratory syndrome coronavirus 2	Homo sapiens	ILLUMINA	2020-07-25	Australia	Oceania	41	2788.76	2119	0.91546	83392381
SRR12529805	PRJNA613958	AMPLICON	SAMN15919109	SRX9019724	hCoV-19/Australia/VIC6029/2020	NextSeq 500	PAIRED	PCR	VIRAL RNA	Severe acute respiratory syndrome coronavirus 2	Homo sapiens	ILLUMINA	2020-07-23	Australia	Oceania	16	3175.66	2940	0.983948	94961643
SRR12529806	PRJNA613958	AMPLICON	SAMN15919108	SRX9019723	hCoV-19/Australia/VIC6028/2020	NextSeq 500	PAIRED	PCR	VIRAL RNA	Severe acute respiratory syndrome coronavirus 2	Homo sapiens	ILLUMINA	2020-07-23	Australia	Oceania	18	3099.55	2804	0.978564	92685906
SRR12529807	PRJNA613958	AMPLICON	SAMN15919042	SRX9019722	hCoV-19/Australia/VIC6541/2020	NextSeq 550	PAIRED	PCR	VIRAL RNA	Severe acute respiratory syndrome coronavirus 2	Homo sapiens	ILLUMINA	2020-07-25	Australia	Oceania	17	4179.43	4099	0.992208	124977469
SRR12529808	PRJNA613958	AMPLICON	SAMN15919041	SRX9019721	hCoV-19/Australia/VIC6540/2020	NextSeq 550	PAIRED	PCR	VIRAL RNA	Severe acute respiratory syndrome coronavirus 2	Homo sapiens	ILLUMINA	2020-07-25	Australia	Oceania	14	2263.68	1915	0.94422	67690828
SRR12529809	PRJNA613958	AMPLICON	SAMN15919040	SRX9019720	hCoV-19/Australia/VIC6539/2020	NextSeq 550	PAIRED	PCR	VIRAL RNA	Severe acute respiratory syndrome coronavirus 2	Homo sapiens	ILLUMINA	2020-07-25	Australia	Oceania	21	4169.09	4117	0.993746	124668440
SRR12529810	PRJNA613958	AMPLICON	SAMN15919039	SRX9019719	hCoV-19/Australia/VIC6544/2020	NextSeq 550	PAIRED	PCR	VIRAL RNA	Severe acute respiratory syndrome coronavirus 2	Homo sapiens	ILLUMINA	2020-07-24	Australia	Oceania	15	2841.1	2285	0.922382	84957363
SRR12529811	PRJNA613958	AMPLICON	SAMN15919038	SRX9019718	hCoV-19/Australia/VIC6536/2020	NextSeq 550	PAIRED	PCR	VIRAL RNA	Severe acute respiratory syndrome coronavirus 2	Homo sapiens	ILLUMINA	2020-07-24	Australia	Oceania	20	4147.64	4118	0.992844	124026903
SRR12529812	PRJNA613958	AMPLICON	SAMN15919037	SRX9019717	hCoV-19/Australia/VIC6535/2020	NextSeq 550	PAIRED	PCR	VIRAL RNA	Severe acute respiratory syndrome coronavirus 2	Homo sapiens	ILLUMINA	2020-07-24	Australia	Oceania	17	4022.54	3919	0.988663	120286156
SRR12529813	PRJNA613958	AMPLICON	SAMN15919036	SRX9019716	hCoV-19/Australia/VIC6534/2020	NextSeq 550	PAIRED	PCR	VIRAL RNA	Severe acute respiratory syndrome coronavirus 2	Homo sapiens	ILLUMINA	2020-07-24	Australia	Oceania	20	4175.6	4061	0.988663	124862872
SRR12529814	PRJNA613958	AMPLICON	SAMN15919035	SRX9019715	hCoV-19/Australia/VIC6533/2020	NextSeq 550	PAIRED	PCR	VIRAL RNA	Severe acute respiratory syndrome coronavirus 2	Homo sapiens	ILLUMINA	2020-07-24	Australia	Oceania	22	4105.99	3927	0.991439	122781370
SRR12529815	PRJNA613958	AMPLICON	SAMN15919034	SRX9019714	hCoV-19/Australia/VIC6531/2020	NextSeq 550	PAIRED	PCR	VIRAL RNA	Severe acute respiratory syndrome coronavirus 2	Homo sapiens	ILLUMINA	2020-07-24	Australia	Oceania	21	3789.96	3466	0.954988	113331041
SRR12529816	PRJNA613958	AMPLICON	SAMN15919033	SRX9019713	hCoV-19/Australia/VIC6530/2020	NextSeq 550	PAIRED	PCR	VIRAL RNA	Severe acute respiratory syndrome coronavirus 2	Homo sapiens	ILLUMINA	2020-07-24	Australia	Oceania	19	3943.57	3808	0.981507	117924594
SRR12529817	PRJNA613958	AMPLICON	SAMN15918484	SRX9019712	hCoV-19/Australia/VIC5219/2020	NextSeq 550	PAIRED	PCR	VIRAL RNA	Severe acute respiratory syndrome coronavirus 2	Homo sapiens	ILLUMINA	2020-07-17	Australia	Oceania	17	3071.77	2865	0.988229	91855141
SRR12529818	PRJNA613958	AMPLICON	SAMN15919032	SRX9019711	hCoV-19/Australia/VIC6529/2020	NextSeq 550	PAIRED	PCR	VIRAL RNA	Severe acute respiratory syndrome coronavirus 2	Homo sapiens	ILLUMINA	2020-07-24	Australia	Oceania	19	4497.93	4433	0.992977	134501669
SRR12529819	PRJNA613958	AMPLICON	SAMN15919031	SRX9019710	hCoV-19/Australia/VIC6528/2020	NextSeq 550	PAIRED	PCR	VIRAL RNA	Severe acute respiratory syndrome coronavirus 2	Homo sapiens	ILLUMINA	2020-07-24	Australia	Oceania	20	3520.65	3321	0.991171	105278104
SRR12529820	PRJNA613958	AMPLICON	SAMN15919030	SRX9019709	hCoV-19/Australia/VIC6527/2020	NextSeq 550	PAIRED	PCR	VIRAL RNA	Severe acute respiratory syndrome coronavirus 2	Homo sapiens	ILLUMINA	2020-07-24	Australia	Oceania	19	3373.98	3088	0.977427	100892119
SRR12529821	PRJNA613958	AMPLICON	SAMN15919029	SRX9019708	hCoV-19/Australia/VIC6526/2020	NextSeq 550	PAIRED	PCR	VIRAL RNA	Severe acute respiratory syndrome coronavirus 2	Homo sapiens	ILLUMINA	2020-07-24	Australia	Oceania	20	3874.54	3731	0.994649	115860409
SRR12529822	PRJNA613958	AMPLICON	SAMN15919028	SRX9019707	hCoV-19/Australia/VIC6525/2020	NextSeq 550	PAIRED	PCR	VIRAL RNA	Severe acute respiratory syndrome coronavirus 2	Homo sapiens	ILLUMINA	2020-07-24	Australia	Oceania	15	3497.23	3067	0.937264	104577684
SRR12529823	PRJNA613958	AMPLICON	SAMN15919027	SRX9019706	hCoV-19/Australia/VIC5970/2020	NextSeq 500	PAIRED	PCR	VIRAL RNA	Severe acute respiratory syndrome coronavirus 2	Homo sapiens	ILLUMINA	2020-07-20	Australia	Oceania	22	2867.01	2761	0.993111	85732304
SRR12529824	PRJNA613958	AMPLICON	SAMN15919026	SRX9019705	hCoV-19/Australia/VIC5969/2020	NextSeq 500	PAIRED	PCR	VIRAL RNA	Severe acute respiratory syndrome coronavirus 2	Homo sapiens	ILLUMINA	NA	Australia	Oceania	18	3320.9	3068	0.992509	99304993
SRR12529825	PRJNA613958	AMPLICON	SAMN15919025	SRX9019704	hCoV-19/Australia/VIC5968/2020	NextSeq 500	PAIRED	PCR	VIRAL RNA	Severe acute respiratory syndrome coronavirus 2	Homo sapiens	ILLUMINA	NA	Australia	Oceania	17	2977.43	2669	0.966993	89034142
SRR12529826	PRJNA613958	AMPLICON	SAMN15919024	SRX9019703	hCoV-19/Australia/VIC5967/2020	NextSeq 500	PAIRED	PCR	VIRAL RNA	Severe acute respiratory syndrome coronavirus 2	Homo sapiens	ILLUMINA	NA	Australia	Oceania	17	3261.29	2944	0.97221	97522335
SRR12529827	PRJNA613958	AMPLICON	SAMN15919023	SRX9019702	hCoV-19/Australia/VIC5966/2020	NextSeq 500	PAIRED	PCR	VIRAL RNA	Severe acute respiratory syndrome coronavirus 2	Homo sapiens	ILLUMINA	NA	Australia	Oceania	15	3175.98	2920	0.987861	94971275
SRR12529828	PRJNA613958	AMPLICON	SAMN15918483	SRX9019701	hCoV-19/Australia/VIC5305/2020	NextSeq 550	PAIRED	PCR	VIRAL RNA	Severe acute respiratory syndrome coronavirus 2	Homo sapiens	ILLUMINA	2020-07-18	Australia	Oceania	17	3513.48	3287	0.979668	105063462
SRR12529829	PRJNA613958	AMPLICON	SAMN15918429	SRX9019700	hCoV-19/Australia/VIC5196/2020	NextSeq 550	PAIRED	PCR	VIRAL RNA	Severe acute respiratory syndrome coronavirus 2	Homo sapiens	ILLUMINA	NA	Australia	Oceania	19	3248.53	3020	0.986958	97140710
SRR12529830	PRJNA613958	AMPLICON	SAMN15919022	SRX9019699	hCoV-19/Australia/VIC5965/2020	NextSeq 500	PAIRED	PCR	VIRAL RNA	Severe acute respiratory syndrome coronavirus 2	Homo sapiens	ILLUMINA	NA	Australia	Oceania	15	3241.43	2941	0.981808	96928583
SRR12529831	PRJNA613958	AMPLICON	SAMN15919302	SRX9019698	hCoV-19/Australia/VIC6456/2020	NextSeq 500	PAIRED	PCR	VIRAL RNA	Severe acute respiratory syndrome coronavirus 2	Homo sapiens	ILLUMINA	2020-07-23	Australia	Oceania	17	2679.26	2367	0.988663	80117875
SRR12529834	PRJNA613958	AMPLICON	SAMN15919299	SRX9019695	hCoV-19/Australia/VIC6453/2020	NextSeq 500	PAIRED	PCR	VIRAL RNA	Severe acute respiratory syndrome coronavirus 2	Homo sapiens	ILLUMINA	2020-07-23	Australia	Oceania	16	2646.91	2305	0.977394	79150637
SRR12529835	PRJNA613958	AMPLICON	SAMN15919298	SRX9019694	hCoV-19/Australia/VIC6452/2020	NextSeq 500	PAIRED	PCR	VIRAL RNA	Severe acute respiratory syndrome coronavirus 2	Homo sapiens	ILLUMINA	2020-07-21	Australia	Oceania	18	1982.67	1531	0.922917	59287707
SRR12529836	PRJNA613958	AMPLICON	SAMN15919297	SRX9019693	hCoV-19/Australia/VIC6451/2020	NextSeq 500	PAIRED	PCR	VIRAL RNA	Severe acute respiratory syndrome coronavirus 2	Homo sapiens	ILLUMINA	2020-07-23	Australia	Oceania	19	2868.89	2679	0.995051	85788482
SRR12529837	PRJNA613958	AMPLICON	SAMN15919296	SRX9019692	hCoV-19/Australia/VIC6450/2020	NextSeq 500	PAIRED	PCR	VIRAL RNA	Severe acute respiratory syndrome coronavirus 2	Homo sapiens	ILLUMINA	2020-07-23	Australia	Oceania	19	2882.55	2641	0.995352	86196946
SRR12529838	PRJNA613958	AMPLICON	SAMN15919295	SRX9019691	hCoV-19/Australia/VIC6449/2020	NextSeq 500	PAIRED	PCR	VIRAL RNA	Severe acute respiratory syndrome coronavirus 2	Homo sapiens	ILLUMINA	2020-07-24	Australia	Oceania	17	2683.77	2412	0.977159	80252825
SRR12529839	PRJNA613958	AMPLICON	SAMN15919294	SRX9019690	hCoV-19/Australia/VIC6431/2020	NextSeq 500	PAIRED	PCR	VIRAL RNA	Severe acute respiratory syndrome coronavirus 2	Homo sapiens	ILLUMINA	2020-07-24	Australia	Oceania	21	3093.03	2767	0.988663	92490916
SRR12529840	PRJNA613958	AMPLICON	SAMN15919293	SRX9019689	hCoV-19/Australia/VIC6430/2020	NextSeq 500	PAIRED	PCR	VIRAL RNA	Severe acute respiratory syndrome coronavirus 2	Homo sapiens	ILLUMINA	2020-07-24	Australia	Oceania	20	3263.6	2994	0.989265	97591301
SRR12529841	PRJNA613958	AMPLICON	SAMN15918510	SRX9019688	hCoV-19/Australia/VIC5225/2020	NextSeq 550	PAIRED	PCR	VIRAL RNA	Severe acute respiratory syndrome coronavirus 2	Homo sapiens	ILLUMINA	2020-07-16	Australia	Oceania	19	3258.35	3083	0.993479	97434291
SRR12529842	PRJNA613958	AMPLICON	SAMN15919292	SRX9019687	hCoV-19/Australia/VIC6429/2020	NextSeq 500	PAIRED	PCR	VIRAL RNA	Severe acute respiratory syndrome coronavirus 2	Homo sapiens	ILLUMINA	2020-07-24	Australia	Oceania	21	3196.17	3007	0.99378	95575162
SRR12529843	PRJNA613958	AMPLICON	SAMN15919291	SRX9019686	hCoV-19/Australia/VIC6428/2020	NextSeq 500	PAIRED	PCR	VIRAL RNA	Severe acute respiratory syndrome coronavirus 2	Homo sapiens	ILLUMINA	2020-07-24	Australia	Oceania	19	2594.02	2219	0.978363	77568931
SRR12529844	PRJNA613958	AMPLICON	SAMN15919290	SRX9019685	hCoV-19/Australia/VIC6427/2020	NextSeq 500	PAIRED	PCR	VIRAL RNA	Severe acute respiratory syndrome coronavirus 2	Homo sapiens	ILLUMINA	2020-07-24	Australia	Oceania	18	3235.55	3019	0.990737	96752641
SRR12529845	PRJNA613958	AMPLICON	SAMN15919289	SRX9019684	hCoV-19/Australia/VIC6426/2020	NextSeq 500	PAIRED	PCR	VIRAL RNA	Severe acute respiratory syndrome coronavirus 2	Homo sapiens	ILLUMINA	2020-07-24	Australia	Oceania	20	3120.25	2861	0.988162	93304832
SRR12529847	PRJNA613958	AMPLICON	SAMN15919287	SRX9019682	hCoV-19/Australia/VIC6424/2020	NextSeq 500	PAIRED	PCR	VIRAL RNA	Severe acute respiratory syndrome coronavirus 2	Homo sapiens	ILLUMINA	2020-07-24	Australia	Oceania	17	2206.01	1951	0.98863	65966339
SRR12529848	PRJNA613958	AMPLICON	SAMN15919286	SRX9019681	hCoV-19/Australia/VIC6423/2020	NextSeq 500	PAIRED	PCR	VIRAL RNA	Severe acute respiratory syndrome coronavirus 2	Homo sapiens	ILLUMINA	2020-07-23	Australia	Oceania	19	3039.27	2778	0.988964	90883408
SRR12529849	PRJNA613958	AMPLICON	SAMN15919285	SRX9019680	hCoV-19/Australia/VIC6422/2020	NextSeq 500	PAIRED	PCR	VIRAL RNA	Severe acute respiratory syndrome coronavirus 2	Homo sapiens	ILLUMINA	2020-07-23	Australia	Oceania	19	2929.95	2790	0.989366	87614434
SRR12529850	PRJNA613958	AMPLICON	SAMN15919284	SRX9019679	hCoV-19/Australia/VIC6421/2020	NextSeq 500	PAIRED	PCR	VIRAL RNA	Severe acute respiratory syndrome coronavirus 2	Homo sapiens	ILLUMINA	2020-07-22	Australia	Oceania	18	2713.57	2563	0.988663	81143796
SRR12529851	PRJNA613958	AMPLICON	SAMN15919283	SRX9019678	hCoV-19/Australia/VIC6420/2020	NextSeq 500	PAIRED	PCR	VIRAL RNA	Severe acute respiratory syndrome coronavirus 2	Homo sapiens	ILLUMINA	2020-07-23	Australia	Oceania	16	2735.91	2244	0.964418	81811922
SRR12529852	PRJNA613958	AMPLICON	SAMN15918509	SRX9019677	hCoV-19/Australia/VIC5325/2020	NextSeq 550	PAIRED	PCR	VIRAL RNA	Severe acute respiratory syndrome coronavirus 2	Homo sapiens	ILLUMINA	NA	Australia	Oceania	17	3428.26	3202	0.978965	102515371
SRR12529853	PRJNA613958	AMPLICON	SAMN15919282	SRX9019676	hCoV-19/Australia/VIC6419/2020	NextSeq 500	PAIRED	PCR	VIRAL RNA	Severe acute respiratory syndrome coronavirus 2	Homo sapiens	ILLUMINA	2020-07-23	Australia	Oceania	19	2511.6	1905	0.967997	75104463
SRR12529855	PRJNA613958	AMPLICON	SAMN15918999	SRX9019674	hCoV-19/Australia/VIC5832/2020	NextSeq 550	PAIRED	PCR	VIRAL RNA	Severe acute respiratory syndrome coronavirus 2	Homo sapiens	ILLUMINA	2020-07-20	Australia	Oceania	19	2977.59	2725	0.950105	89038813
SRR12529856	PRJNA613958	AMPLICON	SAMN15918998	SRX9019673	hCoV-19/Australia/VIC5831/2020	NextSeq 550	PAIRED	PCR	VIRAL RNA	Severe acute respiratory syndrome coronavirus 2	Homo sapiens	ILLUMINA	NA	Australia	Oceania	19	2967.48	2838	0.994716	88736427
SRR12529857	PRJNA613958	AMPLICON	SAMN15918997	SRX9019672	hCoV-19/Australia/VIC5830/2020	NextSeq 550	PAIRED	PCR	VIRAL RNA	Severe acute respiratory syndrome coronavirus 2	Homo sapiens	ILLUMINA	2020-07-22	Australia	Oceania	19	2926.27	2770	0.987627	87504310
SRR12529858	PRJNA613958	AMPLICON	SAMN15918996	SRX9019671	hCoV-19/Australia/VIC5829/2020	NextSeq 550	PAIRED	PCR	VIRAL RNA	Severe acute respiratory syndrome coronavirus 2	Homo sapiens	ILLUMINA	2020-07-21	Australia	Oceania	15	3010.82	2779	0.984383	90032607
SRR12529859	PRJNA613958	AMPLICON	SAMN15918995	SRX9019670	hCoV-19/Australia/VIC5828/2020	NextSeq 550	PAIRED	PCR	VIRAL RNA	Severe acute respiratory syndrome coronavirus 2	Homo sapiens	ILLUMINA	2020-07-22	Australia	Oceania	20	2969.17	2686	0.97823	88787088
SRR12529860	PRJNA613958	AMPLICON	SAMN15918994	SRX9019669	hCoV-19/Australia/VIC5827/2020	NextSeq 550	PAIRED	PCR	VIRAL RNA	Severe acute respiratory syndrome coronavirus 2	Homo sapiens	ILLUMINA	2020-07-23	Australia	Oceania	24	2712.13	2355	0.955423	81100845
SRR12529861	PRJNA613958	AMPLICON	SAMN15918993	SRX9019668	hCoV-19/Australia/VIC5826/2020	NextSeq 550	PAIRED	PCR	VIRAL RNA	Severe acute respiratory syndrome coronavirus 2	Homo sapiens	ILLUMINA	NA	Australia	Oceania	16	2640.11	2262	0.950674	78947168
SRR12529862	PRJNA613958	AMPLICON	SAMN15918480	SRX9019667	hCoV-19/Australia/VIC5218/2020	NextSeq 550	PAIRED	PCR	VIRAL RNA	Severe acute respiratory syndrome coronavirus 2	Homo sapiens	ILLUMINA	2020-07-18	Australia	Oceania	17	3307.04	3167	0.994549	98890278
SRR12529863	PRJNA613958	AMPLICON	SAMN15918992	SRX9019666	hCoV-19/Australia/VIC5825/2020	NextSeq 550	PAIRED	PCR	VIRAL RNA	Severe acute respiratory syndrome coronavirus 2	Homo sapiens	ILLUMINA	2020-07-20	Australia	Oceania	16	3056.65	2794	0.979534	91403032
SRR12529864	PRJNA613958	AMPLICON	SAMN15918991	SRX9019665	hCoV-19/Australia/VIC5824/2020	NextSeq 550	PAIRED	PCR	VIRAL RNA	Severe acute respiratory syndrome coronavirus 2	Homo sapiens	ILLUMINA	NA	Australia	Oceania	18	2890.39	2659	0.944186	86431343
SRR12529865	PRJNA613958	AMPLICON	SAMN15918990	SRX9019664	hCoV-19/Australia/VIC5823/2020	NextSeq 550	PAIRED	PCR	VIRAL RNA	Severe acute respiratory syndrome coronavirus 2	Homo sapiens	ILLUMINA	NA	Australia	Oceania	15	2751.39	2462	0.974317	82274774
SRR12529866	PRJNA613958	AMPLICON	SAMN15918989	SRX9019663	hCoV-19/Australia/VIC5822/2020	NextSeq 550	PAIRED	PCR	VIRAL RNA	Severe acute respiratory syndrome coronavirus 2	Homo sapiens	ILLUMINA	NA	Australia	Oceania	18	2987.61	2694	0.966826	89338472
SRR12529867	PRJNA613958	AMPLICON	SAMN15918988	SRX9019662	hCoV-19/Australia/VIC5821/2020	NextSeq 550	PAIRED	PCR	VIRAL RNA	Severe acute respiratory syndrome coronavirus 2	Homo sapiens	ILLUMINA	NA	Australia	Oceania	16	3000.16	2865	0.991573	89713744
SRR12529868	PRJNA613958	AMPLICON	SAMN15918987	SRX9019661	hCoV-19/Australia/VIC5820/2020	NextSeq 550	PAIRED	PCR	VIRAL RNA	Severe acute respiratory syndrome coronavirus 2	Homo sapiens	ILLUMINA	2020-07-20	Australia	Oceania	18	3014.31	2667	0.987225	90137046
SRR12529869	PRJNA613958	AMPLICON	SAMN15918986	SRX9019660	hCoV-19/Australia/VIC5819/2020	NextSeq 550	PAIRED	PCR	VIRAL RNA	Severe acute respiratory syndrome coronavirus 2	Homo sapiens	ILLUMINA	2020-07-20	Australia	Oceania	21	2893.51	2668	0.98873	86524670
SRR12529870	PRJNA613958	AMPLICON	SAMN15918985	SRX9019659	hCoV-19/Australia/VIC5818/2020	NextSeq 550	PAIRED	PCR	VIRAL RNA	Severe acute respiratory syndrome coronavirus 2	Homo sapiens	ILLUMINA	NA	Australia	Oceania	15	3138.51	2869	0.986155	93850997
SRR12529871	PRJNA613958	AMPLICON	SAMN15918984	SRX9019658	hCoV-19/Australia/VIC5817/2020	NextSeq 550	PAIRED	PCR	VIRAL RNA	Severe acute respiratory syndrome coronavirus 2	Homo sapiens	ILLUMINA	2020-07-20	Australia	Oceania	15	2826.51	2496	0.970973	84521274
SRR12529872	PRJNA613958	AMPLICON	SAMN15918983	SRX9019657	hCoV-19/Australia/VIC5816/2020	NextSeq 550	PAIRED	PCR	VIRAL RNA	Severe acute respiratory syndrome coronavirus 2	Homo sapiens	ILLUMINA	2020-07-20	Australia	Oceania	19	3099.63	2890	0.99378	92688341
SRR12529873	PRJNA613958	AMPLICON	SAMN15918479	SRX9019656	hCoV-19/Australia/VIC5217/2020	NextSeq 550	PAIRED	PCR	VIRAL RNA	Severe acute respiratory syndrome coronavirus 2	Homo sapiens	ILLUMINA	NA	Australia	Oceania	16	3251.55	3067	0.98863	97230990
SRR12529874	PRJNA613958	AMPLICON	SAMN15918982	SRX9019655	hCoV-19/Australia/VIC5815/2020	NextSeq 550	PAIRED	PCR	VIRAL RNA	Severe acute respiratory syndrome coronavirus 2	Homo sapiens	ILLUMINA	NA	Australia	Oceania	19	2904.8	2628	0.970872	86862261
SRR12529875	PRJNA613958	AMPLICON	SAMN15918981	SRX9019654	hCoV-19/Australia/VIC5814/2020	NextSeq 550	PAIRED	PCR	VIRAL RNA	Severe acute respiratory syndrome coronavirus 2	Homo sapiens	ILLUMINA	2020-07-20	Australia	Oceania	16	2919.68	2694	0.982744	87307136
SRR12529876	PRJNA613958	AMPLICON	SAMN15918980	SRX9019653	hCoV-19/Australia/VIC5813/2020	NextSeq 550	PAIRED	PCR	VIRAL RNA	Severe acute respiratory syndrome coronavirus 2	Homo sapiens	ILLUMINA	2020-07-19	Australia	Oceania	34	2258.99	1686	0.910042	67550561
SRR12529877	PRJNA613958	AMPLICON	SAMN15918979	SRX9019652	hCoV-19/Australia/VIC5812/2020	NextSeq 550	PAIRED	PCR	VIRAL RNA	Severe acute respiratory syndrome coronavirus 2	Homo sapiens	ILLUMINA	2020-07-20	Australia	Oceania	18	3050.5	2818	0.983647	91219071
SRR12529878	PRJNA613958	AMPLICON	SAMN15918978	SRX9019651	hCoV-19/Australia/VIC5811/2020	NextSeq 550	PAIRED	PCR	VIRAL RNA	Severe acute respiratory syndrome coronavirus 2	Homo sapiens	ILLUMINA	2020-07-18	Australia	Oceania	16	2741.3	2514	0.963616	81973211
SRR12529879	PRJNA613958	AMPLICON	SAMN15918472	SRX9019650	hCoV-19/Australia/VIC5297/2020	NextSeq 550	PAIRED	PCR	VIRAL RNA	Severe acute respiratory syndrome coronavirus 2	Homo sapiens	ILLUMINA	NA	Australia	Oceania	16	3571.75	3364	0.979199	106805985
SRR12529880	PRJNA613958	AMPLICON	SAMN15918912	SRX9019649	hCoV-19/Australia/VIC5932/2020	NextSeq 500	PAIRED	PCR	VIRAL RNA	Severe acute respiratory syndrome coronavirus 2	Homo sapiens	ILLUMINA	2020-07-19	Australia	Oceania	22	2172.18	1796	0.905294	64954716
SRR12529882	PRJNA613958	AMPLICON	SAMN15918910	SRX9019647	hCoV-19/Australia/VIC5930/2020	NextSeq 500	PAIRED	PCR	VIRAL RNA	Severe acute respiratory syndrome coronavirus 2	Homo sapiens	ILLUMINA	NA	Australia	Oceania	19	2413.91	2079	0.98776	72183026
SRR12529883	PRJNA613958	AMPLICON	SAMN15918909	SRX9019646	hCoV-19/Australia/VIC5929/2020	NextSeq 500	PAIRED	PCR	VIRAL RNA	Severe acute respiratory syndrome coronavirus 2	Homo sapiens	ILLUMINA	2020-07-19	Australia	Oceania	16	2624.62	2316	0.977962	78484077
SRR12529884	PRJNA613958	AMPLICON	SAMN15918908	SRX9019645	hCoV-19/Australia/VIC5928/2020	NextSeq 500	PAIRED	PCR	VIRAL RNA	Severe acute respiratory syndrome coronavirus 2	Homo sapiens	ILLUMINA	2020-07-20	Australia	Oceania	18	2489.91	2323	0.987727	74455899
SRR12529885	PRJNA613958	AMPLICON	SAMN15918907	SRX9019644	hCoV-19/Australia/VIC5927/2020	NextSeq 500	PAIRED	PCR	VIRAL RNA	Severe acute respiratory syndrome coronavirus 2	Homo sapiens	ILLUMINA	2020-07-21	Australia	Oceania	16	2484.09	2268	0.987158	74281594
SRR12529886	PRJNA613958	AMPLICON	SAMN15918906	SRX9019643	hCoV-19/Australia/VIC5926/2020	NextSeq 500	PAIRED	PCR	VIRAL RNA	Severe acute respiratory syndrome coronavirus 2	Homo sapiens	ILLUMINA	2020-07-21	Australia	Oceania	16	1721.34	1418	0.920878	51473102
SRR12529887	PRJNA613958	AMPLICON	SAMN15918905	SRX9019642	hCoV-19/Australia/VIC5925/2020	NextSeq 500	PAIRED	PCR	VIRAL RNA	Severe acute respiratory syndrome coronavirus 2	Homo sapiens	ILLUMINA	2020-07-21	Australia	Oceania	15	2549.4	2212	0.958533	76234654
SRR12529888	PRJNA613958	AMPLICON	SAMN15918904	SRX9019641	hCoV-19/Australia/VIC5924/2020	NextSeq 500	PAIRED	PCR	VIRAL RNA	Severe acute respiratory syndrome coronavirus 2	Homo sapiens	ILLUMINA	2020-07-21	Australia	Oceania	15	2231.82	1794	0.976491	66738240
SRR12529889	PRJNA613958	AMPLICON	SAMN15918903	SRX9019640	hCoV-19/Australia/VIC5923/2020	NextSeq 500	PAIRED	PCR	VIRAL RNA	Severe acute respiratory syndrome coronavirus 2	Homo sapiens	ILLUMINA	NA	Australia	Oceania	15	2594.69	2190	0.97823	77589132
SRR12529890	PRJNA613958	AMPLICON	SAMN15918471	SRX9019639	hCoV-19/Australia/VIC5215/2020	NextSeq 550	PAIRED	PCR	VIRAL RNA	Severe acute respiratory syndrome coronavirus 2	Homo sapiens	ILLUMINA	2020-07-16	Australia	Oceania	17	3262.62	3126	0.995352	97562065
SRR12529891	PRJNA613958	AMPLICON	SAMN15918902	SRX9019638	hCoV-19/Australia/VIC5922/2020	NextSeq 500	PAIRED	PCR	VIRAL RNA	Severe acute respiratory syndrome coronavirus 2	Homo sapiens	ILLUMINA	2020-07-21	Australia	Oceania	21	2311.35	2177	0.987727	69116397
SRR12529892	PRJNA613958	AMPLICON	SAMN15918901	SRX9019637	hCoV-19/Australia/VIC5921/2020	NextSeq 500	PAIRED	PCR	VIRAL RNA	Severe acute respiratory syndrome coronavirus 2	Homo sapiens	ILLUMINA	2020-07-21	Australia	Oceania	18	2367.58	2097	0.978832	70797800
SRR12529893	PRJNA613958	AMPLICON	SAMN15918900	SRX9019636	hCoV-19/Australia/VIC5920/2020	NextSeq 500	PAIRED	PCR	VIRAL RNA	Severe acute respiratory syndrome coronavirus 2	Homo sapiens	ILLUMINA	2020-07-21	Australia	Oceania	18	2310.65	2018	0.978363	69095220
SRR12529894	PRJNA613958	AMPLICON	SAMN15918899	SRX9019635	hCoV-19/Australia/VIC5919/2020	NextSeq 500	PAIRED	PCR	VIRAL RNA	Severe acute respiratory syndrome coronavirus 2	Homo sapiens	ILLUMINA	2020-07-21	Australia	Oceania	17	2436.2	2262	0.987292	72849543
SRR12529895	PRJNA613958	AMPLICON	SAMN15918898	SRX9019634	hCoV-19/Australia/VIC5918/2020	NextSeq 500	PAIRED	PCR	VIRAL RNA	Severe acute respiratory syndrome coronavirus 2	Homo sapiens	ILLUMINA	2020-07-21	Australia	Oceania	17	2424.17	2265	0.990402	72489960
SRR12529896	PRJNA613958	AMPLICON	SAMN15918897	SRX9019633	hCoV-19/Australia/VIC5917/2020	NextSeq 500	PAIRED	PCR	VIRAL RNA	Severe acute respiratory syndrome coronavirus 2	Homo sapiens	ILLUMINA	2020-07-21	Australia	Oceania	17	2420.6	2125	0.975354	72383228
SRR12529897	PRJNA613958	AMPLICON	SAMN15918896	SRX9019632	hCoV-19/Australia/VIC5916/2020	NextSeq 500	PAIRED	PCR	VIRAL RNA	Severe acute respiratory syndrome coronavirus 2	Homo sapiens	ILLUMINA	2020-07-21	Australia	Oceania	18	2005.22	1897	0.982677	59962112
SRR12529898	PRJNA613958	AMPLICON	SAMN15918895	SRX9019631	hCoV-19/Australia/VIC5915/2020	NextSeq 500	PAIRED	PCR	VIRAL RNA	Severe acute respiratory syndrome coronavirus 2	Homo sapiens	ILLUMINA	2020-07-22	Australia	Oceania	17	2499.69	2040	0.963448	74748225
SRR12529899	PRJNA613958	AMPLICON	SAMN15918894	SRX9019630	hCoV-19/Australia/VIC5914/2020	NextSeq 500	PAIRED	PCR	VIRAL RNA	Severe acute respiratory syndrome coronavirus 2	Homo sapiens	ILLUMINA	2020-07-21	Australia	Oceania	21	1145.45	492	0.919005	34252449
SRR12529900	PRJNA613958	AMPLICON	SAMN15918893	SRX9019629	hCoV-19/Australia/VIC5913/2020	NextSeq 500	PAIRED	PCR	VIRAL RNA	Severe acute respiratory syndrome coronavirus 2	Homo sapiens	ILLUMINA	2020-07-21	Australia	Oceania	19	2551.13	2289	0.978664	76286475
SRR12529901	PRJNA613958	AMPLICON	SAMN15918470	SRX9019628	hCoV-19/Australia/VIC5296/2020	NextSeq 550	PAIRED	PCR	VIRAL RNA	Severe acute respiratory syndrome coronavirus 2	Homo sapiens	ILLUMINA	2020-07-16	Australia	Oceania	29	3293.49	2942	0.954386	98485156
SRR12529902	PRJNA613958	AMPLICON	SAMN15918892	SRX9019627	hCoV-19/Australia/VIC5912/2020	NextSeq 500	PAIRED	PCR	VIRAL RNA	Severe acute respiratory syndrome coronavirus 2	Homo sapiens	ILLUMINA	2020-07-22	Australia	Oceania	17	2166.28	1909	0.985955	64778180
SRR12529903	PRJNA613958	AMPLICON	SAMN15918825	SRX9019626	hCoV-19/Australia/VIC5586/2020	NextSeq 550	PAIRED	PCR	VIRAL RNA	Severe acute respiratory syndrome coronavirus 2	Homo sapiens	ILLUMINA	2020-07-19	Australia	Oceania	14	2746.96	2369	0.954954	82142236
SRR12529904	PRJNA613958	AMPLICON	SAMN15918824	SRX9019625	hCoV-19/Australia/VIC5585/2020	NextSeq 550	PAIRED	PCR	VIRAL RNA	Severe acute respiratory syndrome coronavirus 2	Homo sapiens	ILLUMINA	2020-07-19	Australia	Oceania	19	1822.62	936	0.932415	54501774
SRR12529905	PRJNA613958	AMPLICON	SAMN15918823	SRX9019624	hCoV-19/Australia/VIC5863/2020	NextSeq 500	PAIRED	PCR	VIRAL RNA	Severe acute respiratory syndrome coronavirus 2	Homo sapiens	ILLUMINA	2020-07-18	Australia	Oceania	17	3485.03	3253	0.979734	104212936
SRR12529906	PRJNA613958	AMPLICON	SAMN15918463	SRX9019623	hCoV-19/Australia/VIC5291/2020	NextSeq 550	PAIRED	PCR	VIRAL RNA	Severe acute respiratory syndrome coronavirus 2	Homo sapiens	ILLUMINA	2020-07-18	Australia	Oceania	19	3433.81	3235	0.979199	102681352
SRR12529907	PRJNA613958	AMPLICON	SAMN15918427	SRX9019622	hCoV-19/Australia/VIC5195/2020	NextSeq 550	PAIRED	PCR	VIRAL RNA	Severe acute respiratory syndrome coronavirus 2	Homo sapiens	ILLUMINA	NA	Australia	Oceania	18	3235.68	2982	0.984751	96756644
SRR12529908	PRJNA613958	AMPLICON	SAMN15918822	SRX9019621	hCoV-19/Australia/VIC5862/2020	NextSeq 500	PAIRED	PCR	VIRAL RNA	Severe acute respiratory syndrome coronavirus 2	Homo sapiens	ILLUMINA	2020-07-19	Australia	Oceania	19	916.23	635	0.960104	27398036
SRR12529909	PRJNA613958	AMPLICON	SAMN15918821	SRX9019620	hCoV-19/Australia/VIC5861/2020	NextSeq 500	PAIRED	PCR	VIRAL RNA	Severe acute respiratory syndrome coronavirus 2	Homo sapiens	ILLUMINA	2020-07-19	Australia	Oceania	16	2322.16	1891	0.969802	69439489
SRR12529910	PRJNA613958	AMPLICON	SAMN15918820	SRX9019619	hCoV-19/Australia/VIC5860/2020	NextSeq 500	PAIRED	PCR	VIRAL RNA	Severe acute respiratory syndrome coronavirus 2	Homo sapiens	ILLUMINA	2020-07-18	Australia	Oceania	17	2474.88	2231	0.978698	74006355
SRR12529911	PRJNA613958	AMPLICON	SAMN15918819	SRX9019618	hCoV-19/Australia/VIC5859/2020	NextSeq 500	PAIRED	PCR	VIRAL RNA	Severe acute respiratory syndrome coronavirus 2	Homo sapiens	ILLUMINA	2020-07-20	Australia	Oceania	18	2415.52	1952	0.956158	72231356
SRR12529912	PRJNA613958	AMPLICON	SAMN15919258	SRX9020057	hCoV-19/Australia/VIC6395/2020	NextSeq 500	PAIRED	PCR	VIRAL RNA	Severe acute respiratory syndrome coronavirus 2	Homo sapiens	ILLUMINA	2020-07-24	Australia	Oceania	18	2581.5	2251	0.979233	77194570
SRR12529913	PRJNA613958	AMPLICON	SAMN15919257	SRX9020056	hCoV-19/Australia/VIC6394/2020	NextSeq 500	PAIRED	PCR	VIRAL RNA	Severe acute respiratory syndrome coronavirus 2	Homo sapiens	ILLUMINA	2020-07-24	Australia	Oceania	20	2550.91	2395	0.99184	76279739
SRR12529914	PRJNA613958	AMPLICON	SAMN15919256	SRX9020055	hCoV-19/Australia/VIC6393/2020	NextSeq 500	PAIRED	PCR	VIRAL RNA	Severe acute respiratory syndrome coronavirus 2	Homo sapiens	ILLUMINA	2020-07-23	Australia	Oceania	19	2724.71	2593	0.98863	81476883
SRR12529915	PRJNA613958	AMPLICON	SAMN15919255	SRX9020054	hCoV-19/Australia/VIC6392/2020	NextSeq 500	PAIRED	PCR	VIRAL RNA	Severe acute respiratory syndrome coronavirus 2	Homo sapiens	ILLUMINA	2020-07-24	Australia	Oceania	18	3300.9	3159	0.994348	98706946
SRR12529916	PRJNA613958	AMPLICON	SAMN15919254	SRX9020053	hCoV-19/Australia/VIC6391/2020	NextSeq 500	PAIRED	PCR	VIRAL RNA	Severe acute respiratory syndrome coronavirus 2	Homo sapiens	ILLUMINA	2020-07-24	Australia	Oceania	19	2601.02	2416	0.988596	77778170
SRR12529917	PRJNA613958	AMPLICON	SAMN15919253	SRX9020052	hCoV-19/Australia/VIC6390/2020	NextSeq 500	PAIRED	PCR	VIRAL RNA	Severe acute respiratory syndrome coronavirus 2	Homo sapiens	ILLUMINA	2020-07-24	Australia	Oceania	18	3030.06	2691	0.987627	90607922
SRR12529918	PRJNA613958	AMPLICON	SAMN15918506	SRX9020051	hCoV-19/Australia/VIC5224/2020	NextSeq 550	PAIRED	PCR	VIRAL RNA	Severe acute respiratory syndrome coronavirus 2	Homo sapiens	ILLUMINA	2020-07-16	Australia	Oceania	22	2797.68	2614	0.988964	83658968
SRR12529919	PRJNA613958	AMPLICON	SAMN15919252	SRX9020050	hCoV-19/Australia/VIC6389/2020	NextSeq 500	PAIRED	PCR	VIRAL RNA	Severe acute respiratory syndrome coronavirus 2	Homo sapiens	ILLUMINA	2020-07-24	Australia	Oceania	19	2771.58	2612	0.989332	82878430
SRR12529920	PRJNA613958	AMPLICON	SAMN15919251	SRX9020049	hCoV-19/Australia/VIC6388/2020	NextSeq 500	PAIRED	PCR	VIRAL RNA	Severe acute respiratory syndrome coronavirus 2	Homo sapiens	ILLUMINA	2020-07-24	Australia	Oceania	20	2577.32	2162	0.979233	77069561
SRR12529921	PRJNA613958	AMPLICON	SAMN15919250	SRX9020048	hCoV-19/Australia/VIC6387/2020	NextSeq 500	PAIRED	PCR	VIRAL RNA	Severe acute respiratory syndrome coronavirus 2	Homo sapiens	ILLUMINA	2020-07-24	Australia	Oceania	17	2815.75	2563	0.978999	84199407
SRR12529922	PRJNA613958	AMPLICON	SAMN15919249	SRX9020047	hCoV-19/Australia/VIC6386/2020	NextSeq 500	PAIRED	PCR	VIRAL RNA	Severe acute respiratory syndrome coronavirus 2	Homo sapiens	ILLUMINA	2020-07-24	Australia	Oceania	19	2552.74	2337	0.988329	76334716
SRR12529923	PRJNA613958	AMPLICON	SAMN15919248	SRX9020046	hCoV-19/Australia/VIC6385/2020	NextSeq 500	PAIRED	PCR	VIRAL RNA	Severe acute respiratory syndrome coronavirus 2	Homo sapiens	ILLUMINA	2020-07-24	Australia	Oceania	20	2472.04	1688	0.938969	73921403
SRR12529925	PRJNA613958	AMPLICON	SAMN15919246	SRX9020044	hCoV-19/Australia/VIC6383/2020	NextSeq 500	PAIRED	PCR	VIRAL RNA	Severe acute respiratory syndrome coronavirus 2	Homo sapiens	ILLUMINA	2020-07-24	Australia	Oceania	22	2421.93	2241	0.988128	72422924
SRR12529926	PRJNA613958	AMPLICON	SAMN15919245	SRX9020043	hCoV-19/Australia/VIC6382/2020	NextSeq 500	PAIRED	PCR	VIRAL RNA	Severe acute respiratory syndrome coronavirus 2	Homo sapiens	ILLUMINA	2020-07-24	Australia	Oceania	19	2629.89	2351	0.987125	78641548
SRR12529927	PRJNA613958	AMPLICON	SAMN15919244	SRX9020042	hCoV-19/Australia/VIC6381/2020	NextSeq 500	PAIRED	PCR	VIRAL RNA	Severe acute respiratory syndrome coronavirus 2	Homo sapiens	ILLUMINA	2020-07-24	Australia	Oceania	20	2732.64	2524	0.988663	81714088
SRR12529928	PRJNA613958	AMPLICON	SAMN15919243	SRX9020041	hCoV-19/Australia/VIC6380/2020	NextSeq 500	PAIRED	PCR	VIRAL RNA	Severe acute respiratory syndrome coronavirus 2	Homo sapiens	ILLUMINA	2020-07-24	Australia	Oceania	18	2604.11	2312	0.980972	77870826
SRR12529929	PRJNA613958	AMPLICON	SAMN15918505	SRX9020040	hCoV-19/Australia/VIC5223/2020	NextSeq 550	PAIRED	PCR	VIRAL RNA	Severe acute respiratory syndrome coronavirus 2	Homo sapiens	ILLUMINA	2020-07-16	Australia	Oceania	17	3214.77	2999	0.989098	96131223
SRR12529930	PRJNA613958	AMPLICON	SAMN15919242	SRX9020039	hCoV-19/Australia/VIC6377/2020	NextSeq 500	PAIRED	PCR	VIRAL RNA	Severe acute respiratory syndrome coronavirus 2	Homo sapiens	ILLUMINA	2020-07-23	Australia	Oceania	16	3166	2921	0.988596	94672985
SRR12529931	PRJNA613958	AMPLICON	SAMN15919241	SRX9020038	hCoV-19/Australia/VIC6376/2020	NextSeq 500	PAIRED	PCR	VIRAL RNA	Severe acute respiratory syndrome coronavirus 2	Homo sapiens	ILLUMINA	2020-07-23	Australia	Oceania	18	2867.95	2597	0.988496	85760166
SRR12529932	PRJNA613958	AMPLICON	SAMN15919240	SRX9020037	hCoV-19/Australia/VIC6375/2020	NextSeq 500	PAIRED	PCR	VIRAL RNA	Severe acute respiratory syndrome coronavirus 2	Homo sapiens	ILLUMINA	2020-07-23	Australia	Oceania	20	2723.89	2435	0.982075	81452567
SRR12529933	PRJNA613958	AMPLICON	SAMN15919239	SRX9020036	hCoV-19/Australia/VIC6374/2020	NextSeq 500	PAIRED	PCR	VIRAL RNA	Severe acute respiratory syndrome coronavirus 2	Homo sapiens	ILLUMINA	2020-07-23	Australia	Oceania	18	2505.82	2002	0.920409	74931408
SRR12529934	PRJNA613958	AMPLICON	SAMN15919238	SRX9020035	hCoV-19/Australia/VIC6373/2020	NextSeq 500	PAIRED	PCR	VIRAL RNA	Severe acute respiratory syndrome coronavirus 2	Homo sapiens	ILLUMINA	2020-07-23	Australia	Oceania	21	2872.41	2552	0.986523	85893799
SRR12529935	PRJNA613958	AMPLICON	SAMN15919237	SRX9020034	hCoV-19/Australia/VIC6372/2020	NextSeq 500	PAIRED	PCR	VIRAL RNA	Severe acute respiratory syndrome coronavirus 2	Homo sapiens	ILLUMINA	2020-07-23	Australia	Oceania	18	2719.94	2513	0.988295	81334480
SRR12529936	PRJNA613958	AMPLICON	SAMN15918869	SRX9020033	hCoV-19/Australia/VIC5607/2020	NextSeq 550	PAIRED	PCR	VIRAL RNA	Severe acute respiratory syndrome coronavirus 2	Homo sapiens	ILLUMINA	2020-07-20	Australia	Oceania	18	2776.81	2417	0.977394	83034993
SRR12529937	PRJNA613958	AMPLICON	SAMN15918868	SRX9020032	hCoV-19/Australia/VIC5606/2020	NextSeq 550	PAIRED	PCR	VIRAL RNA	Severe acute respiratory syndrome coronavirus 2	Homo sapiens	ILLUMINA	2020-07-21	Australia	Oceania	20	2327.24	2018	0.93917	69591454
SRR12529940	PRJNA613958	AMPLICON	SAMN15918865	SRX9020029	hCoV-19/Australia/VIC5603/2020	NextSeq 550	PAIRED	PCR	VIRAL RNA	Severe acute respiratory syndrome coronavirus 2	Homo sapiens	ILLUMINA	2020-07-22	Australia	Oceania	19	2312.38	1734	0.90011	69147133
SRR12529941	PRJNA613958	AMPLICON	SAMN15918864	SRX9020028	hCoV-19/Australia/VIC5887/2020	NextSeq 500	PAIRED	PCR	VIRAL RNA	Severe acute respiratory syndrome coronavirus 2	Homo sapiens	ILLUMINA	2020-07-20	Australia	Oceania	17	2378.2	2081	0.949604	71115221
SRR12529942	PRJNA613958	AMPLICON	SAMN15918863	SRX9020027	hCoV-19/Australia/VIC5886/2020	NextSeq 500	PAIRED	PCR	VIRAL RNA	Severe acute respiratory syndrome coronavirus 2	Homo sapiens	ILLUMINA	2020-07-21	Australia	Oceania	16	2559.35	2213	0.979266	76532238
SRR12529943	PRJNA613958	AMPLICON	SAMN15918467	SRX9020026	hCoV-19/Australia/VIC5293/2020	NextSeq 550	PAIRED	PCR	VIRAL RNA	Severe acute respiratory syndrome coronavirus 2	Homo sapiens	ILLUMINA	NA	Australia	Oceania	18	3394.38	3046	0.963649	101502255
SRR12529944	PRJNA613958	AMPLICON	SAMN15918862	SRX9020025	hCoV-19/Australia/VIC5885/2020	NextSeq 500	PAIRED	PCR	VIRAL RNA	Severe acute respiratory syndrome coronavirus 2	Homo sapiens	ILLUMINA	2020-07-23	Australia	Oceania	16	2414.04	2049	0.948032	72187146
SRR12529945	PRJNA613958	AMPLICON	SAMN15918861	SRX9020024	hCoV-19/Australia/VIC5884/2020	NextSeq 500	PAIRED	PCR	VIRAL RNA	Severe acute respiratory syndrome coronavirus 2	Homo sapiens	ILLUMINA	2020-07-20	Australia	Oceania	17	2716.55	2419	0.978765	81232907
SRR12529946	PRJNA613958	AMPLICON	SAMN15918860	SRX9020023	hCoV-19/Australia/VIC5883/2020	NextSeq 500	PAIRED	PCR	VIRAL RNA	Severe acute respiratory syndrome coronavirus 2	Homo sapiens	ILLUMINA	2020-07-20	Australia	Oceania	17	2604.17	2423	0.987727	77872481
SRR12529947	PRJNA613958	AMPLICON	SAMN15918859	SRX9020022	hCoV-19/Australia/VIC5882/2020	NextSeq 500	PAIRED	PCR	VIRAL RNA	Severe acute respiratory syndrome coronavirus 2	Homo sapiens	ILLUMINA	2020-07-21	Australia	Oceania	17	2690.18	2311	0.976424	80444333
SRR12529948	PRJNA613958	AMPLICON	SAMN15918858	SRX9020021	hCoV-19/Australia/VIC5881/2020	NextSeq 500	PAIRED	PCR	VIRAL RNA	Severe acute respiratory syndrome coronavirus 2	Homo sapiens	ILLUMINA	2020-07-20	Australia	Oceania	18	2717.15	2437	0.979133	81251053
SRR12529951	PRJNA613958	AMPLICON	SAMN15918855	SRX9020018	hCoV-19/Australia/VIC5876/2020	NextSeq 500	PAIRED	PCR	VIRAL RNA	Severe acute respiratory syndrome coronavirus 2	Homo sapiens	ILLUMINA	2020-07-20	Australia	Oceania	19	2634.84	2204	0.978564	78789718
SRR12529953	PRJNA613958	AMPLICON	SAMN15918853	SRX9020016	hCoV-19/Australia/VIC5870/2020	NextSeq 500	PAIRED	PCR	VIRAL RNA	Severe acute respiratory syndrome coronavirus 2	Homo sapiens	ILLUMINA	2020-07-23	Australia	Oceania	15	2673.6	2181	0.961241	79948628
SRR12529954	PRJNA613958	AMPLICON	SAMN15918466	SRX9020015	hCoV-19/Australia/VIC5214/2020	NextSeq 550	PAIRED	PCR	VIRAL RNA	Severe acute respiratory syndrome coronavirus 2	Homo sapiens	ILLUMINA	2020-07-17	Australia	Oceania	18	3551.77	3331	0.992242	106208650
SRR12529955	PRJNA613958	AMPLICON	SAMN15918852	SRX9020014	hCoV-19/Australia/VIC5869/2020	NextSeq 500	PAIRED	PCR	VIRAL RNA	Severe acute respiratory syndrome coronavirus 2	Homo sapiens	ILLUMINA	2020-07-22	Australia	Oceania	16	2405.41	2044	0.986657	71928855
SRR12529956	PRJNA613958	AMPLICON	SAMN15918851	SRX9020013	hCoV-19/Australia/VIC5867/2020	NextSeq 500	PAIRED	PCR	VIRAL RNA	Severe acute respiratory syndrome coronavirus 2	Homo sapiens	ILLUMINA	2020-07-22	Australia	Oceania	18	2335.2	1923	0.96502	69829575
SRR12529958	PRJNA613958	AMPLICON	SAMN15918849	SRX9020011	hCoV-19/Australia/VIC5864/2020	NextSeq 500	PAIRED	PCR	VIRAL RNA	Severe acute respiratory syndrome coronavirus 2	Homo sapiens	ILLUMINA	2020-07-20	Australia	Oceania	18	2482.75	2174	0.977628	74241525
SRR12529959	PRJNA613958	AMPLICON	SAMN15918848	SRX9020010	hCoV-19/Australia/VIC5957/2020	NextSeq 500	PAIRED	PCR	VIRAL RNA	Severe acute respiratory syndrome coronavirus 2	Homo sapiens	ILLUMINA	2020-07-22	Australia	Oceania	19	2898.76	2438	0.956526	86681596
SRR12529960	PRJNA613958	AMPLICON	SAMN15918433	SRX9020009	hCoV-19/Australia/VIC5197/2020	NextSeq 550	PAIRED	PCR	VIRAL RNA	Severe acute respiratory syndrome coronavirus 2	Homo sapiens	ILLUMINA	NA	Australia	Oceania	23	3193.43	2939	0.987794	95493091
SRR12529961	PRJNA613958	AMPLICON	SAMN15918424	SRX9020008	hCoV-19/Australia/VIC5269/2020	NextSeq 550	PAIRED	PCR	VIRAL RNA	Severe acute respiratory syndrome coronavirus 2	Homo sapiens	ILLUMINA	NA	Australia	Oceania	22	3459.8	3320	0.994348	103458524
SRR12529962	PRJNA613958	AMPLICON	SAMN15918423	SRX9020007	hCoV-19/Australia/VIC5268/2020	NextSeq 550	PAIRED	PCR	VIRAL RNA	Severe acute respiratory syndrome coronavirus 2	Homo sapiens	ILLUMINA	NA	Australia	Oceania	20	3498.83	3298	0.992375	104625472
SRR12529963	PRJNA613958	AMPLICON	SAMN15919021	SRX9020006	hCoV-19/Australia/VIC5964/2020	NextSeq 500	PAIRED	PCR	VIRAL RNA	Severe acute respiratory syndrome coronavirus 2	Homo sapiens	ILLUMINA	NA	Australia	Oceania	17	3173.11	3056	0.994549	94885624
SRR12529964	PRJNA613958	AMPLICON	SAMN15919020	SRX9020005	hCoV-19/Australia/VIC5963/2020	NextSeq 500	PAIRED	PCR	VIRAL RNA	Severe acute respiratory syndrome coronavirus 2	Homo sapiens	ILLUMINA	NA	Australia	Oceania	19	3185.98	3036	0.994248	95270360
SRR12529965	PRJNA613958	AMPLICON	SAMN15919019	SRX9020004	hCoV-19/Australia/VIC5962/2020	NextSeq 500	PAIRED	PCR	VIRAL RNA	Severe acute respiratory syndrome coronavirus 2	Homo sapiens	ILLUMINA	NA	Australia	Oceania	17	3083.88	2938	0.995017	92217180
SRR12529966	PRJNA613958	AMPLICON	SAMN15919018	SRX9020003	hCoV-19/Australia/VIC5961/2020	NextSeq 500	PAIRED	PCR	VIRAL RNA	Severe acute respiratory syndrome coronavirus 2	Homo sapiens	ILLUMINA	2020-07-20	Australia	Oceania	20	3135.6	2754	0.966425	93763891
SRR12529968	PRJNA613958	AMPLICON	SAMN15919016	SRX9020001	hCoV-19/Australia/VIC5959/2020	NextSeq 500	PAIRED	PCR	VIRAL RNA	Severe acute respiratory syndrome coronavirus 2	Homo sapiens	ILLUMINA	NA	Australia	Oceania	17	3523.42	3387	0.994315	105360975
SRR12529969	PRJNA613958	AMPLICON	SAMN15919015	SRX9020000	hCoV-19/Australia/VIC5958/2020	NextSeq 500	PAIRED	PCR	VIRAL RNA	Severe acute respiratory syndrome coronavirus 2	Homo sapiens	ILLUMINA	2020-07-21	Australia	Oceania	20	3279.18	2984	0.975621	98057310
SRR12529970	PRJNA613958	AMPLICON	SAMN15919014	SRX9019999	hCoV-19/Australia/VIC5847/2020	NextSeq 550	PAIRED	PCR	VIRAL RNA	Severe acute respiratory syndrome coronavirus 2	Homo sapiens	ILLUMINA	2020-07-20	Australia	Oceania	16	3324.95	3103	0.99475	99425955
SRR12529971	PRJNA613958	AMPLICON	SAMN15919013	SRX9019998	hCoV-19/Australia/VIC5846/2020	NextSeq 550	PAIRED	PCR	VIRAL RNA	Severe acute respiratory syndrome coronavirus 2	Homo sapiens	ILLUMINA	2020-07-19	Australia	Oceania	18	3083.22	2902	0.98756	92197507
SRR12529972	PRJNA613958	AMPLICON	SAMN15918482	SRX9019997	hCoV-19/Australia/VIC5304/2020	NextSeq 550	PAIRED	PCR	VIRAL RNA	Severe acute respiratory syndrome coronavirus 2	Homo sapiens	ILLUMINA	2020-07-18	Australia	Oceania	24	3234.02	2862	0.965288	96706858
SRR12529973	PRJNA613958	AMPLICON	SAMN15919012	SRX9019996	hCoV-19/Australia/VIC5845/2020	NextSeq 550	PAIRED	PCR	VIRAL RNA	Severe acute respiratory syndrome coronavirus 2	Homo sapiens	ILLUMINA	2020-07-22	Australia	Oceania	17	3184.62	2900	0.978062	95229741
SRR12529974	PRJNA613958	AMPLICON	SAMN15919011	SRX9019995	hCoV-19/Australia/VIC5844/2020	NextSeq 550	PAIRED	PCR	VIRAL RNA	Severe acute respiratory syndrome coronavirus 2	Homo sapiens	ILLUMINA	2020-07-22	Australia	Oceania	17	3506.78	3252	0.991138	104863234
SRR12529975	PRJNA613958	AMPLICON	SAMN15919010	SRX9019994	hCoV-19/Australia/VIC5843/2020	NextSeq 550	PAIRED	PCR	VIRAL RNA	Severe acute respiratory syndrome coronavirus 2	Homo sapiens	ILLUMINA	2020-07-20	Australia	Oceania	20	3020.15	2707	0.978698	90311554
SRR12529976	PRJNA613958	AMPLICON	SAMN15919009	SRX9019993	hCoV-19/Australia/VIC5842/2020	NextSeq 550	PAIRED	PCR	VIRAL RNA	Severe acute respiratory syndrome coronavirus 2	Homo sapiens	ILLUMINA	2020-07-22	Australia	Oceania	16	2990.36	2623	0.974183	89420663
SRR12529977	PRJNA613958	AMPLICON	SAMN15919008	SRX9019992	hCoV-19/Australia/VIC5841/2020	NextSeq 550	PAIRED	PCR	VIRAL RNA	Severe acute respiratory syndrome coronavirus 2	Homo sapiens	ILLUMINA	2020-07-19	Australia	Oceania	24	2903.13	2667	0.978296	86812273
SRR12529978	PRJNA613958	AMPLICON	SAMN15919007	SRX9019991	hCoV-19/Australia/VIC5840/2020	NextSeq 550	PAIRED	PCR	VIRAL RNA	Severe acute respiratory syndrome coronavirus 2	Homo sapiens	ILLUMINA	2020-07-19	Australia	Oceania	20	2904.45	2731	0.991105	86851853
SRR12529979	PRJNA613958	AMPLICON	SAMN15919006	SRX9019990	hCoV-19/Australia/VIC5839/2020	NextSeq 550	PAIRED	PCR	VIRAL RNA	Severe acute respiratory syndrome coronavirus 2	Homo sapiens	ILLUMINA	2020-07-21	Australia	Oceania	18	3030.91	2810	0.984283	90633320
SRR12529980	PRJNA613958	AMPLICON	SAMN15919005	SRX9019989	hCoV-19/Australia/VIC5838/2020	NextSeq 550	PAIRED	PCR	VIRAL RNA	Severe acute respiratory syndrome coronavirus 2	Homo sapiens	ILLUMINA	2020-07-21	Australia	Oceania	17	2951.09	2676	0.983313	88246352
SRR12529981	PRJNA613958	AMPLICON	SAMN15919004	SRX9019988	hCoV-19/Australia/VIC5837/2020	NextSeq 550	PAIRED	PCR	VIRAL RNA	Severe acute respiratory syndrome coronavirus 2	Homo sapiens	ILLUMINA	2020-07-20	Australia	Oceania	17	3005.65	2688	0.976056	89877986
SRR12529982	PRJNA613958	AMPLICON	SAMN15919003	SRX9019987	hCoV-19/Australia/VIC5836/2020	NextSeq 550	PAIRED	PCR	VIRAL RNA	Severe acute respiratory syndrome coronavirus 2	Homo sapiens	ILLUMINA	2020-07-20	Australia	Oceania	16	2894.78	2683	0.954921	86562513
SRR12529983	PRJNA613958	AMPLICON	SAMN15918481	SRX9019986	hCoV-19/Australia/VIC5303/2020	NextSeq 550	PAIRED	PCR	VIRAL RNA	Severe acute respiratory syndrome coronavirus 2	Homo sapiens	ILLUMINA	2020-07-18	Australia	Oceania	22	3701.28	3527	0.979701	110679279
SRR12529984	PRJNA613958	AMPLICON	SAMN15919002	SRX9019985	hCoV-19/Australia/VIC5835/2020	NextSeq 550	PAIRED	PCR	VIRAL RNA	Severe acute respiratory syndrome coronavirus 2	Homo sapiens	ILLUMINA	2020-07-19	Australia	Oceania	18	2839.31	2640	0.988362	84903965
SRR12529985	PRJNA613958	AMPLICON	SAMN15919001	SRX9019984	hCoV-19/Australia/VIC5834/2020	NextSeq 550	PAIRED	PCR	VIRAL RNA	Severe acute respiratory syndrome coronavirus 2	Homo sapiens	ILLUMINA	2020-07-20	Australia	Oceania	18	2916.95	2622	0.977026	87225567
SRR12529986	PRJNA613958	AMPLICON	SAMN15919000	SRX9019983	hCoV-19/Australia/VIC5833/2020	NextSeq 550	PAIRED	PCR	VIRAL RNA	Severe acute respiratory syndrome coronavirus 2	Homo sapiens	ILLUMINA	2020-07-20	Australia	Oceania	16	3135.13	2927	0.987694	93749752
SRR12529989	PRJNA613958	AMPLICON	SAMN15919364	SRX9019980	hCoV-19/Australia/VIC1874/2020	NextSeq 500	PAIRED	PCR	VIRAL RNA	Severe acute respiratory syndrome coronavirus 2	Homo sapiens	ILLUMINA	2020-03-28	Australia	Oceania	64	3477.01	2775	0.902317	103973146
SRR12529991	PRJNA613958	AMPLICON	SAMN15918517	SRX9019978	hCoV-19/Australia/VIC5226/2020	NextSeq 550	PAIRED	PCR	VIRAL RNA	Severe acute respiratory syndrome coronavirus 2	Homo sapiens	ILLUMINA	NA	Australia	Oceania	17	2937.75	2756	0.988496	87847443
SRR12529993	PRJNA613958	AMPLICON	SAMN15919361	SRX9019976	hCoV-19/Australia/VIC1843/2020	NextSeq 500	PAIRED	PCR	VIRAL RNA	Severe acute respiratory syndrome coronavirus 2	Homo sapiens	ILLUMINA	2020-03-18	Australia	Oceania	11	3393.73	3088	0.970538	101482804
SRR12529994	PRJNA613958	AMPLICON	SAMN15919360	SRX9019975	hCoV-19/Australia/NT52/2020	NextSeq 550	PAIRED	PCR	VIRAL RNA	Severe acute respiratory syndrome coronavirus 2	Homo sapiens	ILLUMINA	2020-07-08	Australia	Oceania	21	3280.54	2966	0.984349	98097956
SRR12529995	PRJNA613958	AMPLICON	SAMN15919359	SRX9019974	hCoV-19/Australia/NT51/2020	NextSeq 550	PAIRED	PCR	VIRAL RNA	Severe acute respiratory syndrome coronavirus 2	Homo sapiens	ILLUMINA	2020-07-02	Australia	Oceania	17	5322.43	5600	0.988663	159156608
SRR12529996	PRJNA613958	AMPLICON	SAMN15919358	SRX9019973	hCoV-19/Australia/NT53/2020	NextSeq 550	PAIRED	PCR	VIRAL RNA	Severe acute respiratory syndrome coronavirus 2	Homo sapiens	ILLUMINA	2020-06-30	Australia	Oceania	18	5195.41	5414	0.988663	155358248
SRR12529998	PRJNA613958	AMPLICON	SAMN15919356	SRX9019971	hCoV-19/Australia/VIC6249/2020	Illumina iSeq 100	PAIRED	PCR	VIRAL RNA	Severe acute respiratory syndrome coronavirus 2	Homo sapiens	ILLUMINA	2020-07-31	Australia	Oceania	17	3060.89	2870	0.99388	91529761
SRR12529999	PRJNA613958	AMPLICON	SAMN15919355	SRX9019970	hCoV-19/Australia/VIC6248/2020	Illumina iSeq 100	PAIRED	PCR	VIRAL RNA	Severe acute respiratory syndrome coronavirus 2	Homo sapiens	ILLUMINA	2020-07-29	Australia	Oceania	19	3204.92	2968	0.992175	95836690
SRR12530000	PRJNA613958	AMPLICON	SAMN15919354	SRX9019969	hCoV-19/Australia/VIC6242/2020	Illumina iSeq 100	PAIRED	PCR	VIRAL RNA	Severe acute respiratory syndrome coronavirus 2	Homo sapiens	ILLUMINA	2020-07-27	Australia	Oceania	18	2550.72	2151	0.987426	76274137
SRR12530001	PRJNA613958	AMPLICON	SAMN15919353	SRX9019968	hCoV-19/Australia/VIC6521/2020	NextSeq 500	PAIRED	PCR	VIRAL RNA	Severe acute respiratory syndrome coronavirus 2	Homo sapiens	ILLUMINA	2020-07-29	Australia	Oceania	21	2908.69	2602	0.988663	86978506
SRR12530002	PRJNA613958	AMPLICON	SAMN15918516	SRX9019967	hCoV-19/Australia/VIC5331/2020	NextSeq 550	PAIRED	PCR	VIRAL RNA	Severe acute respiratory syndrome coronavirus 2	Homo sapiens	ILLUMINA	2020-07-17	Australia	Oceania	20	3691.32	3424	0.979534	110381668
SRR12530003	PRJNA613958	AMPLICON	SAMN15919352	SRX9019966	hCoV-19/Australia/VIC6520/2020	NextSeq 500	PAIRED	PCR	VIRAL RNA	Severe acute respiratory syndrome coronavirus 2	Homo sapiens	ILLUMINA	2020-07-29	Australia	Oceania	22	2398.25	1796	0.988463	71714978
SRR12530004	PRJNA613958	AMPLICON	SAMN15919351	SRX9019965	hCoV-19/Australia/VIC6519/2020	NextSeq 500	PAIRED	PCR	VIRAL RNA	Severe acute respiratory syndrome coronavirus 2	Homo sapiens	ILLUMINA	2020-07-28	Australia	Oceania	24	1894.89	1580	0.988195	56663038
SRR12530005	PRJNA613958	AMPLICON	SAMN15919350	SRX9019964	hCoV-19/Australia/VIC6518/2020	NextSeq 500	PAIRED	PCR	VIRAL RNA	Severe acute respiratory syndrome coronavirus 2	Homo sapiens	ILLUMINA	2020-07-28	Australia	Oceania	17	3248.13	2932	0.994047	97128818
SRR12530006	PRJNA613958	AMPLICON	SAMN15919349	SRX9019963	hCoV-19/Australia/VIC6515/2020	NextSeq 500	PAIRED	PCR	VIRAL RNA	Severe acute respiratory syndrome coronavirus 2	Homo sapiens	ILLUMINA	2020-07-28	Australia	Oceania	17	2796.63	2380	0.957864	83627653
SRR12530007	PRJNA613958	AMPLICON	SAMN15919348	SRX9019962	hCoV-19/Australia/VIC6512/2020	NextSeq 500	PAIRED	PCR	VIRAL RNA	Severe acute respiratory syndrome coronavirus 2	Homo sapiens	ILLUMINA	2020-07-28	Australia	Oceania	23	1425.05	1106	0.906999	42613391
SRR12530008	PRJNA613958	AMPLICON	SAMN15919347	SRX9019961	hCoV-19/Australia/VIC6511/2020	NextSeq 500	PAIRED	PCR	VIRAL RNA	Severe acute respiratory syndrome coronavirus 2	Homo sapiens	ILLUMINA	2020-07-28	Australia	Oceania	22	3294.18	3011	0.989834	98505841
SRR12530009	PRJNA613958	AMPLICON	SAMN15919346	SRX9019960	hCoV-19/Australia/VIC6510/2020	NextSeq 500	PAIRED	PCR	VIRAL RNA	Severe acute respiratory syndrome coronavirus 2	Homo sapiens	ILLUMINA	2020-07-28	Australia	Oceania	24	3341.41	3034	0.971374	99918184
SRR12530010	PRJNA613958	AMPLICON	SAMN15919345	SRX9019959	hCoV-19/Australia/VIC6059/2020	NextSeq 550	PAIRED	PCR	VIRAL RNA	Severe acute respiratory syndrome coronavirus 2	Homo sapiens	ILLUMINA	2020-07-26	Australia	Oceania	21	2713.95	2305	0.94646	81155353
SRR12530011	PRJNA613958	AMPLICON	SAMN15918610	SRX9019958	hCoV-19/Australia/VIC5402/2020	NextSeq 500	PAIRED	PCR	VIRAL RNA	Severe acute respiratory syndrome coronavirus 2	Homo sapiens	ILLUMINA	2020-07-06	Australia	Oceania	16	3655.89	3433	0.992375	109321965
SRR12530012	PRJNA613958	AMPLICON	SAMN15918609	SRX9019957	hCoV-19/Australia/VIC5401/2020	NextSeq 500	PAIRED	PCR	VIRAL RNA	Severe acute respiratory syndrome coronavirus 2	Homo sapiens	ILLUMINA	2020-07-19	Australia	Oceania	17	3632.97	3412	0.984985	108636786
SRR12530013	PRJNA613958	AMPLICON	SAMN15918608	SRX9019956	hCoV-19/Australia/VIC5245/2020	NextSeq 550	PAIRED	PCR	VIRAL RNA	Severe acute respiratory syndrome coronavirus 2	Homo sapiens	ILLUMINA	2020-07-19	Australia	Oceania	21	3397.48	3167	0.992676	101594966
SRR12530014	PRJNA613958	AMPLICON	SAMN15918607	SRX9019955	hCoV-19/Australia/VIC5400/2020	NextSeq 500	PAIRED	PCR	VIRAL RNA	Severe acute respiratory syndrome coronavirus 2	Homo sapiens	ILLUMINA	2020-07-19	Australia	Oceania	16	3461.01	3365	0.992944	103494579
SRR12530015	PRJNA613958	AMPLICON	SAMN15918606	SRX9019954	hCoV-19/Australia/VIC5244/2020	NextSeq 550	PAIRED	PCR	VIRAL RNA	Severe acute respiratory syndrome coronavirus 2	Homo sapiens	ILLUMINA	2020-07-19	Australia	Oceania	18	3455.7	3291	0.99174	103335912
SRR12530016	PRJNA613958	AMPLICON	SAMN15918605	SRX9019953	hCoV-19/Australia/VIC5399/2020	NextSeq 500	PAIRED	PCR	VIRAL RNA	Severe acute respiratory syndrome coronavirus 2	Homo sapiens	ILLUMINA	2020-07-19	Australia	Oceania	38	3388.86	3113	0.987727	101337080
SRR12530017	PRJNA613958	AMPLICON	SAMN15918604	SRX9019952	hCoV-19/Australia/VIC5398/2020	NextSeq 500	PAIRED	PCR	VIRAL RNA	Severe acute respiratory syndrome coronavirus 2	Homo sapiens	ILLUMINA	2020-07-19	Australia	Oceania	17	3474.06	3222	0.986356	103884724
SRR12530018	PRJNA613958	AMPLICON	SAMN15918603	SRX9019951	hCoV-19/Australia/VIC5397/2020	NextSeq 500	PAIRED	PCR	VIRAL RNA	Severe acute respiratory syndrome coronavirus 2	Homo sapiens	ILLUMINA	2020-07-20	Australia	Oceania	17	3131.3	2984	0.986657	93635242
SRR12530019	PRJNA613958	AMPLICON	SAMN15918441	SRX9019950	hCoV-19/Australia/VIC5201/2020	NextSeq 550	PAIRED	PCR	VIRAL RNA	Severe acute respiratory syndrome coronavirus 2	Homo sapiens	ILLUMINA	2020-07-16	Australia	Oceania	20	4050.41	3920	0.995352	121119521
SRR12530020	PRJNA613958	AMPLICON	SAMN15918602	SRX9019949	hCoV-19/Australia/VIC5396/2020	NextSeq 500	PAIRED	PCR	VIRAL RNA	Severe acute respiratory syndrome coronavirus 2	Homo sapiens	ILLUMINA	2020-07-19	Australia	Oceania	20	3204.61	2800	0.982911	95827592
SRR12530021	PRJNA613958	AMPLICON	SAMN15918601	SRX9019948	hCoV-19/Australia/VIC5395/2020	NextSeq 500	PAIRED	PCR	VIRAL RNA	Severe acute respiratory syndrome coronavirus 2	Homo sapiens	ILLUMINA	2020-07-19	Australia	Oceania	18	3516.33	3353	0.989299	105148916
SRR12530022	PRJNA613958	AMPLICON	SAMN15918600	SRX9019947	hCoV-19/Australia/VIC5394/2020	NextSeq 500	PAIRED	PCR	VIRAL RNA	Severe acute respiratory syndrome coronavirus 2	Homo sapiens	ILLUMINA	2020-07-19	Australia	Oceania	17	3387.89	3228	0.992844	101308008
SRR12530023	PRJNA613958	AMPLICON	SAMN15918599	SRX9019946	hCoV-19/Australia/VIC5355/2020	NextSeq 550	PAIRED	PCR	VIRAL RNA	Severe acute respiratory syndrome coronavirus 2	Homo sapiens	ILLUMINA	2020-07-19	Australia	Oceania	16	3643.37	3399	0.988663	108947587
SRR12530024	PRJNA613958	AMPLICON	SAMN15918598	SRX9019945	hCoV-19/Australia/VIC6532/2020	NextSeq 550	PAIRED	PCR	VIRAL RNA	Severe acute respiratory syndrome coronavirus 2	Homo sapiens	ILLUMINA	2020-07-22	Australia	Oceania	21	3376.4	2885	0.938501	100964592
SRR12530025	PRJNA613958	AMPLICON	SAMN15918597	SRX9019944	hCoV-19/Australia/VIC5354/2020	NextSeq 550	PAIRED	PCR	VIRAL RNA	Severe acute respiratory syndrome coronavirus 2	Homo sapiens	ILLUMINA	2020-07-17	Australia	Oceania	17	3864.41	3763	0.995954	115557366
SRR12530026	PRJNA613958	AMPLICON	SAMN15918596	SRX9019943	hCoV-19/Australia/VIC5243/2020	NextSeq 550	PAIRED	PCR	VIRAL RNA	Severe acute respiratory syndrome coronavirus 2	Homo sapiens	ILLUMINA	2020-07-17	Australia	Oceania	18	3315.86	3197	0.994683	99154123
SRR12530027	PRJNA613958	AMPLICON	SAMN15918595	SRX9019942	hCoV-19/Australia/VIC5393/2020	NextSeq 500	PAIRED	PCR	VIRAL RNA	Severe acute respiratory syndrome coronavirus 2	Homo sapiens	ILLUMINA	2020-07-18	Australia	Oceania	22	3513.78	3358	0.986757	105072553
SRR12530028	PRJNA613958	AMPLICON	SAMN15918594	SRX9019941	hCoV-19/Australia/VIC5242/2020	NextSeq 550	PAIRED	PCR	VIRAL RNA	Severe acute respiratory syndrome coronavirus 2	Homo sapiens	ILLUMINA	2020-07-18	Australia	Oceania	16	3184.36	3057	0.991105	95221878
SRR12530029	PRJNA613958	AMPLICON	SAMN15918593	SRX9019940	hCoV-19/Australia/VIC5942/2020	NextSeq 500	PAIRED	PCR	VIRAL RNA	Severe acute respiratory syndrome coronavirus 2	Homo sapiens	ILLUMINA	2020-07-18	Australia	Oceania	18	3352.9	3189	0.995318	100261845
SRR12530030	PRJNA613958	AMPLICON	SAMN15918440	SRX9019939	hCoV-19/Australia/VIC5279/2020	NextSeq 550	PAIRED	PCR	VIRAL RNA	Severe acute respiratory syndrome coronavirus 2	Homo sapiens	ILLUMINA	2020-07-17	Australia	Oceania	19	3704.92	3566	0.989968	110788330
SRR12530031	PRJNA613958	AMPLICON	SAMN15918592	SRX9019938	hCoV-19/Australia/VIC5941/2020	NextSeq 500	PAIRED	PCR	VIRAL RNA	Severe acute respiratory syndrome coronavirus 2	Homo sapiens	ILLUMINA	2020-07-18	Australia	Oceania	18	2822.93	2644	0.986523	84413990
SRR12530032	PRJNA613958	AMPLICON	SAMN15918591	SRX9019937	hCoV-19/Australia/VIC5392/2020	NextSeq 500	PAIRED	PCR	VIRAL RNA	Severe acute respiratory syndrome coronavirus 2	Homo sapiens	ILLUMINA	2020-07-18	Australia	Oceania	18	3338.65	3178	0.980537	99835713
SRR12530033	PRJNA613958	AMPLICON	SAMN15918590	SRX9019936	hCoV-19/Australia/VIC5391/2020	NextSeq 500	PAIRED	PCR	VIRAL RNA	Severe acute respiratory syndrome coronavirus 2	Homo sapiens	ILLUMINA	2020-07-18	Australia	Oceania	19	3533.1	3366	0.988663	105650355
SRR12530034	PRJNA613958	AMPLICON	SAMN15918589	SRX9019935	hCoV-19/Australia/VIC5241/2020	NextSeq 550	PAIRED	PCR	VIRAL RNA	Severe acute respiratory syndrome coronavirus 2	Homo sapiens	ILLUMINA	NA	Australia	Oceania	17	3280.72	3057	0.988563	98103441
SRR12530036	PRJNA613958	AMPLICON	SAMN15919279	SRX9019933	hCoV-19/Australia/VIC6416/2020	NextSeq 500	PAIRED	PCR	VIRAL RNA	Severe acute respiratory syndrome coronavirus 2	Homo sapiens	ILLUMINA	2020-07-23	Australia	Oceania	18	3563.96	3282	0.989198	106573078
SRR12530037	PRJNA613958	AMPLICON	SAMN15919278	SRX9019932	hCoV-19/Australia/VIC6415/2020	NextSeq 500	PAIRED	PCR	VIRAL RNA	Severe acute respiratory syndrome coronavirus 2	Homo sapiens	ILLUMINA	2020-07-23	Australia	Oceania	20	3049.36	2869	0.992777	91185048
SRR12530038	PRJNA613958	AMPLICON	SAMN15919277	SRX9019931	hCoV-19/Australia/VIC6414/2020	NextSeq 500	PAIRED	PCR	VIRAL RNA	Severe acute respiratory syndrome coronavirus 2	Homo sapiens	ILLUMINA	2020-07-21	Australia	Oceania	18	3101.77	2765	0.986389	92752283
SRR12530040	PRJNA613958	AMPLICON	SAMN15919275	SRX9019929	hCoV-19/Australia/VIC6412/2020	NextSeq 500	PAIRED	PCR	VIRAL RNA	Severe acute respiratory syndrome coronavirus 2	Homo sapiens	ILLUMINA	2020-07-21	Australia	Oceania	18	3044.5	2696	0.983079	91039757
SRR12530041	PRJNA613958	AMPLICON	SAMN15919274	SRX9019928	hCoV-19/Australia/VIC6411/2020	NextSeq 500	PAIRED	PCR	VIRAL RNA	Severe acute respiratory syndrome coronavirus 2	Homo sapiens	ILLUMINA	2020-07-21	Australia	Oceania	21	2806.58	2421	0.978965	83925024
SRR12530042	PRJNA613958	AMPLICON	SAMN15919273	SRX9019927	hCoV-19/Australia/VIC6410/2020	NextSeq 500	PAIRED	PCR	VIRAL RNA	Severe acute respiratory syndrome coronavirus 2	Homo sapiens	ILLUMINA	2020-07-21	Australia	Oceania	19	3044.83	2869	0.988295	91049458
SRR12530043	PRJNA613958	AMPLICON	SAMN15918508	SRX9019926	hCoV-19/Australia/VIC5324/2020	NextSeq 550	PAIRED	PCR	VIRAL RNA	Severe acute respiratory syndrome coronavirus 2	Homo sapiens	ILLUMINA	2020-07-16	Australia	Oceania	16	3279.85	3088	0.979835	98077395
SRR12530044	PRJNA613958	AMPLICON	SAMN15919272	SRX9019925	hCoV-19/Australia/VIC6409/2020	NextSeq 500	PAIRED	PCR	VIRAL RNA	Severe acute respiratory syndrome coronavirus 2	Homo sapiens	ILLUMINA	2020-07-23	Australia	Oceania	17	3046.61	2703	0.985319	91102813
SRR12530045	PRJNA613958	AMPLICON	SAMN15919271	SRX9019924	hCoV-19/Australia/VIC6408/2020	NextSeq 500	PAIRED	PCR	VIRAL RNA	Severe acute respiratory syndrome coronavirus 2	Homo sapiens	ILLUMINA	2020-07-23	Australia	Oceania	23	2807.14	1766	0.975956	83942013
SRR12530046	PRJNA613958	AMPLICON	SAMN15919270	SRX9019923	hCoV-19/Australia/VIC6407/2020	NextSeq 500	PAIRED	PCR	VIRAL RNA	Severe acute respiratory syndrome coronavirus 2	Homo sapiens	ILLUMINA	2020-07-23	Australia	Oceania	17	2382.45	1926	0.936595	71242346
SRR12530047	PRJNA613958	AMPLICON	SAMN15919269	SRX9019922	hCoV-19/Australia/VIC6406/2020	NextSeq 500	PAIRED	PCR	VIRAL RNA	Severe acute respiratory syndrome coronavirus 2	Homo sapiens	ILLUMINA	2020-07-23	Australia	Oceania	22	2574.09	1526	0.965589	76973021
SRR12530048	PRJNA613958	AMPLICON	SAMN15919268	SRX9019921	hCoV-19/Australia/VIC6405/2020	NextSeq 500	PAIRED	PCR	VIRAL RNA	Severe acute respiratory syndrome coronavirus 2	Homo sapiens	ILLUMINA	2020-07-23	Australia	Oceania	26	2484.35	1946	0.908003	74289481
SRR12530049	PRJNA613958	AMPLICON	SAMN15919267	SRX9019920	hCoV-19/Australia/VIC6404/2020	NextSeq 500	PAIRED	PCR	VIRAL RNA	Severe acute respiratory syndrome coronavirus 2	Homo sapiens	ILLUMINA	2020-07-20	Australia	Oceania	23	2396.13	1909	0.918771	71651343
SRR12530050	PRJNA613958	AMPLICON	SAMN15919266	SRX9019919	hCoV-19/Australia/VIC6403/2020	NextSeq 500	PAIRED	PCR	VIRAL RNA	Severe acute respiratory syndrome coronavirus 2	Homo sapiens	ILLUMINA	2020-07-21	Australia	Oceania	18	2896.57	2459	0.978263	86616184
SRR12530051	PRJNA613958	AMPLICON	SAMN15919265	SRX9019918	hCoV-19/Australia/VIC6402/2020	NextSeq 500	PAIRED	PCR	VIRAL RNA	Severe acute respiratory syndrome coronavirus 2	Homo sapiens	ILLUMINA	2020-07-23	Australia	Oceania	17	3053.74	2720	0.987627	91316075
SRR12530052	PRJNA613958	AMPLICON	SAMN15919264	SRX9019917	hCoV-19/Australia/VIC6401/2020	NextSeq 500	PAIRED	PCR	VIRAL RNA	Severe acute respiratory syndrome coronavirus 2	Homo sapiens	ILLUMINA	2020-07-23	Australia	Oceania	19	2974.6	2664	0.982142	88949609
SRR12530053	PRJNA613958	AMPLICON	SAMN15919263	SRX9019916	hCoV-19/Australia/VIC6400/2020	NextSeq 500	PAIRED	PCR	VIRAL RNA	Severe acute respiratory syndrome coronavirus 2	Homo sapiens	ILLUMINA	2020-07-24	Australia	Oceania	18	3271.82	2923	0.978965	97837331
SRR12530054	PRJNA613958	AMPLICON	SAMN15918507	SRX9019915	hCoV-19/Australia/VIC5323/2020	NextSeq 550	PAIRED	PCR	VIRAL RNA	Severe acute respiratory syndrome coronavirus 2	Homo sapiens	ILLUMINA	2020-07-17	Australia	Oceania	19	3564.2	3351	0.978296	106580314
SRR12530055	PRJNA613958	AMPLICON	SAMN15919262	SRX9019914	hCoV-19/Australia/VIC6399/2020	NextSeq 500	PAIRED	PCR	VIRAL RNA	Severe acute respiratory syndrome coronavirus 2	Homo sapiens	ILLUMINA	2020-07-24	Australia	Oceania	20	2297.64	1428	0.946828	68706285
SRR12530056	PRJNA613958	AMPLICON	SAMN15919261	SRX9019913	hCoV-19/Australia/VIC6398/2020	NextSeq 500	PAIRED	PCR	VIRAL RNA	Severe acute respiratory syndrome coronavirus 2	Homo sapiens	ILLUMINA	2020-07-24	Australia	Oceania	17	2769.8	2518	0.98853	82825466
SRR12530057	PRJNA613958	AMPLICON	SAMN15919260	SRX9019912	hCoV-19/Australia/VIC6397/2020	NextSeq 500	PAIRED	PCR	VIRAL RNA	Severe acute respiratory syndrome coronavirus 2	Homo sapiens	ILLUMINA	2020-07-24	Australia	Oceania	17	2937.11	2617	0.984517	87828523
SRR12530058	PRJNA613958	AMPLICON	SAMN15919259	SRX9019911	hCoV-19/Australia/VIC6396/2020	NextSeq 500	PAIRED	PCR	VIRAL RNA	Severe acute respiratory syndrome coronavirus 2	Homo sapiens	ILLUMINA	2020-07-24	Australia	Oceania	21	2176.52	1506	0.987192	65084329
SRR12530059	PRJNA613958	AMPLICON	SAMN15919107	SRX9019910	hCoV-19/Australia/VIC6027/2020	NextSeq 500	PAIRED	PCR	VIRAL RNA	Severe acute respiratory syndrome coronavirus 2	Homo sapiens	ILLUMINA	2020-07-23	Australia	Oceania	18	2582.56	2065	0.941444	77226278
SRR12530060	PRJNA613958	AMPLICON	SAMN15919106	SRX9019909	hCoV-19/Australia/VIC6026/2020	NextSeq 500	PAIRED	PCR	VIRAL RNA	Severe acute respiratory syndrome coronavirus 2	Homo sapiens	ILLUMINA	2020-07-24	Australia	Oceania	18	3356.94	3111	0.992576	100382725
SRR12530062	PRJNA613958	AMPLICON	SAMN15919104	SRX9019907	hCoV-19/Australia/VIC6024/2020	NextSeq 500	PAIRED	PCR	VIRAL RNA	Severe acute respiratory syndrome coronavirus 2	Homo sapiens	ILLUMINA	2020-07-22	Australia	Oceania	21	3431.98	3275	0.995352	102626450
SRR12530063	PRJNA613958	AMPLICON	SAMN15919103	SRX9019906	hCoV-19/Australia/VIC6023/2020	NextSeq 500	PAIRED	PCR	VIRAL RNA	Severe acute respiratory syndrome coronavirus 2	Homo sapiens	ILLUMINA	2020-07-22	Australia	Oceania	20	3586.98	3325	0.995786	107261519
SRR12530064	PRJNA613958	AMPLICON	SAMN15918491	SRX9019905	hCoV-19/Australia/VIC5311/2020	NextSeq 550	PAIRED	PCR	VIRAL RNA	Severe acute respiratory syndrome coronavirus 2	Homo sapiens	ILLUMINA	2020-07-18	Australia	Oceania	17	3689.61	3498	0.979634	110330465
SRR12530065	PRJNA613958	AMPLICON	SAMN15919102	SRX9019904	hCoV-19/Australia/VIC6022/2020	NextSeq 500	PAIRED	PCR	VIRAL RNA	Severe acute respiratory syndrome coronavirus 2	Homo sapiens	ILLUMINA	2020-07-25	Australia	Oceania	21	3388.99	3064	0.978731	101340875
SRR12530066	PRJNA613958	AMPLICON	SAMN15919101	SRX9019903	hCoV-19/Australia/VIC6021/2020	NextSeq 500	PAIRED	PCR	VIRAL RNA	Severe acute respiratory syndrome coronavirus 2	Homo sapiens	ILLUMINA	2020-07-25	Australia	Oceania	18	3206.66	2871	0.978731	95888681
SRR12530067	PRJNA613958	AMPLICON	SAMN15919100	SRX9019902	hCoV-19/Australia/VIC6020/2020	NextSeq 500	PAIRED	PCR	VIRAL RNA	Severe acute respiratory syndrome coronavirus 2	Homo sapiens	ILLUMINA	2020-07-24	Australia	Oceania	17	3428.7	3281	0.994883	102528298
SRR12530070	PRJNA613958	AMPLICON	SAMN15919097	SRX9019899	hCoV-19/Australia/VIC6017/2020	NextSeq 500	PAIRED	PCR	VIRAL RNA	Severe acute respiratory syndrome coronavirus 2	Homo sapiens	ILLUMINA	2020-07-25	Australia	Oceania	19	4567.47	4572	0.995519	136581166
SRR12530071	PRJNA613958	AMPLICON	SAMN15919096	SRX9019898	hCoV-19/Australia/VIC6016/2020	NextSeq 500	PAIRED	PCR	VIRAL RNA	Severe acute respiratory syndrome coronavirus 2	Homo sapiens	ILLUMINA	2020-07-20	Australia	Oceania	19	3525.11	3296	0.992877	105411381
SRR12530072	PRJNA613958	AMPLICON	SAMN15919095	SRX9019897	hCoV-19/Australia/VIC6015/2020	NextSeq 500	PAIRED	PCR	VIRAL RNA	Severe acute respiratory syndrome coronavirus 2	Homo sapiens	ILLUMINA	2020-07-10	Australia	Oceania	16	3356.7	3034	0.984383	100375314
SRR12530073	PRJNA613958	AMPLICON	SAMN15919094	SRX9019896	hCoV-19/Australia/VIC6014/2020	NextSeq 500	PAIRED	PCR	VIRAL RNA	Severe acute respiratory syndrome coronavirus 2	Homo sapiens	ILLUMINA	2020-07-20	Australia	Oceania	20	3524.54	3352	0.995318	105394295
SRR12530074	PRJNA613958	AMPLICON	SAMN15919093	SRX9019895	hCoV-19/Australia/VIC6013/2020	NextSeq 500	PAIRED	PCR	VIRAL RNA	Severe acute respiratory syndrome coronavirus 2	Homo sapiens	ILLUMINA	2020-07-10	Australia	Oceania	17	3461.81	3306	0.995352	103518487
SRR12530075	PRJNA613958	AMPLICON	SAMN15918490	SRX9019894	hCoV-19/Australia/VIC5310/2020	NextSeq 550	PAIRED	PCR	VIRAL RNA	Severe acute respiratory syndrome coronavirus 2	Homo sapiens	ILLUMINA	2020-07-17	Australia	Oceania	54	2828.17	2126	0.924389	84570738
SRR12530076	PRJNA613958	AMPLICON	SAMN15919092	SRX9019893	hCoV-19/Australia/VIC6012/2020	NextSeq 500	PAIRED	PCR	VIRAL RNA	Severe acute respiratory syndrome coronavirus 2	Homo sapiens	ILLUMINA	2020-07-23	Australia	Oceania	18	3316.66	3180	0.989767	99178232
SRR12530077	PRJNA613958	AMPLICON	SAMN15919091	SRX9019892	hCoV-19/Australia/VIC6011/2020	NextSeq 500	PAIRED	PCR	VIRAL RNA	Severe acute respiratory syndrome coronavirus 2	Homo sapiens	ILLUMINA	2020-07-23	Australia	Oceania	17	3400.68	3234	0.993613	101690423
SRR12530078	PRJNA613958	AMPLICON	SAMN15919090	SRX9019891	hCoV-19/Australia/VIC6010/2020	NextSeq 500	PAIRED	PCR	VIRAL RNA	Severe acute respiratory syndrome coronavirus 2	Homo sapiens	ILLUMINA	2020-07-23	Australia	Oceania	17	3320.46	3107	0.994348	99291809
SRR12530079	PRJNA613958	AMPLICON	SAMN15919089	SRX9019890	hCoV-19/Australia/VIC6009/2020	NextSeq 500	PAIRED	PCR	VIRAL RNA	Severe acute respiratory syndrome coronavirus 2	Homo sapiens	ILLUMINA	2020-07-24	Australia	Oceania	16	3466.06	3235	0.987894	103645505
SRR12530080	PRJNA613958	AMPLICON	SAMN15919088	SRX9019889	hCoV-19/Australia/VIC6008/2020	NextSeq 500	PAIRED	PCR	VIRAL RNA	Severe acute respiratory syndrome coronavirus 2	Homo sapiens	ILLUMINA	2020-07-23	Australia	Oceania	21	3480.99	3268	0.99485	104092036
SRR12530081	PRJNA613958	AMPLICON	SAMN15919087	SRX9019888	hCoV-19/Australia/VIC6007/2020	NextSeq 500	PAIRED	PCR	VIRAL RNA	Severe acute respiratory syndrome coronavirus 2	Homo sapiens	ILLUMINA	2020-07-23	Australia	Oceania	20	3452.64	3327	0.995251	103244407
SRR12530082	PRJNA613958	AMPLICON	SAMN15919086	SRX9019887	hCoV-19/Australia/VIC6006/2020	NextSeq 500	PAIRED	PCR	VIRAL RNA	Severe acute respiratory syndrome coronavirus 2	Homo sapiens	ILLUMINA	2020-07-25	Australia	Oceania	19	3272.26	3056	0.994014	97850418
SRR12530083	PRJNA613958	AMPLICON	SAMN15919215	SRX9019886	hCoV-19/Australia/VIC6349/2020	NextSeq 500	PAIRED	PCR	VIRAL RNA	Severe acute respiratory syndrome coronavirus 2	Homo sapiens	ILLUMINA	2020-07-21	Australia	Oceania	19	2989.56	2697	0.98776	89396932
SRR12530084	PRJNA613958	AMPLICON	SAMN15919214	SRX9019885	hCoV-19/Australia/VIC6348/2020	NextSeq 500	PAIRED	PCR	VIRAL RNA	Severe acute respiratory syndrome coronavirus 2	Homo sapiens	ILLUMINA	2020-07-22	Australia	Oceania	18	2828.53	2569	0.988162	84581531
SRR12530085	PRJNA613958	AMPLICON	SAMN15919213	SRX9019884	hCoV-19/Australia/VIC6516/2020	NextSeq 500	PAIRED	PCR	VIRAL RNA	Severe acute respiratory syndrome coronavirus 2	Homo sapiens	ILLUMINA	2020-07-27	Australia	Oceania	21	2707.19	2406	0.975788	80953154
SRR12530086	PRJNA613958	AMPLICON	SAMN15918502	SRX9019883	hCoV-19/Australia/VIC5321/2020	NextSeq 550	PAIRED	PCR	VIRAL RNA	Severe acute respiratory syndrome coronavirus 2	Homo sapiens	ILLUMINA	NA	Australia	Oceania	17	3153.33	2853	0.979434	94294064
SRR12530087	PRJNA613958	AMPLICON	SAMN15919212	SRX9019882	hCoV-19/Australia/VIC6509/2020	NextSeq 500	PAIRED	PCR	VIRAL RNA	Severe acute respiratory syndrome coronavirus 2	Homo sapiens	ILLUMINA	2020-07-27	Australia	Oceania	24	3126.68	2703	0.958265	93497076
SRR12530089	PRJNA613958	AMPLICON	SAMN15919210	SRX9019880	hCoV-19/Australia/VIC6508/2020	NextSeq 500	PAIRED	PCR	VIRAL RNA	Severe acute respiratory syndrome coronavirus 2	Homo sapiens	ILLUMINA	2020-07-27	Australia	Oceania	18	3090.56	2752	0.988061	92417121
SRR12530092	PRJNA613958	AMPLICON	SAMN15919207	SRX9019877	hCoV-19/Australia/VIC6346/2020	NextSeq 500	PAIRED	PCR	VIRAL RNA	Severe acute respiratory syndrome coronavirus 2	Homo sapiens	ILLUMINA	2020-07-26	Australia	Oceania	18	2879.18	2617	0.985553	86096123
SRR12530093	PRJNA613958	AMPLICON	SAMN15919206	SRX9019876	hCoV-19/Australia/VIC6343/2020	NextSeq 500	PAIRED	PCR	VIRAL RNA	Severe acute respiratory syndrome coronavirus 2	Homo sapiens	ILLUMINA	2020-07-23	Australia	Oceania	14	2372.42	1976	0.952179	70942409
SRR12530094	PRJNA613958	AMPLICON	SAMN15919205	SRX9019875	hCoV-19/Australia/VIC6342/2020	NextSeq 500	PAIRED	PCR	VIRAL RNA	Severe acute respiratory syndrome coronavirus 2	Homo sapiens	ILLUMINA	2020-07-25	Australia	Oceania	22	2253.66	1674	0.918804	67391154
SRR12530095	PRJNA613958	AMPLICON	SAMN15919204	SRX9019874	hCoV-19/Australia/VIC6341/2020	NextSeq 500	PAIRED	PCR	VIRAL RNA	Severe acute respiratory syndrome coronavirus 2	Homo sapiens	ILLUMINA	2020-07-22	Australia	Oceania	19	2405.71	1900	0.935792	71938088
SRR12530096	PRJNA613958	AMPLICON	SAMN15919203	SRX9019873	hCoV-19/Australia/VIC6340/2020	NextSeq 500	PAIRED	PCR	VIRAL RNA	Severe acute respiratory syndrome coronavirus 2	Homo sapiens	ILLUMINA	2020-07-20	Australia	Oceania	16	2508.62	2268	0.978464	75015167
SRR12530097	PRJNA613958	AMPLICON	SAMN15918818	SRX9020312	hCoV-19/Australia/VIC5858/2020	NextSeq 500	PAIRED	PCR	VIRAL RNA	Severe acute respiratory syndrome coronavirus 2	Homo sapiens	ILLUMINA	2020-07-18	Australia	Oceania	17	2478.37	2127	0.976056	74110654
SRR12530099	PRJNA613958	AMPLICON	SAMN15918816	SRX9020310	hCoV-19/Australia/VIC5856/2020	NextSeq 500	PAIRED	PCR	VIRAL RNA	Severe acute respiratory syndrome coronavirus 2	Homo sapiens	ILLUMINA	2020-07-18	Australia	Oceania	16	2317.11	2040	0.97843	69288575
SRR12530101	PRJNA613958	AMPLICON	SAMN15918814	SRX9020308	hCoV-19/Australia/VIC5854/2020	NextSeq 500	PAIRED	PCR	VIRAL RNA	Severe acute respiratory syndrome coronavirus 2	Homo sapiens	ILLUMINA	2020-07-19	Australia	Oceania	18	2542.81	2124	0.950941	76037653
SRR12530102	PRJNA613958	AMPLICON	SAMN15918813	SRX9020307	hCoV-19/Australia/VIC5853/2020	NextSeq 500	PAIRED	PCR	VIRAL RNA	Severe acute respiratory syndrome coronavirus 2	Homo sapiens	ILLUMINA	2020-07-19	Australia	Oceania	16	2345.12	2139	0.986155	70126189
SRR12530103	PRJNA613958	AMPLICON	SAMN15918462	SRX9020306	hCoV-19/Australia/VIC5212/2020	NextSeq 550	PAIRED	PCR	VIRAL RNA	Severe acute respiratory syndrome coronavirus 2	Homo sapiens	ILLUMINA	2020-07-19	Australia	Oceania	18	3474.07	3306	0.994181	103885135
SRR12530104	PRJNA613958	AMPLICON	SAMN15918812	SRX9020305	hCoV-19/Australia/VIC5852/2020	NextSeq 500	PAIRED	PCR	VIRAL RNA	Severe acute respiratory syndrome coronavirus 2	Homo sapiens	ILLUMINA	2020-07-21	Australia	Oceania	20	2106.38	1150	0.947898	62987079
SRR12530105	PRJNA613958	AMPLICON	SAMN15918811	SRX9020304	hCoV-19/Australia/VIC5851/2020	NextSeq 500	PAIRED	PCR	VIRAL RNA	Severe acute respiratory syndrome coronavirus 2	Homo sapiens	ILLUMINA	2020-07-21	Australia	Oceania	16	2057.71	1787	0.986891	61531826
SRR12530106	PRJNA613958	AMPLICON	SAMN15918810	SRX9020303	hCoV-19/Australia/VIC5850/2020	NextSeq 500	PAIRED	PCR	VIRAL RNA	Severe acute respiratory syndrome coronavirus 2	Homo sapiens	ILLUMINA	2020-07-22	Australia	Oceania	20	2434.98	2077	0.98659	72813227
SRR12530107	PRJNA613958	AMPLICON	SAMN15918809	SRX9020302	hCoV-19/Australia/VIC5849/2020	NextSeq 500	PAIRED	PCR	VIRAL RNA	Severe acute respiratory syndrome coronavirus 2	Homo sapiens	ILLUMINA	2020-07-21	Australia	Oceania	16	2431.09	2031	0.985152	72697018
SRR12530109	PRJNA613958	AMPLICON	SAMN15918807	SRX9020300	hCoV-19/Australia/VIC5557/2020	NextSeq 500	PAIRED	PCR	VIRAL RNA	Severe acute respiratory syndrome coronavirus 2	Homo sapiens	ILLUMINA	2020-07-21	Australia	Oceania	23	3612.82	3303	0.941778	108034208
SRR12530110	PRJNA613958	AMPLICON	SAMN15918806	SRX9020299	hCoV-19/Australia/VIC5556/2020	NextSeq 500	PAIRED	PCR	VIRAL RNA	Severe acute respiratory syndrome coronavirus 2	Homo sapiens	ILLUMINA	2020-07-21	Australia	Oceania	30	3559.18	3168	0.906932	106430308
SRR12530111	PRJNA613958	AMPLICON	SAMN15918805	SRX9020298	hCoV-19/Australia/VIC5555/2020	NextSeq 500	PAIRED	PCR	VIRAL RNA	Severe acute respiratory syndrome coronavirus 2	Homo sapiens	ILLUMINA	2020-07-21	Australia	Oceania	17	4885.25	4954	0.99368	146083555
SRR12530113	PRJNA613958	AMPLICON	SAMN15918695	SRX9020296	hCoV-19/Australia/VIC5730/2020	NextSeq 550	PAIRED	PCR	VIRAL RNA	Severe acute respiratory syndrome coronavirus 2	Homo sapiens	ILLUMINA	2020-07-19	Australia	Oceania	16	2754.14	2560	0.978564	82357188
SRR12530114	PRJNA613958	AMPLICON	SAMN15918694	SRX9020295	hCoV-19/Australia/VIC5729/2020	NextSeq 550	PAIRED	PCR	VIRAL RNA	Severe acute respiratory syndrome coronavirus 2	Homo sapiens	ILLUMINA	2020-07-18	Australia	Oceania	20	2292.42	1846	0.935659	68550383
SRR12530115	PRJNA613958	AMPLICON	SAMN15918693	SRX9020294	hCoV-19/Australia/VIC5728/2020	NextSeq 550	PAIRED	PCR	VIRAL RNA	Severe acute respiratory syndrome coronavirus 2	Homo sapiens	ILLUMINA	2020-07-20	Australia	Oceania	13	2478.54	2093	0.964853	74115761
SRR12530116	PRJNA613958	AMPLICON	SAMN15918450	SRX9020293	hCoV-19/Australia/VIC5280/2020	NextSeq 550	PAIRED	PCR	VIRAL RNA	Severe acute respiratory syndrome coronavirus 2	Homo sapiens	ILLUMINA	2020-07-18	Australia	Oceania	21	3492.67	3191	0.978898	104441430
SRR12530117	PRJNA613958	AMPLICON	SAMN15918692	SRX9020292	hCoV-19/Australia/VIC5727/2020	NextSeq 550	PAIRED	PCR	VIRAL RNA	Severe acute respiratory syndrome coronavirus 2	Homo sapiens	ILLUMINA	2020-07-19	Australia	Oceania	14	2209.34	1783	0.923152	66065833
SRR12530118	PRJNA613958	AMPLICON	SAMN15918691	SRX9020291	hCoV-19/Australia/VIC5726/2020	NextSeq 550	PAIRED	PCR	VIRAL RNA	Severe acute respiratory syndrome coronavirus 2	Homo sapiens	ILLUMINA	2020-07-19	Australia	Oceania	21	3068.93	2818	0.98037	91770312
SRR12530119	PRJNA613958	AMPLICON	SAMN15918690	SRX9020290	hCoV-19/Australia/VIC5725/2020	NextSeq 550	PAIRED	PCR	VIRAL RNA	Severe acute respiratory syndrome coronavirus 2	Homo sapiens	ILLUMINA	2020-07-18	Australia	Oceania	22	1945.08	1454	0.907534	58163853
SRR12530120	PRJNA613958	AMPLICON	SAMN15918689	SRX9020289	hCoV-19/Australia/VIC5724/2020	NextSeq 550	PAIRED	PCR	VIRAL RNA	Severe acute respiratory syndrome coronavirus 2	Homo sapiens	ILLUMINA	2020-07-20	Australia	Oceania	16	2879.13	2636	0.979066	86094583
SRR12530121	PRJNA613958	AMPLICON	SAMN15918688	SRX9020288	hCoV-19/Australia/VIC5723/2020	NextSeq 550	PAIRED	PCR	VIRAL RNA	Severe acute respiratory syndrome coronavirus 2	Homo sapiens	ILLUMINA	2020-07-21	Australia	Oceania	15	2588.98	2145	0.928803	77418344
SRR12530122	PRJNA613958	AMPLICON	SAMN15918687	SRX9020287	hCoV-19/Australia/VIC5722/2020	NextSeq 550	PAIRED	PCR	VIRAL RNA	Severe acute respiratory syndrome coronavirus 2	Homo sapiens	ILLUMINA	2020-07-21	Australia	Oceania	16	2515.31	2124	0.950072	75215275
SRR12530123	PRJNA613958	AMPLICON	SAMN15918686	SRX9020286	hCoV-19/Australia/VIC5721/2020	NextSeq 550	PAIRED	PCR	VIRAL RNA	Severe acute respiratory syndrome coronavirus 2	Homo sapiens	ILLUMINA	2020-07-20	Australia	Oceania	21	2932.2	2817	0.991974	87681707
SRR12530124	PRJNA613958	AMPLICON	SAMN15918685	SRX9020285	hCoV-19/Australia/VIC5720/2020	NextSeq 550	PAIRED	PCR	VIRAL RNA	Severe acute respiratory syndrome coronavirus 2	Homo sapiens	ILLUMINA	2020-07-19	Australia	Oceania	21	2414.73	1921	0.933853	72207793
SRR12530126	PRJNA613958	AMPLICON	SAMN15918683	SRX9020283	hCoV-19/Australia/VIC5718/2020	NextSeq 550	PAIRED	PCR	VIRAL RNA	Severe acute respiratory syndrome coronavirus 2	Homo sapiens	ILLUMINA	2020-07-21	Australia	Oceania	15	2820.59	2616	0.977895	84344179
SRR12530127	PRJNA613958	AMPLICON	SAMN15918449	SRX9020282	hCoV-19/Australia/VIC5209/2020	NextSeq 550	PAIRED	PCR	VIRAL RNA	Severe acute respiratory syndrome coronavirus 2	Homo sapiens	ILLUMINA	2020-07-18	Australia	Oceania	20	3163.2	2958	0.988663	94589083
SRR12530129	PRJNA613958	AMPLICON	SAMN15918681	SRX9020280	hCoV-19/Australia/VIC5716/2020	NextSeq 550	PAIRED	PCR	VIRAL RNA	Severe acute respiratory syndrome coronavirus 2	Homo sapiens	ILLUMINA	2020-07-18	Australia	Oceania	19	2730.23	2575	0.98873	81641978
SRR12530131	PRJNA613958	AMPLICON	SAMN15918679	SRX9020278	hCoV-19/Australia/VIC5714/2020	NextSeq 550	PAIRED	PCR	VIRAL RNA	Severe acute respiratory syndrome coronavirus 2	Homo sapiens	ILLUMINA	2020-07-20	Australia	Oceania	17	2774.71	2552	0.978497	82972006
SRR12530132	PRJNA613958	AMPLICON	SAMN15918678	SRX9020277	hCoV-19/Australia/VIC5713/2020	NextSeq 550	PAIRED	PCR	VIRAL RNA	Severe acute respiratory syndrome coronavirus 2	Homo sapiens	ILLUMINA	2020-07-20	Australia	Oceania	15	2482.92	2105	0.930743	74246749
SRR12530133	PRJNA613958	AMPLICON	SAMN15918677	SRX9020276	hCoV-19/Australia/VIC5712/2020	NextSeq 550	PAIRED	PCR	VIRAL RNA	Severe acute respiratory syndrome coronavirus 2	Homo sapiens	ILLUMINA	2020-07-20	Australia	Oceania	20	2389.39	1846	0.908839	71449914
SRR12530134	PRJNA613958	AMPLICON	SAMN15918676	SRX9020275	hCoV-19/Australia/VIC5711/2020	NextSeq 550	PAIRED	PCR	VIRAL RNA	Severe acute respiratory syndrome coronavirus 2	Homo sapiens	ILLUMINA	2020-07-21	Australia	Oceania	16	2943.42	2687	0.978062	88017011
SRR12530135	PRJNA613958	AMPLICON	SAMN15918675	SRX9020274	hCoV-19/Australia/VIC5710/2020	NextSeq 550	PAIRED	PCR	VIRAL RNA	Severe acute respiratory syndrome coronavirus 2	Homo sapiens	ILLUMINA	2020-07-21	Australia	Oceania	12	2634.81	2348	0.973748	78788684
SRR12530136	PRJNA613958	AMPLICON	SAMN15918513	SRX9020273	hCoV-19/Australia/VIC5328/2020	NextSeq 550	PAIRED	PCR	VIRAL RNA	Severe acute respiratory syndrome coronavirus 2	Homo sapiens	ILLUMINA	2020-07-18	Australia	Oceania	18	3070.67	2836	0.978096	91822113
SRR12530137	PRJNA613958	AMPLICON	SAMN15918432	SRX9020272	hCoV-19/Australia/VIC5275/2020	NextSeq 550	PAIRED	PCR	VIRAL RNA	Severe acute respiratory syndrome coronavirus 2	Homo sapiens	ILLUMINA	NA	Australia	Oceania	21	3603.46	3368	0.991171	107754347
SRR12530138	PRJNA613958	AMPLICON	SAMN15919322	SRX9020271	hCoV-19/Australia/VIC6475/2020	NextSeq 500	PAIRED	PCR	VIRAL RNA	Severe acute respiratory syndrome coronavirus 2	Homo sapiens	ILLUMINA	2020-07-23	Australia	Oceania	18	2440.65	2189	0.988195	72982668
SRR12530139	PRJNA613958	AMPLICON	SAMN15919321	SRX9020270	hCoV-19/Australia/VIC6474/2020	NextSeq 500	PAIRED	PCR	VIRAL RNA	Severe acute respiratory syndrome coronavirus 2	Homo sapiens	ILLUMINA	2020-07-23	Australia	Oceania	18	2584.1	1546	0.911012	77272379
SRR12530140	PRJNA613958	AMPLICON	SAMN15919320	SRX9020269	hCoV-19/Australia/VIC6473/2020	NextSeq 500	PAIRED	PCR	VIRAL RNA	Severe acute respiratory syndrome coronavirus 2	Homo sapiens	ILLUMINA	2020-07-23	Australia	Oceania	18	2565.77	2296	0.988162	76724227
SRR12530141	PRJNA613958	AMPLICON	SAMN15919319	SRX9020268	hCoV-19/Australia/VIC6472/2020	NextSeq 500	PAIRED	PCR	VIRAL RNA	Severe acute respiratory syndrome coronavirus 2	Homo sapiens	ILLUMINA	NA	Australia	Oceania	19	2542.64	2215	0.979734	76032460
SRR12530142	PRJNA613958	AMPLICON	SAMN15919318	SRX9020267	hCoV-19/Australia/VIC6471/2020	NextSeq 500	PAIRED	PCR	VIRAL RNA	Severe acute respiratory syndrome coronavirus 2	Homo sapiens	ILLUMINA	NA	Australia	Oceania	17	2858.72	2566	0.984082	85484155
SRR12530143	PRJNA613958	AMPLICON	SAMN15919317	SRX9020266	hCoV-19/Australia/VIC6470/2020	NextSeq 500	PAIRED	PCR	VIRAL RNA	Severe acute respiratory syndrome coronavirus 2	Homo sapiens	ILLUMINA	2020-07-22	Australia	Oceania	24	2452.02	1881	0.981507	73322810
SRR12530144	PRJNA613958	AMPLICON	SAMN15919316	SRX9020265	hCoV-19/Australia/VIC6469/2020	NextSeq 500	PAIRED	PCR	VIRAL RNA	Severe acute respiratory syndrome coronavirus 2	Homo sapiens	ILLUMINA	2020-07-23	Australia	Oceania	18	3108.6	2741	0.98766	92956547
SRR12530145	PRJNA613958	AMPLICON	SAMN15919315	SRX9020264	hCoV-19/Australia/VIC6468/2020	NextSeq 500	PAIRED	PCR	VIRAL RNA	Severe acute respiratory syndrome coronavirus 2	Homo sapiens	ILLUMINA	NA	Australia	Oceania	17	2949.41	2772	0.988663	88196078
SRR12530146	PRJNA613958	AMPLICON	SAMN15919314	SRX9020263	hCoV-19/Australia/VIC6467/2020	NextSeq 500	PAIRED	PCR	VIRAL RNA	Severe acute respiratory syndrome coronavirus 2	Homo sapiens	ILLUMINA	NA	Australia	Oceania	18	2919.32	2673	0.988663	87296534
SRR12530148	PRJNA613958	AMPLICON	SAMN15918512	SRX9020261	hCoV-19/Australia/VIC5327/2020	NextSeq 550	PAIRED	PCR	VIRAL RNA	Severe acute respiratory syndrome coronavirus 2	Homo sapiens	ILLUMINA	2020-07-18	Australia	Oceania	17	3471.81	3233	0.9793	103817651
SRR12530149	PRJNA613958	AMPLICON	SAMN15919312	SRX9020260	hCoV-19/Australia/VIC6466/2020	NextSeq 500	PAIRED	PCR	VIRAL RNA	Severe acute respiratory syndrome coronavirus 2	Homo sapiens	ILLUMINA	2020-07-23	Australia	Oceania	18	3036.95	2686	0.993445	90813936
SRR12530150	PRJNA613958	AMPLICON	SAMN15919311	SRX9020259	hCoV-19/Australia/VIC6465/2020	NextSeq 500	PAIRED	PCR	VIRAL RNA	Severe acute respiratory syndrome coronavirus 2	Homo sapiens	ILLUMINA	2020-07-23	Australia	Oceania	18	2972.55	2794	0.994415	88888025
SRR12530151	PRJNA613958	AMPLICON	SAMN15919310	SRX9020258	hCoV-19/Australia/VIC6464/2020	NextSeq 500	PAIRED	PCR	VIRAL RNA	Severe acute respiratory syndrome coronavirus 2	Homo sapiens	ILLUMINA	2020-07-23	Australia	Oceania	21	3054.32	2893	0.993479	91333439
SRR12530152	PRJNA613958	AMPLICON	SAMN15919309	SRX9020257	hCoV-19/Australia/VIC6463/2020	NextSeq 500	PAIRED	PCR	VIRAL RNA	Severe acute respiratory syndrome coronavirus 2	Homo sapiens	ILLUMINA	2020-07-23	Australia	Oceania	20	3199.45	2946	0.994382	95673252
SRR12530153	PRJNA613958	AMPLICON	SAMN15919308	SRX9020256	hCoV-19/Australia/VIC6462/2020	NextSeq 500	PAIRED	PCR	VIRAL RNA	Severe acute respiratory syndrome coronavirus 2	Homo sapiens	ILLUMINA	2020-07-23	Australia	Oceania	16	2975.48	2417	0.911414	88975664
SRR12530154	PRJNA613958	AMPLICON	SAMN15919307	SRX9020255	hCoV-19/Australia/VIC6461/2020	NextSeq 500	PAIRED	PCR	VIRAL RNA	Severe acute respiratory syndrome coronavirus 2	Homo sapiens	ILLUMINA	2020-07-22	Australia	Oceania	21	2915.02	2633	0.993078	87167774
SRR12530155	PRJNA613958	AMPLICON	SAMN15919306	SRX9020254	hCoV-19/Australia/VIC6460/2020	NextSeq 500	PAIRED	PCR	VIRAL RNA	Severe acute respiratory syndrome coronavirus 2	Homo sapiens	ILLUMINA	2020-07-23	Australia	Oceania	17	2546.64	2231	0.978832	76152156
SRR12530156	PRJNA613958	AMPLICON	SAMN15919305	SRX9020253	hCoV-19/Australia/VIC6459/2020	NextSeq 500	PAIRED	PCR	VIRAL RNA	Severe acute respiratory syndrome coronavirus 2	Homo sapiens	ILLUMINA	2020-07-23	Australia	Oceania	17	2672.23	2389	0.984483	79907744
SRR12530157	PRJNA613958	AMPLICON	SAMN15919304	SRX9020252	hCoV-19/Australia/VIC6458/2020	NextSeq 500	PAIRED	PCR	VIRAL RNA	Severe acute respiratory syndrome coronavirus 2	Homo sapiens	ILLUMINA	2020-07-23	Australia	Oceania	17	2818.32	2535	0.984383	84276121
SRR12530158	PRJNA613958	AMPLICON	SAMN15919303	SRX9020251	hCoV-19/Australia/VIC6457/2020	NextSeq 500	PAIRED	PCR	VIRAL RNA	Severe acute respiratory syndrome coronavirus 2	Homo sapiens	ILLUMINA	2020-07-23	Australia	Oceania	18	2619.41	2294	0.92178	78328073
SRR12530159	PRJNA613958	AMPLICON	SAMN15918511	SRX9020250	hCoV-19/Australia/VIC5326/2020	NextSeq 550	PAIRED	PCR	VIRAL RNA	Severe acute respiratory syndrome coronavirus 2	Homo sapiens	ILLUMINA	2020-07-17	Australia	Oceania	19	2907.95	2637	0.979534	86956280
SRR12530161	PRJNA613958	AMPLICON	SAMN15918500	SRX9020248	hCoV-19/Australia/VIC5319/2020	NextSeq 550	PAIRED	PCR	VIRAL RNA	Severe acute respiratory syndrome coronavirus 2	Homo sapiens	ILLUMINA	2020-07-19	Australia	Oceania	17	3460.4	3167	0.976758	103476225
SRR12530162	PRJNA613958	AMPLICON	SAMN15919192	SRX9020247	hCoV-19/Australia/VIC6327/2020	NextSeq 500	PAIRED	PCR	VIRAL RNA	Severe acute respiratory syndrome coronavirus 2	Homo sapiens	ILLUMINA	2020-07-23	Australia	Oceania	21	3277.31	3030	0.995318	98001452
SRR12530163	PRJNA613958	AMPLICON	SAMN15919191	SRX9020246	hCoV-19/Australia/VIC6326/2020	NextSeq 500	PAIRED	PCR	VIRAL RNA	Severe acute respiratory syndrome coronavirus 2	Homo sapiens	ILLUMINA	2020-07-26	Australia	Oceania	20	2710.42	2360	0.976457	81049733
SRR12530164	PRJNA613958	AMPLICON	SAMN15919190	SRX9020245	hCoV-19/Australia/VIC6325/2020	NextSeq 500	PAIRED	PCR	VIRAL RNA	Severe acute respiratory syndrome coronavirus 2	Homo sapiens	ILLUMINA	2020-07-23	Australia	Oceania	21	2808.91	2572	0.989031	83994717
SRR12530165	PRJNA613958	AMPLICON	SAMN15919189	SRX9020244	hCoV-19/Australia/VIC6324/2020	NextSeq 500	PAIRED	PCR	VIRAL RNA	Severe acute respiratory syndrome coronavirus 2	Homo sapiens	ILLUMINA	2020-07-23	Australia	Oceania	16	2591.98	2120	0.931947	77508121
SRR12530166	PRJNA613958	AMPLICON	SAMN15919188	SRX9020243	hCoV-19/Australia/VIC6305/2020	NextSeq 500	PAIRED	PCR	VIRAL RNA	Severe acute respiratory syndrome coronavirus 2	Homo sapiens	ILLUMINA	2020-07-22	Australia	Oceania	19	2642.99	2421	0.988663	79033291
SRR12530167	PRJNA613958	AMPLICON	SAMN15919187	SRX9020242	hCoV-19/Australia/VIC6304/2020	NextSeq 500	PAIRED	PCR	VIRAL RNA	Severe acute respiratory syndrome coronavirus 2	Homo sapiens	ILLUMINA	2020-07-21	Australia	Oceania	17	2585.84	2437	0.988563	77324446
SRR12530168	PRJNA613958	AMPLICON	SAMN15919186	SRX9020241	hCoV-19/Australia/VIC6303/2020	NextSeq 500	PAIRED	PCR	VIRAL RNA	Severe acute respiratory syndrome coronavirus 2	Homo sapiens	ILLUMINA	2020-07-23	Australia	Oceania	21	3025.32	2759	0.994917	90466237
SRR12530169	PRJNA613958	AMPLICON	SAMN15919185	SRX9020240	hCoV-19/Australia/VIC6302/2020	NextSeq 500	PAIRED	PCR	VIRAL RNA	Severe acute respiratory syndrome coronavirus 2	Homo sapiens	ILLUMINA	2020-07-24	Australia	Oceania	23	2530.37	2259	0.992175	75665605
SRR12530170	PRJNA613958	AMPLICON	SAMN15919184	SRX9020239	hCoV-19/Australia/VIC6301/2020	NextSeq 500	PAIRED	PCR	VIRAL RNA	Severe acute respiratory syndrome coronavirus 2	Homo sapiens	ILLUMINA	2020-07-22	Australia	Oceania	18	2670.71	2533	0.98863	79862315
SRR12530171	PRJNA613958	AMPLICON	SAMN15919183	SRX9020238	hCoV-19/Australia/VIC6300/2020	NextSeq 500	PAIRED	PCR	VIRAL RNA	Severe acute respiratory syndrome coronavirus 2	Homo sapiens	ILLUMINA	2020-07-22	Australia	Oceania	22	2403.96	2239	0.979066	71885482
SRR12530172	PRJNA613958	AMPLICON	SAMN15918499	SRX9020237	hCoV-19/Australia/VIC5318/2020	NextSeq 550	PAIRED	PCR	VIRAL RNA	Severe acute respiratory syndrome coronavirus 2	Homo sapiens	ILLUMINA	2020-07-19	Australia	Oceania	21	3423.32	3109	0.977293	102367588
SRR12530173	PRJNA613958	AMPLICON	SAMN15919182	SRX9020236	hCoV-19/Australia/VIC6299/2020	NextSeq 500	PAIRED	PCR	VIRAL RNA	Severe acute respiratory syndrome coronavirus 2	Homo sapiens	ILLUMINA	2020-07-23	Australia	Oceania	16	2873.24	2680	0.993512	85918545
SRR12530176	PRJNA613958	AMPLICON	SAMN15919179	SRX9020233	hCoV-19/Australia/VIC6296/2020	NextSeq 500	PAIRED	PCR	VIRAL RNA	Severe acute respiratory syndrome coronavirus 2	Homo sapiens	ILLUMINA	NA	Australia	Oceania	19	2763.9	2470	0.986189	82648946
SRR12530177	PRJNA613958	AMPLICON	SAMN15919178	SRX9020232	hCoV-19/Australia/VIC6295/2020	NextSeq 500	PAIRED	PCR	VIRAL RNA	Severe acute respiratory syndrome coronavirus 2	Homo sapiens	ILLUMINA	2020-07-18	Australia	Oceania	16	2725.15	2416	0.983045	81490175
SRR12530178	PRJNA613958	AMPLICON	SAMN15919177	SRX9020231	hCoV-19/Australia/VIC6294/2020	NextSeq 500	PAIRED	PCR	VIRAL RNA	Severe acute respiratory syndrome coronavirus 2	Homo sapiens	ILLUMINA	2020-07-20	Australia	Oceania	18	2475.66	2247	0.965522	74029636
SRR12530182	PRJNA613958	AMPLICON	SAMN15919173	SRX9020227	hCoV-19/Australia/VIC6290/2020	NextSeq 500	PAIRED	PCR	VIRAL RNA	Severe acute respiratory syndrome coronavirus 2	Homo sapiens	ILLUMINA	2020-07-21	Australia	Oceania	17	2767.48	2629	0.988663	82756103
SRR12530183	PRJNA613958	AMPLICON	SAMN15918498	SRX9020226	hCoV-19/Australia/VIC5317/2020	NextSeq 550	PAIRED	PCR	VIRAL RNA	Severe acute respiratory syndrome coronavirus 2	Homo sapiens	ILLUMINA	2020-07-18	Australia	Oceania	17	3634.28	3397	0.978196	108675914
SRR12530184	PRJNA613958	AMPLICON	SAMN15918761	SRX9020225	hCoV-19/Australia/VIC5508/2020	NextSeq 500	PAIRED	PCR	VIRAL RNA	Severe acute respiratory syndrome coronavirus 2	Homo sapiens	ILLUMINA	2020-07-21	Australia	Oceania	15	4292.77	4191	0.978698	128366801
SRR12530185	PRJNA613958	AMPLICON	SAMN15918760	SRX9020224	hCoV-19/Australia/VIC5507/2020	NextSeq 500	PAIRED	PCR	VIRAL RNA	Severe acute respiratory syndrome coronavirus 2	Homo sapiens	ILLUMINA	2020-07-21	Australia	Oceania	17	4572.73	4536	0.988128	136738399
SRR12530186	PRJNA613958	AMPLICON	SAMN15918759	SRX9020223	hCoV-19/Australia/VIC5506/2020	NextSeq 500	PAIRED	PCR	VIRAL RNA	Severe acute respiratory syndrome coronavirus 2	Homo sapiens	ILLUMINA	2020-07-21	Australia	Oceania	21	4432.84	4353	0.988329	132555358
SRR12530187	PRJNA613958	AMPLICON	SAMN15918758	SRX9020222	hCoV-19/Australia/VIC5505/2020	NextSeq 500	PAIRED	PCR	VIRAL RNA	Severe acute respiratory syndrome coronavirus 2	Homo sapiens	ILLUMINA	2020-07-21	Australia	Oceania	18	4396.72	4279	0.98562	131475095
SRR12530188	PRJNA613958	AMPLICON	SAMN15918757	SRX9020221	hCoV-19/Australia/VIC5504/2020	NextSeq 500	PAIRED	PCR	VIRAL RNA	Severe acute respiratory syndrome coronavirus 2	Homo sapiens	ILLUMINA	2020-07-21	Australia	Oceania	18	4548.89	4565	0.988663	136025525
SRR12530189	PRJNA613958	AMPLICON	SAMN15918756	SRX9020220	hCoV-19/Australia/VIC5503/2020	NextSeq 500	PAIRED	PCR	VIRAL RNA	Severe acute respiratory syndrome coronavirus 2	Homo sapiens	ILLUMINA	2020-07-21	Australia	Oceania	18	4137.56	4098	0.976591	123725467
SRR12530190	PRJNA613958	AMPLICON	SAMN15918755	SRX9020219	hCoV-19/Australia/VIC5502/2020	NextSeq 500	PAIRED	PCR	VIRAL RNA	Severe acute respiratory syndrome coronavirus 2	Homo sapiens	ILLUMINA	2020-07-21	Australia	Oceania	17	4456.87	4574	0.982243	133273795
SRR12530191	PRJNA613958	AMPLICON	SAMN15918754	SRX9020218	hCoV-19/Australia/VIC5501/2020	NextSeq 500	PAIRED	PCR	VIRAL RNA	Severe acute respiratory syndrome coronavirus 2	Homo sapiens	ILLUMINA	2020-07-21	Australia	Oceania	18	4518.81	4505	0.987225	135126045
SRR12530192	PRJNA613958	AMPLICON	SAMN15918753	SRX9020217	hCoV-19/Australia/VIC5500/2020	NextSeq 500	PAIRED	PCR	VIRAL RNA	Severe acute respiratory syndrome coronavirus 2	Homo sapiens	ILLUMINA	2020-07-21	Australia	Oceania	15	4231.19	4178	0.979701	126525168
SRR12530193	PRJNA613958	AMPLICON	SAMN15918456	SRX9020216	hCoV-19/Australia/VIC5285/2020	NextSeq 550	PAIRED	PCR	VIRAL RNA	Severe acute respiratory syndrome coronavirus 2	Homo sapiens	ILLUMINA	2020-07-22	Australia	Oceania	23	3122.48	2523	0.932482	93371554
SRR12530194	PRJNA613958	AMPLICON	SAMN15918752	SRX9020215	hCoV-19/Australia/VIC5499/2020	NextSeq 500	PAIRED	PCR	VIRAL RNA	Severe acute respiratory syndrome coronavirus 2	Homo sapiens	ILLUMINA	2020-07-21	Australia	Oceania	20	4320.7	4411	0.980537	129202017
SRR12530195	PRJNA613958	AMPLICON	SAMN15918751	SRX9020214	hCoV-19/Australia/VIC5498/2020	NextSeq 500	PAIRED	PCR	VIRAL RNA	Severe acute respiratory syndrome coronavirus 2	Homo sapiens	ILLUMINA	2020-07-21	Australia	Oceania	19	4265.17	4169	0.987995	127541348
SRR12530196	PRJNA613958	AMPLICON	SAMN15918750	SRX9020213	hCoV-19/Australia/VIC5497/2020	NextSeq 500	PAIRED	PCR	VIRAL RNA	Severe acute respiratory syndrome coronavirus 2	Homo sapiens	ILLUMINA	2020-07-21	Australia	Oceania	17	4505.02	4510	0.987292	134713700
SRR12530198	PRJNA613958	AMPLICON	SAMN15918748	SRX9020211	hCoV-19/Australia/VIC5495/2020	NextSeq 500	PAIRED	PCR	VIRAL RNA	Severe acute respiratory syndrome coronavirus 2	Homo sapiens	ILLUMINA	2020-07-22	Australia	Oceania	19	4738.85	4803	0.993445	141705692
SRR12530199	PRJNA613958	AMPLICON	SAMN15918747	SRX9020210	hCoV-19/Australia/VIC5494/2020	NextSeq 500	PAIRED	PCR	VIRAL RNA	Severe acute respiratory syndrome coronavirus 2	Homo sapiens	ILLUMINA	2020-07-22	Australia	Oceania	17	4316.63	4323	0.977159	129080110
SRR12530201	PRJNA613958	AMPLICON	SAMN15918745	SRX9020208	hCoV-19/Australia/VIC5492/2020	NextSeq 500	PAIRED	PCR	VIRAL RNA	Severe acute respiratory syndrome coronavirus 2	Homo sapiens	ILLUMINA	2020-07-20	Australia	Oceania	19	4317.07	4293	0.988663	129093323
SRR12530202	PRJNA613958	AMPLICON	SAMN15918744	SRX9020207	hCoV-19/Australia/VIC5491/2020	NextSeq 500	PAIRED	PCR	VIRAL RNA	Severe acute respiratory syndrome coronavirus 2	Homo sapiens	ILLUMINA	2020-07-20	Australia	Oceania	19	4708.88	4775	0.988663	140809733
SRR12530204	PRJNA613958	AMPLICON	SAMN15918455	SRX9020205	hCoV-19/Australia/VIC5283/2020	NextSeq 550	PAIRED	PCR	VIRAL RNA	Severe acute respiratory syndrome coronavirus 2	Homo sapiens	ILLUMINA	2020-07-17	Australia	Oceania	15	3491.87	3286	0.979166	104417429
SRR12530205	PRJNA613958	AMPLICON	SAMN15918742	SRX9020204	hCoV-19/Australia/VIC5489/2020	NextSeq 500	PAIRED	PCR	VIRAL RNA	Severe acute respiratory syndrome coronavirus 2	Homo sapiens	ILLUMINA	2020-07-20	Australia	Oceania	17	4330.85	4293	0.988964	129505269
SRR12530206	PRJNA613958	AMPLICON	SAMN15918741	SRX9020203	hCoV-19/Australia/VIC5488/2020	NextSeq 500	PAIRED	PCR	VIRAL RNA	Severe acute respiratory syndrome coronavirus 2	Homo sapiens	ILLUMINA	2020-07-20	Australia	Oceania	17	4461.44	4641	0.976859	133410463
SRR12530207	PRJNA613958	AMPLICON	SAMN15918740	SRX9020202	hCoV-19/Australia/VIC5486/2020	NextSeq 500	PAIRED	PCR	VIRAL RNA	Severe acute respiratory syndrome coronavirus 2	Homo sapiens	ILLUMINA	2020-07-20	Australia	Oceania	19	4975.36	5200	0.987493	148778074
SRR12530208	PRJNA613958	AMPLICON	SAMN15918588	SRX9020201	hCoV-19/Australia/VIC5390/2020	NextSeq 500	PAIRED	PCR	VIRAL RNA	Severe acute respiratory syndrome coronavirus 2	Homo sapiens	ILLUMINA	2020-07-18	Australia	Oceania	18	3539.72	3331	0.97415	105848114
SRR12530209	PRJNA613958	AMPLICON	SAMN15918587	SRX9020200	hCoV-19/Australia/VIC5389/2020	NextSeq 500	PAIRED	PCR	VIRAL RNA	Severe acute respiratory syndrome coronavirus 2	Homo sapiens	ILLUMINA	2020-07-18	Australia	Oceania	21	4805.83	4957	0.994282	143708716
SRR12530210	PRJNA613958	AMPLICON	SAMN15918586	SRX9020199	hCoV-19/Australia/VIC5388/2020	NextSeq 500	PAIRED	PCR	VIRAL RNA	Severe acute respiratory syndrome coronavirus 2	Homo sapiens	ILLUMINA	2020-07-18	Australia	Oceania	18	3539.26	3214	0.987727	105834553
SRR12530211	PRJNA613958	AMPLICON	SAMN15918585	SRX9020198	hCoV-19/Australia/VIC5387/2020	NextSeq 500	PAIRED	PCR	VIRAL RNA	Severe acute respiratory syndrome coronavirus 2	Homo sapiens	ILLUMINA	2020-07-18	Australia	Oceania	18	3726.06	3544	0.988229	111420396
SRR12530212	PRJNA613958	AMPLICON	SAMN15918584	SRX9020197	hCoV-19/Australia/VIC5386/2020	NextSeq 500	PAIRED	PCR	VIRAL RNA	Severe acute respiratory syndrome coronavirus 2	Homo sapiens	ILLUMINA	2020-07-18	Australia	Oceania	20	3136.03	2801	0.967829	93776618
SRR12530213	PRJNA613958	AMPLICON	SAMN15918583	SRX9020196	hCoV-19/Australia/VIC5385/2020	NextSeq 500	PAIRED	PCR	VIRAL RNA	Severe acute respiratory syndrome coronavirus 2	Homo sapiens	ILLUMINA	2020-07-18	Australia	Oceania	17	3413.74	3013	0.978263	102080945
SRR12530214	PRJNA613958	AMPLICON	SAMN15918439	SRX9020195	hCoV-19/Australia/VIC5200/2020	NextSeq 550	PAIRED	PCR	VIRAL RNA	Severe acute respiratory syndrome coronavirus 2	Homo sapiens	ILLUMINA	2020-07-17	Australia	Oceania	18	3128.49	2999	0.99378	93551157
SRR12530215	PRJNA613958	AMPLICON	SAMN15918582	SRX9020194	hCoV-19/Australia/VIC5384/2020	NextSeq 500	PAIRED	PCR	VIRAL RNA	Severe acute respiratory syndrome coronavirus 2	Homo sapiens	ILLUMINA	2020-07-17	Australia	Oceania	20	3224.74	2905	0.988396	96429317
SRR12530216	PRJNA613958	AMPLICON	SAMN15918581	SRX9020193	hCoV-19/Australia/VIC5383/2020	NextSeq 500	PAIRED	PCR	VIRAL RNA	Severe acute respiratory syndrome coronavirus 2	Homo sapiens	ILLUMINA	2020-07-18	Australia	Oceania	16	3439.79	3307	0.993445	102860113
SRR12530217	PRJNA613958	AMPLICON	SAMN15918580	SRX9020192	hCoV-19/Australia/VIC5382/2020	NextSeq 500	PAIRED	PCR	VIRAL RNA	Severe acute respiratory syndrome coronavirus 2	Homo sapiens	ILLUMINA	2020-07-15	Australia	Oceania	17	3630.42	3399	0.980136	108560341
SRR12530218	PRJNA613958	AMPLICON	SAMN15918579	SRX9020191	hCoV-19/Australia/VIC5240/2020	NextSeq 550	PAIRED	PCR	VIRAL RNA	Severe acute respiratory syndrome coronavirus 2	Homo sapiens	ILLUMINA	2020-07-17	Australia	Oceania	19	3277.62	3122	0.992977	98010524
SRR12530219	PRJNA613958	AMPLICON	SAMN15918578	SRX9020190	hCoV-19/Australia/VIC5239/2020	NextSeq 550	PAIRED	PCR	VIRAL RNA	Severe acute respiratory syndrome coronavirus 2	Homo sapiens	ILLUMINA	2020-07-18	Australia	Oceania	19	3165.01	2942	0.99271	94643223
SRR12530220	PRJNA613958	AMPLICON	SAMN15918577	SRX9020189	hCoV-19/Australia/VIC5238/2020	NextSeq 550	PAIRED	PCR	VIRAL RNA	Severe acute respiratory syndrome coronavirus 2	Homo sapiens	ILLUMINA	2020-07-18	Australia	Oceania	16	3412.61	3231	0.994348	102047259
SRR12530221	PRJNA613958	AMPLICON	SAMN15918576	SRX9020188	hCoV-19/Australia/VIC5381/2020	NextSeq 500	PAIRED	PCR	VIRAL RNA	Severe acute respiratory syndrome coronavirus 2	Homo sapiens	ILLUMINA	2020-07-18	Australia	Oceania	18	3534.27	3286	0.988362	105685422
SRR12530222	PRJNA613958	AMPLICON	SAMN15918575	SRX9020187	hCoV-19/Australia/VIC5380/2020	NextSeq 500	PAIRED	PCR	VIRAL RNA	Severe acute respiratory syndrome coronavirus 2	Homo sapiens	ILLUMINA	2020-07-16	Australia	Oceania	20	3316.08	3101	0.975287	99160731
SRR12530223	PRJNA613958	AMPLICON	SAMN15918574	SRX9020186	hCoV-19/Australia/VIC5379/2020	NextSeq 500	PAIRED	PCR	VIRAL RNA	Severe acute respiratory syndrome coronavirus 2	Homo sapiens	ILLUMINA	2020-07-16	Australia	Oceania	16	3084.83	2951	0.994081	92245647
SRR12530224	PRJNA613958	AMPLICON	SAMN15918573	SRX9020185	hCoV-19/Australia/VIC5378/2020	NextSeq 500	PAIRED	PCR	VIRAL RNA	Severe acute respiratory syndrome coronavirus 2	Homo sapiens	ILLUMINA	2020-07-17	Australia	Oceania	17	3144.07	3036	0.99174	94017053
SRR12530225	PRJNA613958	AMPLICON	SAMN15918438	SRX9020184	hCoV-19/Australia/VIC5278/2020	NextSeq 550	PAIRED	PCR	VIRAL RNA	Severe acute respiratory syndrome coronavirus 2	Homo sapiens	ILLUMINA	2020-07-17	Australia	Oceania	18	3778.86	3632	0.995118	112999337
SRR12530226	PRJNA613958	AMPLICON	SAMN15918572	SRX9020183	hCoV-19/Australia/VIC5377/2020	NextSeq 500	PAIRED	PCR	VIRAL RNA	Severe acute respiratory syndrome coronavirus 2	Homo sapiens	ILLUMINA	2020-07-17	Australia	Oceania	18	2919.39	2762	0.988663	87298663
SRR12530227	PRJNA613958	AMPLICON	SAMN15918571	SRX9020182	hCoV-19/Australia/VIC5237/2020	NextSeq 550	PAIRED	PCR	VIRAL RNA	Severe acute respiratory syndrome coronavirus 2	Homo sapiens	ILLUMINA	2020-07-18	Australia	Oceania	18	3362.92	3192	0.993412	100561273
SRR12530228	PRJNA613958	AMPLICON	SAMN15918570	SRX9020181	hCoV-19/Australia/VIC5236/2020	NextSeq 550	PAIRED	PCR	VIRAL RNA	Severe acute respiratory syndrome coronavirus 2	Homo sapiens	ILLUMINA	2020-07-18	Australia	Oceania	17	3344.27	3172	0.994248	100003645
SRR12530229	PRJNA613958	AMPLICON	SAMN15918569	SRX9020180	hCoV-19/Australia/VIC5376/2020	NextSeq 500	PAIRED	PCR	VIRAL RNA	Severe acute respiratory syndrome coronavirus 2	Homo sapiens	ILLUMINA	2020-07-18	Australia	Oceania	19	3189.17	2997	0.994282	95365813
SRR12530230	PRJNA613958	AMPLICON	SAMN15918568	SRX9020179	hCoV-19/Australia/VIC5235/2020	NextSeq 550	PAIRED	PCR	VIRAL RNA	Severe acute respiratory syndrome coronavirus 2	Homo sapiens	ILLUMINA	2020-07-17	Australia	Oceania	19	3263.72	3088	0.988764	97594938
SRR12530231	PRJNA613958	AMPLICON	SAMN15918567	SRX9020178	hCoV-19/Australia/VIC5375/2020	NextSeq 500	PAIRED	PCR	VIRAL RNA	Severe acute respiratory syndrome coronavirus 2	Homo sapiens	ILLUMINA	2020-07-17	Australia	Oceania	19	2935.03	2709	0.985052	87766319
SRR12530232	PRJNA613958	AMPLICON	SAMN15918631	SRX9020177	hCoV-19/Australia/VIC5418/2020	NextSeq 500	PAIRED	PCR	VIRAL RNA	Severe acute respiratory syndrome coronavirus 2	Homo sapiens	ILLUMINA	2020-07-08	Australia	Oceania	16	3558.45	3301	0.98154	106408429
SRR12530233	PRJNA613958	AMPLICON	SAMN15918630	SRX9020176	hCoV-19/Australia/VIC5417/2020	NextSeq 500	PAIRED	PCR	VIRAL RNA	Severe acute respiratory syndrome coronavirus 2	Homo sapiens	ILLUMINA	2020-07-01	Australia	Oceania	16	3647.56	3543	0.995552	109072855
SRR12530234	PRJNA613958	AMPLICON	SAMN15918629	SRX9020175	hCoV-19/Australia/VIC5416/2020	NextSeq 500	PAIRED	PCR	VIRAL RNA	Severe acute respiratory syndrome coronavirus 2	Homo sapiens	ILLUMINA	2020-07-06	Australia	Oceania	20	3432.11	3215	0.986824	102630346
SRR12530235	PRJNA613958	AMPLICON	SAMN15918628	SRX9020174	hCoV-19/Australia/VIC5415/2020	NextSeq 500	PAIRED	PCR	VIRAL RNA	Severe acute respiratory syndrome coronavirus 2	Homo sapiens	ILLUMINA	2020-07-08	Australia	Oceania	17	3318.23	2999	0.968264	99224900
SRR12530236	PRJNA613958	AMPLICON	SAMN15918627	SRX9020173	hCoV-19/Australia/VIC5414/2020	NextSeq 500	PAIRED	PCR	VIRAL RNA	Severe acute respiratory syndrome coronavirus 2	Homo sapiens	ILLUMINA	2020-07-06	Australia	Oceania	18	3584.89	3342	0.992342	107199056
SRR12530237	PRJNA613958	AMPLICON	SAMN15918626	SRX9020172	hCoV-19/Australia/VIC5250/2020	NextSeq 550	PAIRED	PCR	VIRAL RNA	Severe acute respiratory syndrome coronavirus 2	Homo sapiens	ILLUMINA	2020-07-07	Australia	Oceania	21	3396.62	3297	0.99368	101569218
SRR12530238	PRJNA613958	AMPLICON	SAMN15918625	SRX9020171	hCoV-19/Australia/VIC5249/2020	NextSeq 550	PAIRED	PCR	VIRAL RNA	Severe acute respiratory syndrome coronavirus 2	Homo sapiens	ILLUMINA	2020-07-10	Australia	Oceania	20	3154.56	2965	0.99057	94330953
SRR12530239	PRJNA613958	AMPLICON	SAMN15918624	SRX9020170	hCoV-19/Australia/VIC5248/2020	NextSeq 550	PAIRED	PCR	VIRAL RNA	Severe acute respiratory syndrome coronavirus 2	Homo sapiens	ILLUMINA	2020-07-10	Australia	Oceania	18	3370.35	3155	0.993178	100783462
SRR12530240	PRJNA613958	AMPLICON	SAMN15918623	SRX9020169	hCoV-19/Australia/VIC5413/2020	NextSeq 500	PAIRED	PCR	VIRAL RNA	Severe acute respiratory syndrome coronavirus 2	Homo sapiens	ILLUMINA	2020-07-07	Australia	Oceania	15	3166.97	2904	0.983446	94701911
SRR12530241	PRJNA613958	AMPLICON	SAMN15918443	SRX9020168	hCoV-19/Australia/VIC5203/2020	NextSeq 550	PAIRED	PCR	VIRAL RNA	Severe acute respiratory syndrome coronavirus 2	Homo sapiens	ILLUMINA	2020-07-18	Australia	Oceania	17	3238.78	3077	0.991004	96849104
SRR12530242	PRJNA613958	AMPLICON	SAMN15918425	SRX9020167	hCoV-19/Australia/VIC5270/2020	NextSeq 550	PAIRED	PCR	VIRAL RNA	Severe acute respiratory syndrome coronavirus 2	Homo sapiens	ILLUMINA	NA	Australia	Oceania	20	3465.51	3288	0.992743	103629175
SRR12530243	PRJNA613958	AMPLICON	SAMN15918622	SRX9020166	hCoV-19/Australia/VIC5412/2020	NextSeq 500	PAIRED	PCR	VIRAL RNA	Severe acute respiratory syndrome coronavirus 2	Homo sapiens	ILLUMINA	2020-07-02	Australia	Oceania	16	3297.29	2865	0.97843	98598740
SRR12530244	PRJNA613958	AMPLICON	SAMN15918621	SRX9020165	hCoV-19/Australia/VIC5411/2020	NextSeq 500	PAIRED	PCR	VIRAL RNA	Severe acute respiratory syndrome coronavirus 2	Homo sapiens	ILLUMINA	2020-07-08	Australia	Oceania	17	3955.16	3825	0.991238	118271214
SRR12530245	PRJNA613958	AMPLICON	SAMN15918620	SRX9020164	hCoV-19/Australia/VIC5410/2020	NextSeq 500	PAIRED	PCR	VIRAL RNA	Severe acute respiratory syndrome coronavirus 2	Homo sapiens	ILLUMINA	2020-07-06	Australia	Oceania	16	3452.68	3258	0.991807	103245570
SRR12530246	PRJNA613958	AMPLICON	SAMN15918619	SRX9020163	hCoV-19/Australia/VIC5409/2020	NextSeq 500	PAIRED	PCR	VIRAL RNA	Severe acute respiratory syndrome coronavirus 2	Homo sapiens	ILLUMINA	2020-07-09	Australia	Oceania	19	3821.03	3640	0.995318	114260143
SRR12530247	PRJNA613958	AMPLICON	SAMN15918618	SRX9020162	hCoV-19/Australia/VIC5247/2020	NextSeq 550	PAIRED	PCR	VIRAL RNA	Severe acute respiratory syndrome coronavirus 2	Homo sapiens	ILLUMINA	2020-07-09	Australia	Oceania	19	3274.55	3103	0.995318	97918995
SRR12530248	PRJNA613958	AMPLICON	SAMN15918617	SRX9020161	hCoV-19/Australia/VIC5408/2020	NextSeq 500	PAIRED	PCR	VIRAL RNA	Severe acute respiratory syndrome coronavirus 2	Homo sapiens	ILLUMINA	2020-07-08	Australia	Oceania	22	3517.69	3210	0.987593	105189614
SRR12530249	PRJNA613958	AMPLICON	SAMN15918616	SRX9020160	hCoV-19/Australia/VIC5246/2020	NextSeq 550	PAIRED	PCR	VIRAL RNA	Severe acute respiratory syndrome coronavirus 2	Homo sapiens	ILLUMINA	2020-07-10	Australia	Oceania	18	3307.47	3179	0.992944	98903198
SRR12530250	PRJNA613958	AMPLICON	SAMN15918615	SRX9020159	hCoV-19/Australia/VIC5407/2020	NextSeq 500	PAIRED	PCR	VIRAL RNA	Severe acute respiratory syndrome coronavirus 2	Homo sapiens	ILLUMINA	2020-07-06	Australia	Oceania	19	3230.97	2845	0.984617	96615773
SRR12530251	PRJNA613958	AMPLICON	SAMN15918614	SRX9020158	hCoV-19/Australia/VIC5406/2020	NextSeq 500	PAIRED	PCR	VIRAL RNA	Severe acute respiratory syndrome coronavirus 2	Homo sapiens	ILLUMINA	2020-07-09	Australia	Oceania	19	3514.37	3253	0.988563	105090191
SRR12530252	PRJNA613958	AMPLICON	SAMN15918613	SRX9020157	hCoV-19/Australia/VIC5405/2020	NextSeq 500	PAIRED	PCR	VIRAL RNA	Severe acute respiratory syndrome coronavirus 2	Homo sapiens	ILLUMINA	2020-07-19	Australia	Oceania	18	3559.92	3310	0.988663	106452362
SRR12530253	PRJNA613958	AMPLICON	SAMN15918442	SRX9020156	hCoV-19/Australia/VIC5202/2020	NextSeq 550	PAIRED	PCR	VIRAL RNA	Severe acute respiratory syndrome coronavirus 2	Homo sapiens	ILLUMINA	2020-07-18	Australia	Oceania	18	3279.27	2969	0.990503	98059866
SRR12530254	PRJNA613958	AMPLICON	SAMN15918612	SRX9020155	hCoV-19/Australia/VIC5404/2020	NextSeq 500	PAIRED	PCR	VIRAL RNA	Severe acute respiratory syndrome coronavirus 2	Homo sapiens	ILLUMINA	2020-07-19	Australia	Oceania	16	3631.22	3400	0.992442	108584389
SRR12530255	PRJNA613958	AMPLICON	SAMN15918611	SRX9020154	hCoV-19/Australia/VIC5403/2020	NextSeq 500	PAIRED	PCR	VIRAL RNA	Severe acute respiratory syndrome coronavirus 2	Homo sapiens	ILLUMINA	2020-07-19	Australia	Oceania	18	3388.97	3229	0.988663	101340311
SRR12530256	PRJNA613958	AMPLICON	SAMN15919150	SRX9020153	hCoV-19/Australia/VIC6309/2020	NextSeq 500	PAIRED	PCR	VIRAL RNA	Severe acute respiratory syndrome coronavirus 2	Homo sapiens	ILLUMINA	2020-07-23	Australia	Oceania	19	2596.61	2302	0.977126	77646383
SRR12530257	PRJNA613958	AMPLICON	SAMN15919149	SRX9020152	hCoV-19/Australia/VIC6308/2020	NextSeq 500	PAIRED	PCR	VIRAL RNA	Severe acute respiratory syndrome coronavirus 2	Homo sapiens	ILLUMINA	2020-07-23	Australia	Oceania	17	2758.09	2366	0.979434	82475234
SRR12530258	PRJNA613958	AMPLICON	SAMN15919148	SRX9020151	hCoV-19/Australia/VIC6307/2020	NextSeq 500	PAIRED	PCR	VIRAL RNA	Severe acute respiratory syndrome coronavirus 2	Homo sapiens	ILLUMINA	2020-07-23	Australia	Oceania	17	2816.64	2663	0.988663	84226013
SRR12530259	PRJNA613958	AMPLICON	SAMN15919147	SRX9020150	hCoV-19/Australia/VIC6306/2020	NextSeq 500	PAIRED	PCR	VIRAL RNA	Severe acute respiratory syndrome coronavirus 2	Homo sapiens	ILLUMINA	2020-07-23	Australia	Oceania	23	2912.1	2619	0.98863	87080488
SRR12530260	PRJNA613958	AMPLICON	SAMN15919146	SRX9020149	hCoV-19/Australia/VIC6279/2020	NextSeq 500	PAIRED	PCR	VIRAL RNA	Severe acute respiratory syndrome coronavirus 2	Homo sapiens	ILLUMINA	2020-07-26	Australia	Oceania	17	2835.32	2572	0.987158	84784466
SRR12530261	PRJNA613958	AMPLICON	SAMN15919145	SRX9020148	hCoV-19/Australia/VIC6278/2020	NextSeq 500	PAIRED	PCR	VIRAL RNA	Severe acute respiratory syndrome coronavirus 2	Homo sapiens	ILLUMINA	2020-07-26	Australia	Oceania	19	2881.31	2549	0.990804	86159709
SRR12530262	PRJNA613958	AMPLICON	SAMN15919144	SRX9020147	hCoV-19/Australia/VIC6277/2020	NextSeq 500	PAIRED	PCR	VIRAL RNA	Severe acute respiratory syndrome coronavirus 2	Homo sapiens	ILLUMINA	2020-07-25	Australia	Oceania	19	2889.86	2515	0.975019	86415375
SRR12530263	PRJNA613958	AMPLICON	SAMN15919143	SRX9020146	hCoV-19/Australia/VIC6276/2020	NextSeq 500	PAIRED	PCR	VIRAL RNA	Severe acute respiratory syndrome coronavirus 2	Homo sapiens	ILLUMINA	2020-07-24	Australia	Oceania	16	2790.82	2549	0.984517	83453765
SRR12530264	PRJNA613958	AMPLICON	SAMN15918495	SRX9020145	hCoV-19/Australia/VIC5315/2020	NextSeq 550	PAIRED	PCR	VIRAL RNA	Severe acute respiratory syndrome coronavirus 2	Homo sapiens	ILLUMINA	NA	Australia	Oceania	17	3734.92	3565	0.979567	111685359
SRR12530265	PRJNA613958	AMPLICON	SAMN15919142	SRX9020144	hCoV-19/Australia/VIC6275/2020	NextSeq 500	PAIRED	PCR	VIRAL RNA	Severe acute respiratory syndrome coronavirus 2	Homo sapiens	ILLUMINA	2020-07-25	Australia	Oceania	17	2959.8	2804	0.995017	88506890
SRR12530266	PRJNA613958	AMPLICON	SAMN15919141	SRX9020143	hCoV-19/Australia/VIC6273/2020	NextSeq 500	PAIRED	PCR	VIRAL RNA	Severe acute respiratory syndrome coronavirus 2	Homo sapiens	ILLUMINA	2020-07-25	Australia	Oceania	20	2814.32	2615	0.990168	84156564
SRR12530267	PRJNA613958	AMPLICON	SAMN15919140	SRX9020142	hCoV-19/Australia/VIC6238/2020	Illumina iSeq 100	PAIRED	PCR	VIRAL RNA	Severe acute respiratory syndrome coronavirus 2	Homo sapiens	ILLUMINA	2020-07-24	Australia	Oceania	18	3072.8	2789	0.980571	91885839
SRR12530268	PRJNA613958	AMPLICON	SAMN15919139	SRX9020141	hCoV-19/Australia/VIC6272/2020	NextSeq 500	PAIRED	PCR	VIRAL RNA	Severe acute respiratory syndrome coronavirus 2	Homo sapiens	ILLUMINA	2020-07-24	Australia	Oceania	16	3188.49	3012	0.993746	95345418
SRR12530271	PRJNA613958	AMPLICON	SAMN15919136	SRX9020138	hCoV-19/Australia/VIC6269/2020	NextSeq 500	PAIRED	PCR	VIRAL RNA	Severe acute respiratory syndrome coronavirus 2	Homo sapiens	ILLUMINA	2020-07-26	Australia	Oceania	20	2937.41	2705	0.98863	87837240
SRR12530272	PRJNA613958	AMPLICON	SAMN15919135	SRX9020137	hCoV-19/Australia/VIC6268/2020	NextSeq 500	PAIRED	PCR	VIRAL RNA	Severe acute respiratory syndrome coronavirus 2	Homo sapiens	ILLUMINA	2020-07-26	Australia	Oceania	19	2729.38	2459	0.988563	81616518
SRR12530273	PRJNA613958	AMPLICON	SAMN15919134	SRX9020136	hCoV-19/Australia/VIC6267/2020	NextSeq 500	PAIRED	PCR	VIRAL RNA	Severe acute respiratory syndrome coronavirus 2	Homo sapiens	ILLUMINA	2020-07-26	Australia	Oceania	17	2853.86	2632	0.988295	85338951
SRR12530274	PRJNA613958	AMPLICON	SAMN15919133	SRX9020135	hCoV-19/Australia/VIC6266/2020	NextSeq 500	PAIRED	PCR	VIRAL RNA	Severe acute respiratory syndrome coronavirus 2	Homo sapiens	ILLUMINA	2020-07-26	Australia	Oceania	17	2749.76	2511	0.988964	82226172
SRR12530275	PRJNA613958	AMPLICON	SAMN15918494	SRX9020134	hCoV-19/Australia/VIC5314/2020	NextSeq 550	PAIRED	PCR	VIRAL RNA	Severe acute respiratory syndrome coronavirus 2	Homo sapiens	ILLUMINA	2020-07-20	Australia	Oceania	32	3132.91	2668	0.945524	93683296
SRR12530276	PRJNA613958	AMPLICON	SAMN15919132	SRX9020133	hCoV-19/Australia/VIC6237/2020	Illumina iSeq 100	PAIRED	PCR	VIRAL RNA	Severe acute respiratory syndrome coronavirus 2	Homo sapiens	ILLUMINA	2020-06-26	Australia	Oceania	19	2072.87	1949	0.987928	61985006
SRR12530277	PRJNA613958	AMPLICON	SAMN15919131	SRX9020132	hCoV-19/Australia/VIC6265/2020	NextSeq 500	PAIRED	PCR	VIRAL RNA	Severe acute respiratory syndrome coronavirus 2	Homo sapiens	ILLUMINA	2020-07-24	Australia	Oceania	16	3211.01	2883	0.987192	96018715
SRR12530279	PRJNA613958	AMPLICON	SAMN15919129	SRX9020130	hCoV-19/Australia/VIC6263/2020	NextSeq 500	PAIRED	PCR	VIRAL RNA	Severe acute respiratory syndrome coronavirus 2	Homo sapiens	ILLUMINA	2020-07-24	Australia	Oceania	17	2362.2	2091	0.984249	70636923
SRR12530280	PRJNA613958	AMPLICON	SAMN15919085	SRX9020129	hCoV-19/Australia/VIC6005/2020	NextSeq 500	PAIRED	PCR	VIRAL RNA	Severe acute respiratory syndrome coronavirus 2	Homo sapiens	ILLUMINA	2020-07-23	Australia	Oceania	18	3119.22	2830	0.98027	93274029
SRR12530281	PRJNA613958	AMPLICON	SAMN15919084	SRX9020128	hCoV-19/Australia/VIC6004/2020	NextSeq 500	PAIRED	PCR	VIRAL RNA	Severe acute respiratory syndrome coronavirus 2	Homo sapiens	ILLUMINA	2020-07-23	Australia	Oceania	17	3170.66	2903	0.984951	94812252
SRR12530282	PRJNA613958	AMPLICON	SAMN15919083	SRX9020127	hCoV-19/Australia/VIC6003/2020	NextSeq 500	PAIRED	PCR	VIRAL RNA	Severe acute respiratory syndrome coronavirus 2	Homo sapiens	ILLUMINA	2020-07-23	Australia	Oceania	20	3335.16	3088	0.988897	99731382
SRR12530283	PRJNA613958	AMPLICON	SAMN15918489	SRX9020126	hCoV-19/Australia/VIC5309/2020	NextSeq 550	PAIRED	PCR	VIRAL RNA	Severe acute respiratory syndrome coronavirus 2	Homo sapiens	ILLUMINA	2020-07-17	Australia	Oceania	18	3046.42	2655	0.967495	91097221
SRR12530284	PRJNA613958	AMPLICON	SAMN15919082	SRX9020125	hCoV-19/Australia/VIC6002/2020	NextSeq 500	PAIRED	PCR	VIRAL RNA	Severe acute respiratory syndrome coronavirus 2	Homo sapiens	ILLUMINA	2020-07-23	Australia	Oceania	18	3382.38	3256	0.995352	101143252
SRR12530285	PRJNA613958	AMPLICON	SAMN15919081	SRX9020124	hCoV-19/Australia/VIC6001/2020	NextSeq 500	PAIRED	PCR	VIRAL RNA	Severe acute respiratory syndrome coronavirus 2	Homo sapiens	ILLUMINA	2020-07-23	Australia	Oceania	17	3331.54	3123	0.995251	99623083
SRR12530287	PRJNA613958	AMPLICON	SAMN15919079	SRX9020122	hCoV-19/Australia/VIC5999/2020	NextSeq 500	PAIRED	PCR	VIRAL RNA	Severe acute respiratory syndrome coronavirus 2	Homo sapiens	ILLUMINA	2020-07-23	Australia	Oceania	21	3647.11	3481	0.995352	109059622
SRR12530288	PRJNA613958	AMPLICON	SAMN15919078	SRX9020121	hCoV-19/Australia/VIC6507/2020	NextSeq 500	PAIRED	PCR	VIRAL RNA	Severe acute respiratory syndrome coronavirus 2	Homo sapiens	ILLUMINA	2020-07-26	Australia	Oceania	19	3108.02	2689	0.987092	92939219
SRR12530289	PRJNA613958	AMPLICON	SAMN15919077	SRX9020120	hCoV-19/Australia/VIC6506/2020	NextSeq 500	PAIRED	PCR	VIRAL RNA	Severe acute respiratory syndrome coronavirus 2	Homo sapiens	ILLUMINA	2020-07-26	Australia	Oceania	19	2886.15	2599	0.988329	86304501
SRR12530290	PRJNA613958	AMPLICON	SAMN15919076	SRX9020119	hCoV-19/Australia/VIC6505/2020	NextSeq 500	PAIRED	PCR	VIRAL RNA	Severe acute respiratory syndrome coronavirus 2	Homo sapiens	ILLUMINA	2020-07-26	Australia	Oceania	16	2956.15	2610	0.986824	88397760
SRR12530291	PRJNA613958	AMPLICON	SAMN15919075	SRX9020118	hCoV-19/Australia/VIC5998/2020	NextSeq 500	PAIRED	PCR	VIRAL RNA	Severe acute respiratory syndrome coronavirus 2	Homo sapiens	ILLUMINA	2020-07-20	Australia	Oceania	16	3518.84	3348	0.99378	105223953
SRR12530294	PRJNA613958	AMPLICON	SAMN15918488	SRX9020115	hCoV-19/Australia/VIC5308/2020	NextSeq 550	PAIRED	PCR	VIRAL RNA	Severe acute respiratory syndrome coronavirus 2	Homo sapiens	ILLUMINA	NA	Australia	Oceania	18	2976.59	2504	0.948868	89008889
SRR12530295	PRJNA613958	AMPLICON	SAMN15919072	SRX9020114	hCoV-19/Australia/VIC5995/2020	NextSeq 500	PAIRED	PCR	VIRAL RNA	Severe acute respiratory syndrome coronavirus 2	Homo sapiens	ILLUMINA	2020-07-20	Australia	Oceania	44	2523.06	1844	0.908905	75447067
SRR12530296	PRJNA613958	AMPLICON	SAMN15919071	SRX9020113	hCoV-19/Australia/VIC5994/2020	NextSeq 500	PAIRED	PCR	VIRAL RNA	Severe acute respiratory syndrome coronavirus 2	Homo sapiens	ILLUMINA	2020-07-20	Australia	Oceania	20	3454.44	3307	0.994516	103298122
SRR12530297	PRJNA613958	AMPLICON	SAMN15919070	SRX9020112	hCoV-19/Australia/VIC5993/2020	NextSeq 500	PAIRED	PCR	VIRAL RNA	Severe acute respiratory syndrome coronavirus 2	Homo sapiens	ILLUMINA	2020-07-20	Australia	Oceania	17	3828.6	3576	0.99495	114486746
SRR12530298	PRJNA613958	AMPLICON	SAMN15919069	SRX9020111	hCoV-19/Australia/VIC5992/2020	NextSeq 500	PAIRED	PCR	VIRAL RNA	Severe acute respiratory syndrome coronavirus 2	Homo sapiens	ILLUMINA	2020-07-20	Australia	Oceania	17	3558.54	3394	0.995051	106410875
SRR12530299	PRJNA613958	AMPLICON	SAMN15919068	SRX9020110	hCoV-19/Australia/VIC5991/2020	NextSeq 500	PAIRED	PCR	VIRAL RNA	Severe acute respiratory syndrome coronavirus 2	Homo sapiens	ILLUMINA	2020-07-20	Australia	Oceania	16	3460.75	3252	0.993947	103486755
SRR12530300	PRJNA613958	AMPLICON	SAMN15919067	SRX9020109	hCoV-19/Australia/VIC5990/2020	NextSeq 500	PAIRED	PCR	VIRAL RNA	Severe acute respiratory syndrome coronavirus 2	Homo sapiens	ILLUMINA	2020-07-20	Australia	Oceania	15	3033.11	2795	0.980336	90699154
SRR12530302	PRJNA613958	AMPLICON	SAMN15919065	SRX9020107	hCoV-19/Australia/VIC5988/2020	NextSeq 500	PAIRED	PCR	VIRAL RNA	Severe acute respiratory syndrome coronavirus 2	Homo sapiens	ILLUMINA	2020-07-21	Australia	Oceania	19	3388.44	3193	0.990168	101324526
SRR12530304	PRJNA613958	AMPLICON	SAMN15918933	SRX9020105	hCoV-19/Australia/VIC5767/2020	NextSeq 550	PAIRED	PCR	VIRAL RNA	Severe acute respiratory syndrome coronavirus 2	Homo sapiens	ILLUMINA	2020-07-20	Australia	Oceania	15	2908.7	2606	0.978898	86979001
SRR12530305	PRJNA613958	AMPLICON	SAMN15918474	SRX9020104	hCoV-19/Australia/VIC5299/2020	NextSeq 550	PAIRED	PCR	VIRAL RNA	Severe acute respiratory syndrome coronavirus 2	Homo sapiens	ILLUMINA	2020-07-16	Australia	Oceania	15	3710.06	3546	0.979601	110942010
SRR12530306	PRJNA613958	AMPLICON	SAMN15918932	SRX9020103	hCoV-19/Australia/VIC5766/2020	NextSeq 550	PAIRED	PCR	VIRAL RNA	Severe acute respiratory syndrome coronavirus 2	Homo sapiens	ILLUMINA	2020-07-21	Australia	Oceania	21	2874.99	2603	0.978898	85970858
SRR12530307	PRJNA613958	AMPLICON	SAMN15918931	SRX9020102	hCoV-19/Australia/VIC5765/2020	NextSeq 550	PAIRED	PCR	VIRAL RNA	Severe acute respiratory syndrome coronavirus 2	Homo sapiens	ILLUMINA	2020-07-21	Australia	Oceania	19	2902.83	2601	0.974417	86803293
SRR12530308	PRJNA613958	AMPLICON	SAMN15918930	SRX9020101	hCoV-19/Australia/VIC5764/2020	NextSeq 550	PAIRED	PCR	VIRAL RNA	Severe acute respiratory syndrome coronavirus 2	Homo sapiens	ILLUMINA	2020-07-21	Australia	Oceania	19	2847.59	2611	0.987359	85151504
SRR12530309	PRJNA613958	AMPLICON	SAMN15918929	SRX9020100	hCoV-19/Australia/VIC5763/2020	NextSeq 550	PAIRED	PCR	VIRAL RNA	Severe acute respiratory syndrome coronavirus 2	Homo sapiens	ILLUMINA	2020-07-21	Australia	Oceania	17	2892.94	2617	0.978129	86507458
SRR12530310	PRJNA613958	AMPLICON	SAMN15918928	SRX9020099	hCoV-19/Australia/VIC5762/2020	NextSeq 550	PAIRED	PCR	VIRAL RNA	Severe acute respiratory syndrome coronavirus 2	Homo sapiens	ILLUMINA	2020-07-21	Australia	Oceania	19	2972.89	2815	0.994683	88898455
SRR12530312	PRJNA613958	AMPLICON	SAMN15918926	SRX9020097	hCoV-19/Australia/VIC5760/2020	NextSeq 550	PAIRED	PCR	VIRAL RNA	Severe acute respiratory syndrome coronavirus 2	Homo sapiens	ILLUMINA	NA	Australia	Oceania	20	2887.43	2672	0.987727	86342845
SRR12530313	PRJNA613958	AMPLICON	SAMN15918925	SRX9020096	hCoV-19/Australia/VIC5759/2020	NextSeq 550	PAIRED	PCR	VIRAL RNA	Severe acute respiratory syndrome coronavirus 2	Homo sapiens	ILLUMINA	2020-07-21	Australia	Oceania	17	2674.07	2347	0.972177	79962740
SRR12530314	PRJNA613958	AMPLICON	SAMN15918924	SRX9020095	hCoV-19/Australia/VIC5758/2020	NextSeq 550	PAIRED	PCR	VIRAL RNA	Severe acute respiratory syndrome coronavirus 2	Homo sapiens	ILLUMINA	2020-07-21	Australia	Oceania	18	2810.35	2561	0.987158	84037876
SRR12530315	PRJNA613958	AMPLICON	SAMN15918923	SRX9020094	hCoV-19/Australia/VIC5757/2020	NextSeq 550	PAIRED	PCR	VIRAL RNA	Severe acute respiratory syndrome coronavirus 2	Homo sapiens	ILLUMINA	2020-07-21	Australia	Oceania	17	2988.49	2760	0.987225	89364697
SRR12530316	PRJNA613958	AMPLICON	SAMN15918473	SRX9020093	hCoV-19/Australia/VIC5298/2020	NextSeq 550	PAIRED	PCR	VIRAL RNA	Severe acute respiratory syndrome coronavirus 2	Homo sapiens	ILLUMINA	2020-07-16	Australia	Oceania	22	3704.99	3506	0.979333	110790276
SRR12530317	PRJNA613958	AMPLICON	SAMN15918428	SRX9020092	hCoV-19/Australia/VIC5272/2020	NextSeq 550	PAIRED	PCR	VIRAL RNA	Severe acute respiratory syndrome coronavirus 2	Homo sapiens	ILLUMINA	NA	Australia	Oceania	17	3387.19	3146	0.989232	101287148
SRR12530318	PRJNA613958	AMPLICON	SAMN15918922	SRX9020091	hCoV-19/Australia/VIC5756/2020	NextSeq 550	PAIRED	PCR	VIRAL RNA	Severe acute respiratory syndrome coronavirus 2	Homo sapiens	ILLUMINA	2020-07-21	Australia	Oceania	16	2334.07	2028	0.959068	69795682
SRR12530319	PRJNA613958	AMPLICON	SAMN15918921	SRX9020090	hCoV-19/Australia/VIC5755/2020	NextSeq 550	PAIRED	PCR	VIRAL RNA	Severe acute respiratory syndrome coronavirus 2	Homo sapiens	ILLUMINA	2020-07-21	Australia	Oceania	17	3052.34	2857	0.988195	91274070
SRR12530320	PRJNA613958	AMPLICON	SAMN15918920	SRX9020089	hCoV-19/Australia/VIC5940/2020	NextSeq 500	PAIRED	PCR	VIRAL RNA	Severe acute respiratory syndrome coronavirus 2	Homo sapiens	ILLUMINA	2020-07-21	Australia	Oceania	18	2484.05	2309	0.987727	74280476
SRR12530321	PRJNA613958	AMPLICON	SAMN15918919	SRX9020088	hCoV-19/Australia/VIC5939/2020	NextSeq 500	PAIRED	PCR	VIRAL RNA	Severe acute respiratory syndrome coronavirus 2	Homo sapiens	ILLUMINA	2020-07-21	Australia	Oceania	17	2537.21	2272	0.985085	75870148
SRR12530322	PRJNA613958	AMPLICON	SAMN15918918	SRX9020087	hCoV-19/Australia/VIC5938/2020	NextSeq 500	PAIRED	PCR	VIRAL RNA	Severe acute respiratory syndrome coronavirus 2	Homo sapiens	ILLUMINA	2020-07-21	Australia	Oceania	20	2452.61	2187	0.978965	73340457
SRR12530324	PRJNA613958	AMPLICON	SAMN15918916	SRX9020085	hCoV-19/Australia/VIC5936/2020	NextSeq 500	PAIRED	PCR	VIRAL RNA	Severe acute respiratory syndrome coronavirus 2	Homo sapiens	ILLUMINA	2020-07-19	Australia	Oceania	18	2569.6	2336	0.979166	76838707
SRR12530325	PRJNA613958	AMPLICON	SAMN15918915	SRX9020084	hCoV-19/Australia/VIC5935/2020	NextSeq 500	PAIRED	PCR	VIRAL RNA	Severe acute respiratory syndrome coronavirus 2	Homo sapiens	ILLUMINA	2020-07-19	Australia	Oceania	20	1442.74	985	0.962445	43142229
SRR12530326	PRJNA613958	AMPLICON	SAMN15918914	SRX9020083	hCoV-19/Australia/VIC5934/2020	NextSeq 500	PAIRED	PCR	VIRAL RNA	Severe acute respiratory syndrome coronavirus 2	Homo sapiens	ILLUMINA	2020-07-19	Australia	Oceania	20	2687.58	2181	0.987058	80366720
SRR12530327	PRJNA613958	AMPLICON	SAMN15918913	SRX9020082	hCoV-19/Australia/VIC5933/2020	NextSeq 500	PAIRED	PCR	VIRAL RNA	Severe acute respiratory syndrome coronavirus 2	Homo sapiens	ILLUMINA	2020-07-21	Australia	Oceania	19	2454.51	1718	0.971508	73397258
SRR12530328	PRJNA613958	AMPLICON	SAMN15918544	SRX9020081	hCoV-19/Australia/VIC5229/2020	NextSeq 550	PAIRED	PCR	VIRAL RNA	Severe acute respiratory syndrome coronavirus 2	Homo sapiens	ILLUMINA	2020-07-20	Australia	Oceania	16	3315.6	3107	0.988663	99146487
SRR12530329	PRJNA613958	AMPLICON	SAMN15918543	SRX9020080	hCoV-19/Australia/VIC5357/2020	NextSeq 550	PAIRED	PCR	VIRAL RNA	Severe acute respiratory syndrome coronavirus 2	Homo sapiens	ILLUMINA	2020-07-21	Australia	Oceania	22	3666.23	3489	0.978798	109631318
SRR12530330	PRJNA613958	AMPLICON	SAMN15918435	SRX9020079	hCoV-19/Australia/VIC5198/2020	NextSeq 550	PAIRED	PCR	VIRAL RNA	Severe acute respiratory syndrome coronavirus 2	Homo sapiens	ILLUMINA	2020-07-17	Australia	Oceania	19	2993.44	2877	0.989767	89512700
SRR12530331	PRJNA613958	AMPLICON	SAMN15918542	SRX9020078	hCoV-19/Australia/VIC5356/2020	NextSeq 550	PAIRED	PCR	VIRAL RNA	Severe acute respiratory syndrome coronavirus 2	Homo sapiens	ILLUMINA	2020-07-21	Australia	Oceania	18	4133.62	4091	0.993579	123607732
SRR12530332	PRJNA613958	AMPLICON	SAMN15918541	SRX9020077	hCoV-19/Australia/VIC5228/2020	NextSeq 550	PAIRED	PCR	VIRAL RNA	Severe acute respiratory syndrome coronavirus 2	Homo sapiens	ILLUMINA	2020-07-16	Australia	Oceania	17	3197.45	3088	0.994582	95613411
SRR12530333	PRJNA613958	AMPLICON	SAMN15918540	SRX9020076	hCoV-19/Australia/VIC5353/2020	NextSeq 550	PAIRED	PCR	VIRAL RNA	Severe acute respiratory syndrome coronavirus 2	Homo sapiens	ILLUMINA	2020-07-17	Australia	Oceania	17	3685.19	3493	0.980871	110198192
SRR12530334	PRJNA613958	AMPLICON	SAMN15918539	SRX9020075	hCoV-19/Australia/VIC5352/2020	NextSeq 550	PAIRED	PCR	VIRAL RNA	Severe acute respiratory syndrome coronavirus 2	Homo sapiens	ILLUMINA	2020-07-17	Australia	Oceania	20	3835.16	3594	0.989098	114682797
SRR12530335	PRJNA613958	AMPLICON	SAMN15918538	SRX9020074	hCoV-19/Australia/VIC5351/2020	NextSeq 550	PAIRED	PCR	VIRAL RNA	Severe acute respiratory syndrome coronavirus 2	Homo sapiens	ILLUMINA	2020-07-17	Australia	Oceania	19	3968.74	3769	0.988764	118677251
SRR12530336	PRJNA613958	AMPLICON	SAMN15918537	SRX9020073	hCoV-19/Australia/VIC5350/2020	NextSeq 550	PAIRED	PCR	VIRAL RNA	Severe acute respiratory syndrome coronavirus 2	Homo sapiens	ILLUMINA	2020-07-17	Australia	Oceania	22	2941.7	2647	0.987727	87965688
SRR12530337	PRJNA613958	AMPLICON	SAMN15918536	SRX9020072	hCoV-19/Australia/VIC5349/2020	NextSeq 550	PAIRED	PCR	VIRAL RNA	Severe acute respiratory syndrome coronavirus 2	Homo sapiens	ILLUMINA	2020-07-17	Australia	Oceania	22	3610.12	3139	0.98445	107953536
SRR12530338	PRJNA613958	AMPLICON	SAMN15918535	SRX9020071	hCoV-19/Australia/VIC5227/2020	NextSeq 550	PAIRED	PCR	VIRAL RNA	Severe acute respiratory syndrome coronavirus 2	Homo sapiens	ILLUMINA	2020-07-17	Australia	Oceania	20	3146.97	2952	0.988229	94103720
SRR12530339	PRJNA613958	AMPLICON	SAMN15918534	SRX9020070	hCoV-19/Australia/VIC5348/2020	NextSeq 550	PAIRED	PCR	VIRAL RNA	Severe acute respiratory syndrome coronavirus 2	Homo sapiens	ILLUMINA	2020-07-21	Australia	Oceania	18	3902.74	3774	0.989533	116703509
SRR12530340	PRJNA613958	AMPLICON	SAMN15918533	SRX9020069	hCoV-19/Australia/VIC5347/2020	NextSeq 550	PAIRED	PCR	VIRAL RNA	Severe acute respiratory syndrome coronavirus 2	Homo sapiens	ILLUMINA	2020-07-17	Australia	Oceania	20	4084.4	4064	0.992743	122135881
SRR12530341	PRJNA613958	AMPLICON	SAMN15918434	SRX9020068	hCoV-19/Australia/VIC5276/2020	NextSeq 550	PAIRED	PCR	VIRAL RNA	Severe acute respiratory syndrome coronavirus 2	Homo sapiens	ILLUMINA	2020-07-17	Australia	Oceania	19	3431.98	3315	0.995318	102626461
SRR12530342	PRJNA613958	AMPLICON	SAMN15918532	SRX9020067	hCoV-19/Australia/VIC5346/2020	NextSeq 550	PAIRED	PCR	VIRAL RNA	Severe acute respiratory syndrome coronavirus 2	Homo sapiens	ILLUMINA	2020-07-21	Australia	Oceania	17	4005.72	3923	0.98863	119782911
SRR12530343	PRJNA613958	AMPLICON	SAMN15918531	SRX9020066	hCoV-19/Australia/VIC5345/2020	NextSeq 550	PAIRED	PCR	VIRAL RNA	Severe acute respiratory syndrome coronavirus 2	Homo sapiens	ILLUMINA	2020-07-21	Australia	Oceania	18	3845.24	3602	0.988563	114984116
SRR12530344	PRJNA613958	AMPLICON	SAMN15918530	SRX9020065	hCoV-19/Australia/VIC5344/2020	NextSeq 550	PAIRED	PCR	VIRAL RNA	Severe acute respiratory syndrome coronavirus 2	Homo sapiens	ILLUMINA	2020-07-18	Australia	Oceania	15	4043.9	3959	0.981005	120924635
SRR12530345	PRJNA613958	AMPLICON	SAMN15918529	SRX9020064	hCoV-19/Australia/VIC5343/2020	NextSeq 550	PAIRED	PCR	VIRAL RNA	Severe acute respiratory syndrome coronavirus 2	Homo sapiens	ILLUMINA	2020-07-19	Australia	Oceania	38	3416.55	3003	0.949938	102165176
SRR12530346	PRJNA613958	AMPLICON	SAMN15918528	SRX9020063	hCoV-19/Australia/VIC5342/2020	NextSeq 550	PAIRED	PCR	VIRAL RNA	Severe acute respiratory syndrome coronavirus 2	Homo sapiens	ILLUMINA	2020-07-18	Australia	Oceania	16	3968.88	3798	0.983279	118681347
SRR12530347	PRJNA613958	AMPLICON	SAMN15918527	SRX9020062	hCoV-19/Australia/VIC5341/2020	NextSeq 550	PAIRED	PCR	VIRAL RNA	Severe acute respiratory syndrome coronavirus 2	Homo sapiens	ILLUMINA	2020-07-18	Australia	Oceania	17	3751.94	3528	0.977695	112194351
SRR12530348	PRJNA613958	AMPLICON	SAMN15918526	SRX9020061	hCoV-19/Australia/VIC5340/2020	NextSeq 550	PAIRED	PCR	VIRAL RNA	Severe acute respiratory syndrome coronavirus 2	Homo sapiens	ILLUMINA	2020-07-19	Australia	Oceania	37	3542.89	3097	0.958165	105943130
SRR12530349	PRJNA613958	AMPLICON	SAMN15918525	SRX9020060	hCoV-19/Australia/VIC5339/2020	NextSeq 550	PAIRED	PCR	VIRAL RNA	Severe acute respiratory syndrome coronavirus 2	Homo sapiens	ILLUMINA	2020-07-18	Australia	Oceania	21	3407.32	3023	0.969702	101889215
SRR12530350	PRJNA613958	AMPLICON	SAMN15918524	SRX9020059	hCoV-19/Australia/VIC5338/2020	NextSeq 550	PAIRED	PCR	VIRAL RNA	Severe acute respiratory syndrome coronavirus 2	Homo sapiens	ILLUMINA	2020-07-18	Australia	Oceania	18	3833.22	3702	0.979333	114624638
SRR12530351	PRJNA613958	AMPLICON	SAMN15918523	SRX9020058	hCoV-19/Australia/VIC5337/2020	NextSeq 550	PAIRED	PCR	VIRAL RNA	Severe acute respiratory syndrome coronavirus 2	Homo sapiens	ILLUMINA	2020-07-18	Australia	Oceania	19	3578.85	3369	0.979768	107018311
SRR12530352	PRJNA613958	AMPLICON	SAMN15920143	SRX9020497	hCoV-19/Australia/VIC4658/2020	NextSeq 550	PAIRED	PCR	VIRAL RNA	Severe acute respiratory syndrome coronavirus 2	Homo sapiens	ILLUMINA	NA	Australia	Oceania	17	3276.15	2978	0.965054	97966750
SRR12530353	PRJNA613958	AMPLICON	SAMN15919450	SRX9020496	hCoV-19/Australia/VIC2171/2020	Illumina iSeq 100	PAIRED	PCR	VIRAL RNA	Severe acute respiratory syndrome coronavirus 2	Homo sapiens	ILLUMINA	2020-06-23	Australia	Oceania	14	4080.8	4033	0.987727	122028125
SRR12530354	PRJNA613958	AMPLICON	SAMN15920142	SRX9020495	hCoV-19/Australia/VIC4657/2020	NextSeq 550	PAIRED	PCR	VIRAL RNA	Severe acute respiratory syndrome coronavirus 2	Homo sapiens	ILLUMINA	2020-07-13	Australia	Oceania	14	2792	2390	0.967194	83489038
SRR12530355	PRJNA613958	AMPLICON	SAMN15920141	SRX9020494	hCoV-19/Australia/VIC4656/2020	NextSeq 550	PAIRED	PCR	VIRAL RNA	Severe acute respiratory syndrome coronavirus 2	Homo sapiens	ILLUMINA	2020-07-13	Australia	Oceania	17	3683.33	3506	0.988563	110142623
SRR12530356	PRJNA613958	AMPLICON	SAMN15920140	SRX9020493	hCoV-19/Australia/VIC4655/2020	NextSeq 550	PAIRED	PCR	VIRAL RNA	Severe acute respiratory syndrome coronavirus 2	Homo sapiens	ILLUMINA	2020-07-13	Australia	Oceania	18	3607.82	3387	0.994482	107884608
SRR12530357	PRJNA613958	AMPLICON	SAMN15920139	SRX9020492	hCoV-19/Australia/VIC4654/2020	NextSeq 550	PAIRED	PCR	VIRAL RNA	Severe acute respiratory syndrome coronavirus 2	Homo sapiens	ILLUMINA	2020-07-13	Australia	Oceania	20	3991.74	3816	0.995485	119364908
SRR12530358	PRJNA613958	AMPLICON	SAMN15920138	SRX9020491	hCoV-19/Australia/VIC4651/2020	NextSeq 550	PAIRED	PCR	VIRAL RNA	Severe acute respiratory syndrome coronavirus 2	Homo sapiens	ILLUMINA	2020-07-13	Australia	Oceania	17	3793.97	3539	0.98756	113450982
SRR12530359	PRJNA613958	AMPLICON	SAMN15920137	SRX9020490	hCoV-19/Australia/VIC4650/2020	NextSeq 550	PAIRED	PCR	VIRAL RNA	Severe acute respiratory syndrome coronavirus 2	Homo sapiens	ILLUMINA	2020-07-13	Australia	Oceania	17	4225.16	4006	0.98873	126344926
SRR12530360	PRJNA613958	AMPLICON	SAMN15920136	SRX9020489	hCoV-19/Australia/VIC4649/2020	NextSeq 550	PAIRED	PCR	VIRAL RNA	Severe acute respiratory syndrome coronavirus 2	Homo sapiens	ILLUMINA	2020-07-13	Australia	Oceania	19	3978.67	3783	0.988329	118974114
SRR12530361	PRJNA613958	AMPLICON	SAMN15920135	SRX9020488	hCoV-19/Australia/VIC4648/2020	NextSeq 550	PAIRED	PCR	VIRAL RNA	Severe acute respiratory syndrome coronavirus 2	Homo sapiens	ILLUMINA	2020-07-13	Australia	Oceania	14	3771.88	3602	0.957697	112790498
SRR12530362	PRJNA613958	AMPLICON	SAMN15920134	SRX9020487	hCoV-19/Australia/VIC4647/2020	NextSeq 550	PAIRED	PCR	VIRAL RNA	Severe acute respiratory syndrome coronavirus 2	Homo sapiens	ILLUMINA	2020-07-13	Australia	Oceania	18	3705.77	3408	0.943049	110813692
SRR12530363	PRJNA613958	AMPLICON	SAMN15920133	SRX9020486	hCoV-19/Australia/VIC4646/2020	NextSeq 550	PAIRED	PCR	VIRAL RNA	Severe acute respiratory syndrome coronavirus 2	Homo sapiens	ILLUMINA	2020-07-13	Australia	Oceania	25	3491.63	3099	0.934956	104410279
SRR12530364	PRJNA613958	AMPLICON	SAMN15919449	SRX9020485	hCoV-19/Australia/VIC2250/2020	NextSeq 550	PAIRED	PCR	VIRAL RNA	Severe acute respiratory syndrome coronavirus 2	Homo sapiens	ILLUMINA	2020-06-23	Australia	Oceania	15	3090.8	2928	0.988663	92424298
SRR12530365	PRJNA613958	AMPLICON	SAMN15920132	SRX9020484	hCoV-19/Australia/VIC4645/2020	NextSeq 550	PAIRED	PCR	VIRAL RNA	Severe acute respiratory syndrome coronavirus 2	Homo sapiens	ILLUMINA	2020-07-12	Australia	Oceania	18	3691.93	3399	0.988229	110399694
SRR12530366	PRJNA613958	AMPLICON	SAMN15920131	SRX9020483	hCoV-19/Australia/VIC4644/2020	NextSeq 550	PAIRED	PCR	VIRAL RNA	Severe acute respiratory syndrome coronavirus 2	Homo sapiens	ILLUMINA	2020-07-12	Australia	Oceania	16	3347.98	3056	0.988028	100114582
SRR12530367	PRJNA613958	AMPLICON	SAMN15920130	SRX9020482	hCoV-19/Australia/VIC4643/2020	NextSeq 550	PAIRED	PCR	VIRAL RNA	Severe acute respiratory syndrome coronavirus 2	Homo sapiens	ILLUMINA	2020-07-12	Australia	Oceania	17	3361.87	3080	0.959569	100530131
SRR12530368	PRJNA613958	AMPLICON	SAMN15920129	SRX9020481	hCoV-19/Australia/VIC4642/2020	NextSeq 550	PAIRED	PCR	VIRAL RNA	Severe acute respiratory syndrome coronavirus 2	Homo sapiens	ILLUMINA	2020-07-12	Australia	Oceania	18	4063.3	3922	0.989098	121504937
SRR12530369	PRJNA613958	AMPLICON	SAMN15920128	SRX9020480	hCoV-19/Australia/VIC4641/2020	NextSeq 550	PAIRED	PCR	VIRAL RNA	Severe acute respiratory syndrome coronavirus 2	Homo sapiens	ILLUMINA	2020-07-12	Australia	Oceania	18	4096.84	3886	0.988797	122507727
SRR12530370	PRJNA613958	AMPLICON	SAMN15920127	SRX9020479	hCoV-19/Australia/VIC4640/2020	NextSeq 550	PAIRED	PCR	VIRAL RNA	Severe acute respiratory syndrome coronavirus 2	Homo sapiens	ILLUMINA	2020-07-12	Australia	Oceania	19	3795.82	3578	0.990536	113506510
SRR12530371	PRJNA613958	AMPLICON	SAMN15920126	SRX9020478	hCoV-19/Australia/VIC4639/2020	NextSeq 550	PAIRED	PCR	VIRAL RNA	Severe acute respiratory syndrome coronavirus 2	Homo sapiens	ILLUMINA	2020-07-12	Australia	Oceania	17	3731.21	3537	0.985821	111574322
SRR12530374	PRJNA613958	AMPLICON	SAMN15920123	SRX9020475	hCoV-19/Australia/VIC5180/2020	NextSeq 550	PAIRED	PCR	VIRAL RNA	Severe acute respiratory syndrome coronavirus 2	Homo sapiens	ILLUMINA	2020-07-12	Australia	Oceania	17	3331.43	3152	0.980035	99619734
SRR12530375	PRJNA613958	AMPLICON	SAMN15919448	SRX9020474	hCoV-19/Australia/VIC2249/2020	NextSeq 550	PAIRED	PCR	VIRAL RNA	Severe acute respiratory syndrome coronavirus 2	Homo sapiens	ILLUMINA	2020-06-23	Australia	Oceania	19	2691.79	2589	0.979734	80492469
SRR12530376	PRJNA613958	AMPLICON	SAMN15919538	SRX9020473	hCoV-19/Australia/VIC2455/2020	NextSeq 550	PAIRED	PCR	VIRAL RNA	Severe acute respiratory syndrome coronavirus 2	Homo sapiens	ILLUMINA	2020-06-26	Australia	Oceania	22	5014.81	5215	0.988663	149957999
SRR12530377	PRJNA613958	AMPLICON	SAMN15919537	SRX9020472	hCoV-19/Australia/VIC2456/2020	NextSeq 550	PAIRED	PCR	VIRAL RNA	Severe acute respiratory syndrome coronavirus 2	Homo sapiens	ILLUMINA	2020-06-25	Australia	Oceania	17	4908.55	5000	0.988663	146780303
SRR12530378	PRJNA613958	AMPLICON	SAMN15919536	SRX9020471	hCoV-19/Australia/VIC2454/2020	NextSeq 550	PAIRED	PCR	VIRAL RNA	Severe acute respiratory syndrome coronavirus 2	Homo sapiens	ILLUMINA	2020-06-26	Australia	Oceania	19	4830.68	4915	0.988663	144451811
SRR12530379	PRJNA613958	AMPLICON	SAMN15919535	SRX9020470	hCoV-19/Australia/VIC2453/2020	NextSeq 550	PAIRED	PCR	VIRAL RNA	Severe acute respiratory syndrome coronavirus 2	Homo sapiens	ILLUMINA	2020-06-27	Australia	Oceania	17	3697.46	3538	0.988663	110565238
SRR12530380	PRJNA613958	AMPLICON	SAMN15919534	SRX9020469	hCoV-19/Australia/VIC2452/2020	NextSeq 550	PAIRED	PCR	VIRAL RNA	Severe acute respiratory syndrome coronavirus 2	Homo sapiens	ILLUMINA	2020-06-28	Australia	Oceania	20	4650.9	4754	0.988663	139075718
SRR12530381	PRJNA613958	AMPLICON	SAMN15919533	SRX9020468	hCoV-19/Australia/VIC2451/2020	NextSeq 550	PAIRED	PCR	VIRAL RNA	Severe acute respiratory syndrome coronavirus 2	Homo sapiens	ILLUMINA	2020-06-28	Australia	Oceania	18	4741.24	5126	0.988663	141777242
SRR12530382	PRJNA613958	AMPLICON	SAMN15919389	SRX9020467	hCoV-19/Australia/VIC1838/2020	NextSeq 550	PAIRED	PCR	VIRAL RNA	Severe acute respiratory syndrome coronavirus 2	Homo sapiens	ILLUMINA	2020-05-30	Australia	Oceania	15	2572.63	2553	0.994047	76929468
SRR12530384	PRJNA613958	AMPLICON	SAMN15919531	SRX9020465	hCoV-19/Australia/VIC2449/2020	NextSeq 550	PAIRED	PCR	VIRAL RNA	Severe acute respiratory syndrome coronavirus 2	Homo sapiens	ILLUMINA	2020-06-26	Australia	Oceania	16	4198.59	4265	0.987092	125550524
SRR12530385	PRJNA613958	AMPLICON	SAMN15919530	SRX9020464	hCoV-19/Australia/VIC2448/2020	NextSeq 550	PAIRED	PCR	VIRAL RNA	Severe acute respiratory syndrome coronavirus 2	Homo sapiens	ILLUMINA	2020-06-26	Australia	Oceania	17	4458.7	4506	0.988663	133328547
SRR12530386	PRJNA613958	AMPLICON	SAMN15919529	SRX9020463	hCoV-19/Australia/VIC2447/2020	NextSeq 550	PAIRED	PCR	VIRAL RNA	Severe acute respiratory syndrome coronavirus 2	Homo sapiens	ILLUMINA	2020-06-24	Australia	Oceania	17	4583.76	4728	0.988663	137068230
SRR12530387	PRJNA613958	AMPLICON	SAMN15919528	SRX9020462	hCoV-19/Australia/VIC2446/2020	NextSeq 550	PAIRED	PCR	VIRAL RNA	Severe acute respiratory syndrome coronavirus 2	Homo sapiens	ILLUMINA	2020-06-25	Australia	Oceania	19	4655.53	5023	0.986824	139214462
SRR12530388	PRJNA613958	AMPLICON	SAMN15919527	SRX9020461	hCoV-19/Australia/VIC2445/2020	NextSeq 550	PAIRED	PCR	VIRAL RNA	Severe acute respiratory syndrome coronavirus 2	Homo sapiens	ILLUMINA	2020-06-26	Australia	Oceania	17	4248.3	4221	0.988663	127036905
SRR12530389	PRJNA613958	AMPLICON	SAMN15919526	SRX9020460	hCoV-19/Australia/VIC2444/2020	NextSeq 550	PAIRED	PCR	VIRAL RNA	Severe acute respiratory syndrome coronavirus 2	Homo sapiens	ILLUMINA	2020-06-26	Australia	Oceania	18	4542.49	4565	0.988663	135834013
SRR12530390	PRJNA613958	AMPLICON	SAMN15919525	SRX9020459	hCoV-19/Australia/VIC2443/2020	NextSeq 550	PAIRED	PCR	VIRAL RNA	Severe acute respiratory syndrome coronavirus 2	Homo sapiens	ILLUMINA	2020-06-25	Australia	Oceania	15	4184.18	4200	0.987961	125119458
SRR12530391	PRJNA613958	AMPLICON	SAMN15919524	SRX9020458	hCoV-19/Australia/VIC2442/2020	NextSeq 550	PAIRED	PCR	VIRAL RNA	Severe acute respiratory syndrome coronavirus 2	Homo sapiens	ILLUMINA	2020-06-26	Australia	Oceania	20	4495.66	4634	0.988663	134433711
SRR12530392	PRJNA613958	AMPLICON	SAMN15919523	SRX9020457	hCoV-19/Australia/VIC2441/2020	NextSeq 550	PAIRED	PCR	VIRAL RNA	Severe acute respiratory syndrome coronavirus 2	Homo sapiens	ILLUMINA	2020-06-26	Australia	Oceania	19	4019.68	3905	0.928134	120200486
SRR12530393	PRJNA613958	AMPLICON	SAMN15919388	SRX9020456	hCoV-19/Australia/VIC1837/2020	NextSeq 550	PAIRED	PCR	VIRAL RNA	Severe acute respiratory syndrome coronavirus 2	Homo sapiens	ILLUMINA	2020-05-28	Australia	Oceania	95	2128.62	1402	0.987995	63652222
SRR12530394	PRJNA613958	AMPLICON	SAMN15919522	SRX9020455	hCoV-19/Australia/VIC2440/2020	NextSeq 550	PAIRED	PCR	VIRAL RNA	Severe acute respiratory syndrome coronavirus 2	Homo sapiens	ILLUMINA	2020-06-25	Australia	Oceania	16	4500.5	4486	0.99368	134578428
SRR12530395	PRJNA613958	AMPLICON	SAMN15919521	SRX9020454	hCoV-19/Australia/VIC2439/2020	NextSeq 550	PAIRED	PCR	VIRAL RNA	Severe acute respiratory syndrome coronavirus 2	Homo sapiens	ILLUMINA	2020-06-24	Australia	Oceania	16	4386.92	4387	0.988663	131181927
SRR12530396	PRJNA613958	AMPLICON	SAMN15919520	SRX9020453	hCoV-19/Australia/VIC2437/2020	NextSeq 550	PAIRED	PCR	VIRAL RNA	Severe acute respiratory syndrome coronavirus 2	Homo sapiens	ILLUMINA	2020-06-24	Australia	Oceania	17	4254.12	4229	0.988663	127210927
SRR12530397	PRJNA613958	AMPLICON	SAMN15919519	SRX9020452	hCoV-19/Australia/VIC2435/2020	NextSeq 550	PAIRED	PCR	VIRAL RNA	Severe acute respiratory syndrome coronavirus 2	Homo sapiens	ILLUMINA	2020-06-24	Australia	Oceania	17	4881.27	4996	0.988663	145964610
SRR12530399	PRJNA613958	AMPLICON	SAMN15919517	SRX9020450	hCoV-19/Australia/VIC2392/2020	NextSeq 550	PAIRED	PCR	VIRAL RNA	Severe acute respiratory syndrome coronavirus 2	Homo sapiens	ILLUMINA	2020-06-29	Australia	Oceania	15	4621.04	4905	0.978932	138183022
SRR12530400	PRJNA613958	AMPLICON	SAMN15920078	SRX9020449	hCoV-19/Australia/VIC4588/2020	NextSeq 550	PAIRED	PCR	VIRAL RNA	Severe acute respiratory syndrome coronavirus 2	Homo sapiens	ILLUMINA	2020-07-12	Australia	Oceania	18	3108.91	2781	0.984684	92965597
SRR12530401	PRJNA613958	AMPLICON	SAMN15920077	SRX9020448	hCoV-19/Australia/VIC4587/2020	NextSeq 550	PAIRED	PCR	VIRAL RNA	Severe acute respiratory syndrome coronavirus 2	Homo sapiens	ILLUMINA	2020-07-12	Australia	Oceania	18	3927.18	3681	0.988797	117434431
SRR12530402	PRJNA613958	AMPLICON	SAMN15920076	SRX9020447	hCoV-19/Australia/VIC4586/2020	NextSeq 550	PAIRED	PCR	VIRAL RNA	Severe acute respiratory syndrome coronavirus 2	Homo sapiens	ILLUMINA	2020-07-11	Australia	Oceania	17	3661.26	3425	0.987928	109482560
SRR12530403	PRJNA613958	AMPLICON	SAMN15920075	SRX9020446	hCoV-19/Australia/VIC4585/2020	NextSeq 550	PAIRED	PCR	VIRAL RNA	Severe acute respiratory syndrome coronavirus 2	Homo sapiens	ILLUMINA	2020-07-12	Australia	Oceania	14	3832.19	3610	0.968264	114594091
SRR12530404	PRJNA613958	AMPLICON	SAMN15920074	SRX9020445	hCoV-19/Australia/VIC4584/2020	NextSeq 550	PAIRED	PCR	VIRAL RNA	Severe acute respiratory syndrome coronavirus 2	Homo sapiens	ILLUMINA	2020-07-12	Australia	Oceania	15	3504.52	3316	0.963348	104795520
SRR12530405	PRJNA613958	AMPLICON	SAMN15920073	SRX9020444	hCoV-19/Australia/VIC4583/2020	NextSeq 550	PAIRED	PCR	VIRAL RNA	Severe acute respiratory syndrome coronavirus 2	Homo sapiens	ILLUMINA	2020-07-12	Australia	Oceania	19	3401.23	3047	0.981072	101706874
SRR12530406	PRJNA613958	AMPLICON	SAMN15919443	SRX9020443	hCoV-19/Australia/VIC2245/2020	NextSeq 550	PAIRED	PCR	VIRAL RNA	Severe acute respiratory syndrome coronavirus 2	Homo sapiens	ILLUMINA	2020-06-23	Australia	Oceania	17	2829.01	2641	0.987727	84595951
SRR12530407	PRJNA613958	AMPLICON	SAMN15919380	SRX9020442	hCoV-19/Australia/VIC1825/2020	NextSeq 550	PAIRED	PCR	VIRAL RNA	Severe acute respiratory syndrome coronavirus 2	Homo sapiens	ILLUMINA	2020-05-29	Australia	Oceania	16	3748.36	3472	0.988563	112087102
SRR12530408	PRJNA613958	AMPLICON	SAMN15920072	SRX9020441	hCoV-19/Australia/VIC4581/2020	NextSeq 550	PAIRED	PCR	VIRAL RNA	Severe acute respiratory syndrome coronavirus 2	Homo sapiens	ILLUMINA	2020-07-12	Australia	Oceania	18	4131.08	3913	0.989499	123531711
SRR12530409	PRJNA613958	AMPLICON	SAMN15920071	SRX9020440	hCoV-19/Australia/VIC4580/2020	NextSeq 550	PAIRED	PCR	VIRAL RNA	Severe acute respiratory syndrome coronavirus 2	Homo sapiens	ILLUMINA	2020-07-11	Australia	Oceania	17	3715.85	3459	0.987158	111115114
SRR12530410	PRJNA613958	AMPLICON	SAMN15920070	SRX9020439	hCoV-19/Australia/VIC4579/2020	NextSeq 550	PAIRED	PCR	VIRAL RNA	Severe acute respiratory syndrome coronavirus 2	Homo sapiens	ILLUMINA	2020-07-12	Australia	Oceania	18	4104.86	3944	0.988229	122747687
SRR12530414	PRJNA613958	AMPLICON	SAMN15920066	SRX9020435	hCoV-19/Australia/VIC3651/2020	NextSeq 500	PAIRED	PCR	VIRAL RNA	Severe acute respiratory syndrome coronavirus 2	Homo sapiens	ILLUMINA	2020-07-08	Australia	Oceania	16	1445.84	1353	0.948768	43234840
SRR12530416	PRJNA613958	AMPLICON	SAMN15920064	SRX9020433	hCoV-19/Australia/VIC3649/2020	NextSeq 500	PAIRED	PCR	VIRAL RNA	Severe acute respiratory syndrome coronavirus 2	Homo sapiens	ILLUMINA	2020-07-09	Australia	Oceania	20	1409.53	1210	0.92489	42149040
SRR12530417	PRJNA613958	AMPLICON	SAMN15920063	SRX9020432	hCoV-19/Australia/VIC3648/2020	NextSeq 500	PAIRED	PCR	VIRAL RNA	Severe acute respiratory syndrome coronavirus 2	Homo sapiens	ILLUMINA	2020-07-09	Australia	Oceania	19	1462.51	1407	0.987593	43733551
SRR12530418	PRJNA613958	AMPLICON	SAMN15919442	SRX9020431	hCoV-19/Australia/VIC2244/2020	NextSeq 550	PAIRED	PCR	VIRAL RNA	Severe acute respiratory syndrome coronavirus 2	Homo sapiens	ILLUMINA	2020-06-21	Australia	Oceania	17	2394.89	2274	0.98649	71614501
SRR12530419	PRJNA613958	AMPLICON	SAMN15920062	SRX9020430	hCoV-19/Australia/VIC3647/2020	NextSeq 500	PAIRED	PCR	VIRAL RNA	Severe acute respiratory syndrome coronavirus 2	Homo sapiens	ILLUMINA	2020-07-09	Australia	Oceania	18	1359.83	1331	0.988563	40662888
SRR12530420	PRJNA613958	AMPLICON	SAMN15920061	SRX9020429	hCoV-19/Australia/VIC3645/2020	NextSeq 500	PAIRED	PCR	VIRAL RNA	Severe acute respiratory syndrome coronavirus 2	Homo sapiens	ILLUMINA	2020-07-08	Australia	Oceania	16	1182.98	1081	0.92693	35374566
SRR12530422	PRJNA613958	AMPLICON	SAMN15920059	SRX9020427	hCoV-19/Australia/VIC3643/2020	NextSeq 500	PAIRED	PCR	VIRAL RNA	Severe acute respiratory syndrome coronavirus 2	Homo sapiens	ILLUMINA	2020-07-08	Australia	Oceania	17	1291.84	1238	0.96716	38629830
SRR12530424	PRJNA613958	AMPLICON	SAMN15919905	SRX9020425	hCoV-19/Australia/VIC3477/2020	NextSeq 500	PAIRED	PCR	VIRAL RNA	Severe acute respiratory syndrome coronavirus 2	Homo sapiens	ILLUMINA	2020-07-05	Australia	Oceania	14	1275.91	1227	0.945892	38153487
SRR12530425	PRJNA613958	AMPLICON	SAMN15919904	SRX9020424	hCoV-19/Australia/VIC3476/2020	NextSeq 500	PAIRED	PCR	VIRAL RNA	Severe acute respiratory syndrome coronavirus 2	Homo sapiens	ILLUMINA	2020-07-05	Australia	Oceania	19	1107.62	1059	0.969067	33121141
SRR12530426	PRJNA613958	AMPLICON	SAMN15919903	SRX9020423	hCoV-19/Australia/VIC3475/2020	NextSeq 500	PAIRED	PCR	VIRAL RNA	Severe acute respiratory syndrome coronavirus 2	Homo sapiens	ILLUMINA	2020-07-05	Australia	Oceania	16	1459.39	1437	0.988563	43640122
SRR12530427	PRJNA613958	AMPLICON	SAMN15919426	SRX9020422	hCoV-19/Australia/VIC2220/2020	NextSeq 550	PAIRED	PCR	VIRAL RNA	Severe acute respiratory syndrome coronavirus 2	Homo sapiens	ILLUMINA	2020-06-14	Australia	Oceania	25	4253.09	4403	0.947162	127180219
SRR12530429	PRJNA613958	AMPLICON	SAMN15919901	SRX9020420	hCoV-19/Australia/VIC3473/2020	NextSeq 500	PAIRED	PCR	VIRAL RNA	Severe acute respiratory syndrome coronavirus 2	Homo sapiens	ILLUMINA	2020-07-06	Australia	Oceania	18	1471.77	1437	0.988463	44010203
SRR12530430	PRJNA613958	AMPLICON	SAMN15919900	SRX9020419	hCoV-19/Australia/VIC3472/2020	NextSeq 500	PAIRED	PCR	VIRAL RNA	Severe acute respiratory syndrome coronavirus 2	Homo sapiens	ILLUMINA	2020-07-05	Australia	Oceania	17	1404.56	1348	0.988396	42000632
SRR12530432	PRJNA613958	AMPLICON	SAMN15919898	SRX9020417	hCoV-19/Australia/VIC3470/2020	NextSeq 500	PAIRED	PCR	VIRAL RNA	Severe acute respiratory syndrome coronavirus 2	Homo sapiens	ILLUMINA	2020-07-06	Australia	Oceania	18	1064.27	1045	0.988563	31824719
SRR12530436	PRJNA613958	AMPLICON	SAMN15919894	SRX9020413	hCoV-19/Australia/VIC3465/2020	NextSeq 500	PAIRED	PCR	VIRAL RNA	Severe acute respiratory syndrome coronavirus 2	Homo sapiens	ILLUMINA	2020-07-06	Australia	Oceania	18	1390.47	1360	0.98863	41579104
SRR12530440	PRJNA613958	AMPLICON	SAMN15919891	SRX9020409	hCoV-19/Australia/VIC3462/2020	NextSeq 500	PAIRED	PCR	VIRAL RNA	Severe acute respiratory syndrome coronavirus 2	Homo sapiens	ILLUMINA	2020-07-06	Australia	Oceania	18	1095.68	1077	0.97619	32764055
SRR12530441	PRJNA613958	AMPLICON	SAMN15919890	SRX9020408	hCoV-19/Australia/VIC3461/2020	NextSeq 500	PAIRED	PCR	VIRAL RNA	Severe acute respiratory syndrome coronavirus 2	Homo sapiens	ILLUMINA	2020-07-06	Australia	Oceania	15	1060.22	1012	0.960205	31703762
SRR12530442	PRJNA613958	AMPLICON	SAMN15919889	SRX9020407	hCoV-19/Australia/VIC3459/2020	NextSeq 500	PAIRED	PCR	VIRAL RNA	Severe acute respiratory syndrome coronavirus 2	Homo sapiens	ILLUMINA	2020-07-06	Australia	Oceania	16	1155.25	1114	0.987894	34545498
SRR12530444	PRJNA613958	AMPLICON	SAMN15919887	SRX9020405	hCoV-19/Australia/VIC3457/2020	NextSeq 500	PAIRED	PCR	VIRAL RNA	Severe acute respiratory syndrome coronavirus 2	Homo sapiens	ILLUMINA	2020-07-06	Australia	Oceania	17	1412.35	1395	0.984115	42233430
SRR12530445	PRJNA613958	AMPLICON	SAMN15919886	SRX9020404	hCoV-19/Australia/VIC3456/2020	NextSeq 500	PAIRED	PCR	VIRAL RNA	Severe acute respiratory syndrome coronavirus 2	Homo sapiens	ILLUMINA	2020-07-05	Australia	Oceania	19	1497.44	1450	0.98776	44778079
SRR12530446	PRJNA613958	AMPLICON	SAMN15919885	SRX9020403	hCoV-19/Australia/VIC3455/2020	NextSeq 500	PAIRED	PCR	VIRAL RNA	Severe acute respiratory syndrome coronavirus 2	Homo sapiens	ILLUMINA	2020-07-05	Australia	Oceania	15	1216.23	1175	0.987794	36369066
SRR12530447	PRJNA613958	AMPLICON	SAMN15919884	SRX9020402	hCoV-19/Australia/VIC3454/2020	NextSeq 500	PAIRED	PCR	VIRAL RNA	Severe acute respiratory syndrome coronavirus 2	Homo sapiens	ILLUMINA	2020-07-05	Australia	Oceania	18	1222.18	1187	0.988095	36546721
SRR12530448	PRJNA613958	AMPLICON	SAMN15919646	SRX9020401	hCoV-19/Australia/VIC2669/2020	NextSeq 550	PAIRED	PCR	VIRAL RNA	Severe acute respiratory syndrome coronavirus 2	Homo sapiens	ILLUMINA	2020-07-02	Australia	Oceania	63	4399.79	4438	0.985955	131566935
SRR12530449	PRJNA613958	AMPLICON	SAMN15919645	SRX9020400	hCoV-19/Australia/VIC2668/2020	NextSeq 550	PAIRED	PCR	VIRAL RNA	Severe acute respiratory syndrome coronavirus 2	Homo sapiens	ILLUMINA	2020-07-02	Australia	Oceania	18	3866.53	3812	0.976959	115620911
SRR12530450	PRJNA613958	AMPLICON	SAMN15919644	SRX9020399	hCoV-19/Australia/VIC2667/2020	NextSeq 550	PAIRED	PCR	VIRAL RNA	Severe acute respiratory syndrome coronavirus 2	Homo sapiens	ILLUMINA	2020-07-02	Australia	Oceania	77	5491.13	5749	0.988663	164201190
SRR12530451	PRJNA613958	AMPLICON	SAMN15919643	SRX9020398	hCoV-19/Australia/VIC2664/2020	NextSeq 550	PAIRED	PCR	VIRAL RNA	Severe acute respiratory syndrome coronavirus 2	Homo sapiens	ILLUMINA	2020-06-29	Australia	Oceania	77	3829.27	3417	0.925894	114506669
SRR12530452	PRJNA613958	AMPLICON	SAMN15919400	SRX9020397	hCoV-19/Australia/VIC1975/2020	Illumina iSeq 100	PAIRED	PCR	VIRAL RNA	Severe acute respiratory syndrome coronavirus 2	Homo sapiens	ILLUMINA	2020-06-05	Australia	Oceania	18	2251.32	2111	0.955356	67321194
SRR12530453	PRJNA613958	AMPLICON	SAMN15919642	SRX9020396	hCoV-19/Australia/VIC2661/2020	NextSeq 550	PAIRED	PCR	VIRAL RNA	Severe acute respiratory syndrome coronavirus 2	Homo sapiens	ILLUMINA	2020-07-01	Australia	Oceania	17	5538.12	5810	0.988663	165606512
SRR12530454	PRJNA613958	AMPLICON	SAMN15919641	SRX9020395	hCoV-19/Australia/VIC2660/2020	NextSeq 550	PAIRED	PCR	VIRAL RNA	Severe acute respiratory syndrome coronavirus 2	Homo sapiens	ILLUMINA	2020-06-30	Australia	Oceania	20	4766.65	5092	0.988329	142537243
SRR12530455	PRJNA613958	AMPLICON	SAMN15919640	SRX9020394	hCoV-19/Australia/VIC2659/2020	NextSeq 550	PAIRED	PCR	VIRAL RNA	Severe acute respiratory syndrome coronavirus 2	Homo sapiens	ILLUMINA	2020-07-01	Australia	Oceania	21	3371.07	3203	0.987995	100805223
SRR12530456	PRJNA613958	AMPLICON	SAMN15919639	SRX9020393	hCoV-19/Australia/VIC2658/2020	NextSeq 550	PAIRED	PCR	VIRAL RNA	Severe acute respiratory syndrome coronavirus 2	Homo sapiens	ILLUMINA	2020-06-30	Australia	Oceania	17	5345.22	5687	0.988663	159838000
SRR12530457	PRJNA613958	AMPLICON	SAMN15919638	SRX9020392	hCoV-19/Australia/VIC2657/2020	NextSeq 550	PAIRED	PCR	VIRAL RNA	Severe acute respiratory syndrome coronavirus 2	Homo sapiens	ILLUMINA	2020-06-30	Australia	Oceania	17	5034.29	5309	0.988663	150540258
SRR12530458	PRJNA613958	AMPLICON	SAMN15919637	SRX9020391	hCoV-19/Australia/VIC2656/2020	NextSeq 550	PAIRED	PCR	VIRAL RNA	Severe acute respiratory syndrome coronavirus 2	Homo sapiens	ILLUMINA	2020-06-30	Australia	Oceania	16	5393.15	5647	0.988663	161271247
SRR12530460	PRJNA613958	AMPLICON	SAMN15919635	SRX9020389	hCoV-19/Australia/VIC2654/2020	NextSeq 550	PAIRED	PCR	VIRAL RNA	Severe acute respiratory syndrome coronavirus 2	Homo sapiens	ILLUMINA	2020-07-01	Australia	Oceania	18	5482.85	5791	0.988663	163953647
SRR12530461	PRJNA613958	AMPLICON	SAMN15919634	SRX9020388	hCoV-19/Australia/VIC2653/2020	NextSeq 550	PAIRED	PCR	VIRAL RNA	Severe acute respiratory syndrome coronavirus 2	Homo sapiens	ILLUMINA	2020-07-01	Australia	Oceania	32	3829.01	3511	0.923653	114498972
SRR12530462	PRJNA613958	AMPLICON	SAMN15919633	SRX9020387	hCoV-19/Australia/VIC2652/2020	NextSeq 550	PAIRED	PCR	VIRAL RNA	Severe acute respiratory syndrome coronavirus 2	Homo sapiens	ILLUMINA	2020-07-01	Australia	Oceania	16	4990.49	5119	0.978832	149230657
SRR12530464	PRJNA613958	AMPLICON	SAMN15919632	SRX9020385	hCoV-19/Australia/VIC2651/2020	NextSeq 550	PAIRED	PCR	VIRAL RNA	Severe acute respiratory syndrome coronavirus 2	Homo sapiens	ILLUMINA	2020-07-01	Australia	Oceania	18	5368.18	5594	0.988663	160524606
SRR12530465	PRJNA613958	AMPLICON	SAMN15919631	SRX9020384	hCoV-19/Australia/VIC2650/2020	NextSeq 550	PAIRED	PCR	VIRAL RNA	Severe acute respiratory syndrome coronavirus 2	Homo sapiens	ILLUMINA	2020-07-01	Australia	Oceania	19	5076.96	5377	0.988663	151816259
SRR12530466	PRJNA613958	AMPLICON	SAMN15919630	SRX9020383	hCoV-19/Australia/VIC2649/2020	NextSeq 550	PAIRED	PCR	VIRAL RNA	Severe acute respiratory syndrome coronavirus 2	Homo sapiens	ILLUMINA	2020-07-01	Australia	Oceania	16	4973.94	5265	0.988663	148735854
SRR12530467	PRJNA613958	AMPLICON	SAMN15919629	SRX9020382	hCoV-19/Australia/VIC2648/2020	NextSeq 550	PAIRED	PCR	VIRAL RNA	Severe acute respiratory syndrome coronavirus 2	Homo sapiens	ILLUMINA	2020-07-01	Australia	Oceania	19	4938.72	5413	0.98649	147682406
SRR12530468	PRJNA613958	AMPLICON	SAMN15919628	SRX9020381	hCoV-19/Australia/VIC2647/2020	NextSeq 550	PAIRED	PCR	VIRAL RNA	Severe acute respiratory syndrome coronavirus 2	Homo sapiens	ILLUMINA	2020-06-28	Australia	Oceania	14	4522.87	4497	0.988663	135247302
SRR12530469	PRJNA613958	AMPLICON	SAMN15919627	SRX9020380	hCoV-19/Australia/VIC2646/2020	NextSeq 550	PAIRED	PCR	VIRAL RNA	Severe acute respiratory syndrome coronavirus 2	Homo sapiens	ILLUMINA	2020-06-29	Australia	Oceania	16	5235.18	5470	0.988663	156547620
SRR12530470	PRJNA613958	AMPLICON	SAMN15919626	SRX9020379	hCoV-19/Australia/VIC2645/2020	NextSeq 550	PAIRED	PCR	VIRAL RNA	Severe acute respiratory syndrome coronavirus 2	Homo sapiens	ILLUMINA	2020-06-28	Australia	Oceania	15	4612.05	4962	0.966258	137914244
SRR12530471	PRJNA613958	AMPLICON	SAMN15919625	SRX9020378	hCoV-19/Australia/VIC2644/2020	NextSeq 550	PAIRED	PCR	VIRAL RNA	Severe acute respiratory syndrome coronavirus 2	Homo sapiens	ILLUMINA	2020-06-26	Australia	Oceania	17	5199.49	5584	0.98863	155480302
SRR12530472	PRJNA613958	AMPLICON	SAMN15919516	SRX9020377	hCoV-19/Australia/VIC2390/2020	NextSeq 550	PAIRED	PCR	VIRAL RNA	Severe acute respiratory syndrome coronavirus 2	Homo sapiens	ILLUMINA	2020-06-29	Australia	Oceania	17	4704.72	4737	0.98863	140685289
SRR12530473	PRJNA613958	AMPLICON	SAMN15919515	SRX9020376	hCoV-19/Australia/VIC2389/2020	NextSeq 550	PAIRED	PCR	VIRAL RNA	Severe acute respiratory syndrome coronavirus 2	Homo sapiens	ILLUMINA	2020-06-29	Australia	Oceania	14	4015.85	3796	0.908671	120085815
SRR12530474	PRJNA613958	AMPLICON	SAMN15919514	SRX9020375	hCoV-19/Australia/VIC2388/2020	NextSeq 550	PAIRED	PCR	VIRAL RNA	Severe acute respiratory syndrome coronavirus 2	Homo sapiens	ILLUMINA	2020-06-29	Australia	Oceania	18	4638.97	4689	0.979367	138719093
SRR12530475	PRJNA613958	AMPLICON	SAMN15919513	SRX9020374	hCoV-19/Australia/VIC2387/2020	NextSeq 550	PAIRED	PCR	VIRAL RNA	Severe acute respiratory syndrome coronavirus 2	Homo sapiens	ILLUMINA	2020-06-29	Australia	Oceania	14	2485.55	2206	0.941477	74325455
SRR12530476	PRJNA613958	AMPLICON	SAMN15919387	SRX9020373	hCoV-19/Australia/VIC1836/2020	NextSeq 550	PAIRED	PCR	VIRAL RNA	Severe acute respiratory syndrome coronavirus 2	Homo sapiens	ILLUMINA	2020-05-28	Australia	Oceania	25	2512.12	2140	0.992041	75119832
SRR12530477	PRJNA613958	AMPLICON	SAMN15919512	SRX9020372	hCoV-19/Australia/VIC2386/2020	NextSeq 550	PAIRED	PCR	VIRAL RNA	Severe acute respiratory syndrome coronavirus 2	Homo sapiens	ILLUMINA	2020-06-26	Australia	Oceania	17	5041.53	5079	0.988663	150757017
SRR12530478	PRJNA613958	AMPLICON	SAMN15919511	SRX9020371	hCoV-19/Australia/VIC2385/2020	NextSeq 550	PAIRED	PCR	VIRAL RNA	Severe acute respiratory syndrome coronavirus 2	Homo sapiens	ILLUMINA	2020-06-25	Australia	Oceania	19	4664.28	4770	0.988663	139475979
SRR12530479	PRJNA613958	AMPLICON	SAMN15919510	SRX9020370	hCoV-19/Australia/VIC2384/2020	NextSeq 550	PAIRED	PCR	VIRAL RNA	Severe acute respiratory syndrome coronavirus 2	Homo sapiens	ILLUMINA	2020-06-25	Australia	Oceania	18	5090	5657	0.988295	152206258
SRR12530480	PRJNA613958	AMPLICON	SAMN15919509	SRX9020369	hCoV-19/Australia/VIC2382/2020	NextSeq 550	PAIRED	PCR	VIRAL RNA	Severe acute respiratory syndrome coronavirus 2	Homo sapiens	ILLUMINA	2020-06-24	Australia	Oceania	16	4251.58	4203	0.988663	127134908
SRR12530482	PRJNA613958	AMPLICON	SAMN15919507	SRX9020367	hCoV-19/Australia/VIC2379/2020	NextSeq 550	PAIRED	PCR	VIRAL RNA	Severe acute respiratory syndrome coronavirus 2	Homo sapiens	ILLUMINA	2020-06-28	Australia	Oceania	17	1610.45	1503	0.988463	48157387
SRR12530483	PRJNA613958	AMPLICON	SAMN15919506	SRX9020366	hCoV-19/Australia/VIC2378/2020	NextSeq 550	PAIRED	PCR	VIRAL RNA	Severe acute respiratory syndrome coronavirus 2	Homo sapiens	ILLUMINA	2020-06-28	Australia	Oceania	17	5132.52	5309	0.988663	153477796
SRR12530484	PRJNA613958	AMPLICON	SAMN15919505	SRX9020365	hCoV-19/Australia/VIC2377/2020	NextSeq 550	PAIRED	PCR	VIRAL RNA	Severe acute respiratory syndrome coronavirus 2	Homo sapiens	ILLUMINA	2020-06-29	Australia	Oceania	16	3939.64	3668	0.987192	117806961
SRR12530485	PRJNA613958	AMPLICON	SAMN15919504	SRX9020364	hCoV-19/Australia/VIC2376/2020	NextSeq 550	PAIRED	PCR	VIRAL RNA	Severe acute respiratory syndrome coronavirus 2	Homo sapiens	ILLUMINA	NA	Australia	Oceania	17	4596.62	4518	0.988663	137452599
SRR12530487	PRJNA613958	AMPLICON	SAMN15919386	SRX9020362	hCoV-19/Australia/VIC1835/2020	NextSeq 550	PAIRED	PCR	VIRAL RNA	Severe acute respiratory syndrome coronavirus 2	Homo sapiens	ILLUMINA	2020-05-28	Australia	Oceania	20	3008.8	2849	0.994047	89972151
SRR12530488	PRJNA613958	AMPLICON	SAMN15919502	SRX9020361	hCoV-19/Australia/VIC2374/2020	NextSeq 550	PAIRED	PCR	VIRAL RNA	Severe acute respiratory syndrome coronavirus 2	Homo sapiens	ILLUMINA	2020-06-28	Australia	Oceania	16	4243.09	4274	0.959235	126881054
SRR12530489	PRJNA613958	AMPLICON	SAMN15919501	SRX9020360	hCoV-19/Australia/VIC2373/2020	NextSeq 550	PAIRED	PCR	VIRAL RNA	Severe acute respiratory syndrome coronavirus 2	Homo sapiens	ILLUMINA	2020-06-28	Australia	Oceania	17	5365.16	5929	0.988663	160434323
SRR12530491	PRJNA613958	AMPLICON	SAMN15919499	SRX9020358	hCoV-19/Australia/VIC2371/2020	NextSeq 550	PAIRED	PCR	VIRAL RNA	Severe acute respiratory syndrome coronavirus 2	Homo sapiens	ILLUMINA	2020-06-25	Australia	Oceania	19	4727.55	4792	0.988663	141367986
SRR12530493	PRJNA613958	AMPLICON	SAMN15919497	SRX9020356	hCoV-19/Australia/VIC2369/2020	NextSeq 550	PAIRED	PCR	VIRAL RNA	Severe acute respiratory syndrome coronavirus 2	Homo sapiens	ILLUMINA	2020-06-26	Australia	Oceania	17	4010.96	3926	0.988663	119939637
SRR12530494	PRJNA613958	AMPLICON	SAMN15919496	SRX9020355	hCoV-19/Australia/VIC2368/2020	NextSeq 550	PAIRED	PCR	VIRAL RNA	Severe acute respiratory syndrome coronavirus 2	Homo sapiens	ILLUMINA	2020-06-26	Australia	Oceania	14	2740.59	2348	0.977093	81951879
SRR12530495	PRJNA613958	AMPLICON	SAMN15919495	SRX9020354	hCoV-19/Australia/VIC2367/2020	NextSeq 550	PAIRED	PCR	VIRAL RNA	Severe acute respiratory syndrome coronavirus 2	Homo sapiens	ILLUMINA	2020-06-25	Australia	Oceania	16	4091.56	4010	0.988663	122349976
SRR12530496	PRJNA613958	AMPLICON	SAMN15919472	SRX9020353	hCoV-19/Australia/VIC2345/2020	NextSeq 550	PAIRED	PCR	VIRAL RNA	Severe acute respiratory syndrome coronavirus 2	Homo sapiens	ILLUMINA	2020-06-24	Australia	Oceania	18	3906.15	3800	0.987192	116805670
SRR12530497	PRJNA613958	AMPLICON	SAMN15919471	SRX9020352	hCoV-19/Australia/VIC2344/2020	NextSeq 550	PAIRED	PCR	VIRAL RNA	Severe acute respiratory syndrome coronavirus 2	Homo sapiens	ILLUMINA	2020-06-25	Australia	Oceania	16	4881.56	4972	0.988663	145973150
SRR12530498	PRJNA613958	AMPLICON	SAMN15919470	SRX9020351	hCoV-19/Australia/VIC2343/2020	NextSeq 550	PAIRED	PCR	VIRAL RNA	Severe acute respiratory syndrome coronavirus 2	Homo sapiens	ILLUMINA	2020-06-24	Australia	Oceania	17	4122.77	4012	0.988396	123283205
SRR12530499	PRJNA613958	AMPLICON	SAMN15919469	SRX9020350	hCoV-19/Australia/VIC2342/2020	NextSeq 550	PAIRED	PCR	VIRAL RNA	Severe acute respiratory syndrome coronavirus 2	Homo sapiens	ILLUMINA	2020-06-23	Australia	Oceania	18	4797.02	5095	0.988095	143445158
SRR12530500	PRJNA613958	AMPLICON	SAMN15919468	SRX9020349	hCoV-19/Australia/VIC2341/2020	NextSeq 550	PAIRED	PCR	VIRAL RNA	Severe acute respiratory syndrome coronavirus 2	Homo sapiens	ILLUMINA	2020-06-25	Australia	Oceania	18	4354.27	4397	0.988295	130205831
SRR12530501	PRJNA613958	AMPLICON	SAMN15920322	SRX9020348	hCoV-19/Australia/VIC5661/2020	NextSeq 550	PAIRED	PCR	VIRAL RNA	Severe acute respiratory syndrome coronavirus 2	Homo sapiens	ILLUMINA	2020-07-17	Australia	Oceania	16	2642.77	1863	0.914624	79026899
SRR12530502	PRJNA613958	AMPLICON	SAMN15920321	SRX9020347	hCoV-19/Australia/VIC5660/2020	NextSeq 550	PAIRED	PCR	VIRAL RNA	Severe acute respiratory syndrome coronavirus 2	Homo sapiens	ILLUMINA	2020-07-17	Australia	Oceania	30	2773.43	1962	0.964251	82933945
SRR12530503	PRJNA613958	AMPLICON	SAMN15920320	SRX9020346	hCoV-19/Australia/VIC5659/2020	NextSeq 550	PAIRED	PCR	VIRAL RNA	Severe acute respiratory syndrome coronavirus 2	Homo sapiens	ILLUMINA	2020-07-17	Australia	Oceania	17	3098.01	2804	0.981741	92639859
SRR12530505	PRJNA613958	AMPLICON	SAMN15920318	SRX9020344	hCoV-19/Australia/VIC5657/2020	NextSeq 550	PAIRED	PCR	VIRAL RNA	Severe acute respiratory syndrome coronavirus 2	Homo sapiens	ILLUMINA	2020-07-17	Australia	Oceania	34	2991.96	2690	0.982778	89468512
SRR12530506	PRJNA613958	AMPLICON	SAMN15920317	SRX9020343	hCoV-19/Australia/VIC5656/2020	NextSeq 550	PAIRED	PCR	VIRAL RNA	Severe acute respiratory syndrome coronavirus 2	Homo sapiens	ILLUMINA	2020-07-17	Australia	Oceania	18	2997.67	2690	0.979066	89639207
SRR12530507	PRJNA613958	AMPLICON	SAMN15920057	SRX9020342	hCoV-19/Australia/VIC3641/2020	NextSeq 500	PAIRED	PCR	VIRAL RNA	Severe acute respiratory syndrome coronavirus 2	Homo sapiens	ILLUMINA	2020-07-08	Australia	Oceania	17	1364.34	1315	0.986289	40797878
SRR12530509	PRJNA613958	AMPLICON	SAMN15920055	SRX9020340	hCoV-19/Australia/VIC3639/2020	NextSeq 500	PAIRED	PCR	VIRAL RNA	Severe acute respiratory syndrome coronavirus 2	Homo sapiens	ILLUMINA	2020-07-08	Australia	Oceania	17	1342.81	1288	0.988028	40154066
SRR12530510	PRJNA613958	AMPLICON	SAMN15920054	SRX9020339	hCoV-19/Australia/VIC3638/2020	NextSeq 500	PAIRED	PCR	VIRAL RNA	Severe acute respiratory syndrome coronavirus 2	Homo sapiens	ILLUMINA	2020-07-07	Australia	Oceania	17	953.176	829	0.91041	28502828
SRR12530511	PRJNA613958	AMPLICON	SAMN15920053	SRX9020338	hCoV-19/Australia/VIC3637/2020	NextSeq 500	PAIRED	PCR	VIRAL RNA	Severe acute respiratory syndrome coronavirus 2	Homo sapiens	ILLUMINA	2020-07-07	Australia	Oceania	16	1208	1153	0.986389	36122769
SRR12530512	PRJNA613958	AMPLICON	SAMN15919441	SRX9020337	hCoV-19/Australia/VIC2243/2020	NextSeq 550	PAIRED	PCR	VIRAL RNA	Severe acute respiratory syndrome coronavirus 2	Homo sapiens	ILLUMINA	2020-06-23	Australia	Oceania	19	2934.38	2871	0.987727	87746897
SRR12530514	PRJNA613958	AMPLICON	SAMN15920051	SRX9020335	hCoV-19/Australia/VIC3635/2020	NextSeq 500	PAIRED	PCR	VIRAL RNA	Severe acute respiratory syndrome coronavirus 2	Homo sapiens	ILLUMINA	2020-07-08	Australia	Oceania	15	1298.38	1240	0.986423	38825517
SRR12530515	PRJNA613958	AMPLICON	SAMN15920050	SRX9020334	hCoV-19/Australia/VIC3634/2020	NextSeq 500	PAIRED	PCR	VIRAL RNA	Severe acute respiratory syndrome coronavirus 2	Homo sapiens	ILLUMINA	2020-07-08	Australia	Oceania	17	1286.44	1237	0.986891	38468272
SRR12530516	PRJNA613958	AMPLICON	SAMN15920049	SRX9020333	hCoV-19/Australia/VIC3633/2020	NextSeq 500	PAIRED	PCR	VIRAL RNA	Severe acute respiratory syndrome coronavirus 2	Homo sapiens	ILLUMINA	2020-07-07	Australia	Oceania	17	1281.88	1198	0.96074	38332132
SRR12530517	PRJNA613958	AMPLICON	SAMN15920048	SRX9020332	hCoV-19/Australia/VIC3632/2020	NextSeq 500	PAIRED	PCR	VIRAL RNA	Severe acute respiratory syndrome coronavirus 2	Homo sapiens	ILLUMINA	2020-07-07	Australia	Oceania	17	1352.94	1300	0.988229	40456966
SRR12530518	PRJNA613958	AMPLICON	SAMN15920047	SRX9020331	hCoV-19/Australia/VIC3630/2020	NextSeq 500	PAIRED	PCR	VIRAL RNA	Severe acute respiratory syndrome coronavirus 2	Homo sapiens	ILLUMINA	2020-06-26	Australia	Oceania	15	1178.92	1145	0.95783	35253305
SRR12530519	PRJNA613958	AMPLICON	SAMN15920046	SRX9020330	hCoV-19/Australia/VIC3629/2020	NextSeq 500	PAIRED	PCR	VIRAL RNA	Severe acute respiratory syndrome coronavirus 2	Homo sapiens	ILLUMINA	2020-07-08	Australia	Oceania	17	1047.33	898	0.911648	31318186
SRR12530520	PRJNA613958	AMPLICON	SAMN15920045	SRX9020329	hCoV-19/Australia/VIC3627/2020	NextSeq 500	PAIRED	PCR	VIRAL RNA	Severe acute respiratory syndrome coronavirus 2	Homo sapiens	ILLUMINA	2020-07-10	Australia	Oceania	16	1206.01	1135	0.983246	36063227
SRR12530521	PRJNA613958	AMPLICON	SAMN15920044	SRX9020328	hCoV-19/Australia/VIC3626/2020	NextSeq 500	PAIRED	PCR	VIRAL RNA	Severe acute respiratory syndrome coronavirus 2	Homo sapiens	ILLUMINA	2020-07-10	Australia	Oceania	18	1537.46	1494	0.988563	45974681
SRR12530523	PRJNA613958	AMPLICON	SAMN15919440	SRX9020326	hCoV-19/Australia/VIC2242/2020	NextSeq 550	PAIRED	PCR	VIRAL RNA	Severe acute respiratory syndrome coronavirus 2	Homo sapiens	ILLUMINA	2020-06-24	Australia	Oceania	18	2513.75	2423	0.987393	75168776
SRR12530524	PRJNA613958	AMPLICON	SAMN15920042	SRX9020325	hCoV-19/Australia/VIC3624/2020	NextSeq 500	PAIRED	PCR	VIRAL RNA	Severe acute respiratory syndrome coronavirus 2	Homo sapiens	ILLUMINA	2020-07-10	Australia	Oceania	18	1192.65	1154	0.988229	35663666
SRR12530525	PRJNA613958	AMPLICON	SAMN15920041	SRX9020324	hCoV-19/Australia/VIC3623/2020	NextSeq 500	PAIRED	PCR	VIRAL RNA	Severe acute respiratory syndrome coronavirus 2	Homo sapiens	ILLUMINA	2020-07-10	Australia	Oceania	18	1143.2	1121	0.988195	34185039
SRR12530526	PRJNA613958	AMPLICON	SAMN15920040	SRX9020323	hCoV-19/Australia/VIC3622/2020	NextSeq 500	PAIRED	PCR	VIRAL RNA	Severe acute respiratory syndrome coronavirus 2	Homo sapiens	ILLUMINA	2020-07-10	Australia	Oceania	17	1254.77	1216	0.988295	37521335
SRR12530527	PRJNA613958	AMPLICON	SAMN15920039	SRX9020322	hCoV-19/Australia/VIC3621/2020	NextSeq 500	PAIRED	PCR	VIRAL RNA	Severe acute respiratory syndrome coronavirus 2	Homo sapiens	ILLUMINA	2020-07-10	Australia	Oceania	16	1225.69	1193	0.988128	36651896
SRR12530528	PRJNA613958	AMPLICON	SAMN15920038	SRX9020321	hCoV-19/Australia/VIC3620/2020	NextSeq 500	PAIRED	PCR	VIRAL RNA	Severe acute respiratory syndrome coronavirus 2	Homo sapiens	ILLUMINA	2020-07-10	Australia	Oceania	19	1665.13	1630	0.988563	49792240
SRR12530529	PRJNA613958	AMPLICON	SAMN15920037	SRX9020320	hCoV-19/Australia/VIC3619/2020	NextSeq 500	PAIRED	PCR	VIRAL RNA	Severe acute respiratory syndrome coronavirus 2	Homo sapiens	ILLUMINA	2020-07-09	Australia	Oceania	18	1248.52	1173	0.981005	37334519
SRR12530530	PRJNA613958	AMPLICON	SAMN15920036	SRX9020319	hCoV-19/Australia/VIC3618/2020	NextSeq 500	PAIRED	PCR	VIRAL RNA	Severe acute respiratory syndrome coronavirus 2	Homo sapiens	ILLUMINA	2020-07-09	Australia	Oceania	20	1134.56	1103	0.987861	33926676
SRR12530531	PRJNA613958	AMPLICON	SAMN15919396	SRX9020318	hCoV-19/Australia/VIC1996/2020	Illumina iSeq 100	PAIRED	PCR	VIRAL RNA	Severe acute respiratory syndrome coronavirus 2	Homo sapiens	ILLUMINA	2020-03-26	Australia	Oceania	10	2129.85	1944	0.987393	63688913
SRR12530532	PRJNA613958	AMPLICON	SAMN15919602	SRX9020317	hCoV-19/Australia/VIC2620/2020	NextSeq 550	PAIRED	PCR	VIRAL RNA	Severe acute respiratory syndrome coronavirus 2	Homo sapiens	ILLUMINA	2020-06-29	Australia	Oceania	18	5032.92	5178	0.988663	150499293
SRR12530534	PRJNA613958	AMPLICON	SAMN15919600	SRX9020315	hCoV-19/Australia/VIC2613/2020	NextSeq 550	PAIRED	PCR	VIRAL RNA	Severe acute respiratory syndrome coronavirus 2	Homo sapiens	ILLUMINA	2020-06-30	Australia	Oceania	19	4944.61	5307	0.986423	147858699
SRR12530535	PRJNA613958	AMPLICON	SAMN15919599	SRX9020314	hCoV-19/Australia/VIC2612/2020	NextSeq 550	PAIRED	PCR	VIRAL RNA	Severe acute respiratory syndrome coronavirus 2	Homo sapiens	ILLUMINA	2020-06-30	Australia	Oceania	16	4990.74	5259	0.988663	149238119
SRR12530536	PRJNA613958	AMPLICON	SAMN15919598	SRX9020313	hCoV-19/Australia/VIC2611/2020	NextSeq 550	PAIRED	PCR	VIRAL RNA	Severe acute respiratory syndrome coronavirus 2	Homo sapiens	ILLUMINA	2020-06-30	Australia	Oceania	24	3785.37	3171	0.926429	113193873
SRR12530538	PRJNA613958	AMPLICON	SAMN15919596	SRX9020751	hCoV-19/Australia/VIC2554/2020	NextSeq 550	PAIRED	PCR	VIRAL RNA	Severe acute respiratory syndrome coronavirus 2	Homo sapiens	ILLUMINA	2020-06-27	Australia	Oceania	15	3599.03	3513	0.982109	107621666
SRR12530539	PRJNA613958	AMPLICON	SAMN15919595	SRX9020750	hCoV-19/Australia/VIC2553/2020	NextSeq 550	PAIRED	PCR	VIRAL RNA	Severe acute respiratory syndrome coronavirus 2	Homo sapiens	ILLUMINA	2020-06-27	Australia	Oceania	17	3750.66	3709	0.988663	112155877
SRR12530540	PRJNA613958	AMPLICON	SAMN15919594	SRX9020749	hCoV-19/Australia/VIC2551/2020	NextSeq 550	PAIRED	PCR	VIRAL RNA	Severe acute respiratory syndrome coronavirus 2	Homo sapiens	ILLUMINA	2020-06-27	Australia	Oceania	17	3697.24	3505	0.951543	110558697
SRR12530541	PRJNA613958	AMPLICON	SAMN15919593	SRX9020748	hCoV-19/Australia/VIC2550/2020	NextSeq 550	PAIRED	PCR	VIRAL RNA	Severe acute respiratory syndrome coronavirus 2	Homo sapiens	ILLUMINA	2020-06-27	Australia	Oceania	18	3621.59	3414	0.933318	108296416
SRR12530542	PRJNA613958	AMPLICON	SAMN15919395	SRX9020747	hCoV-19/Australia/VIC1995/2020	Illumina iSeq 100	PAIRED	PCR	VIRAL RNA	Severe acute respiratory syndrome coronavirus 2	Homo sapiens	ILLUMINA	2020-03-26	Australia	Oceania	18	2096.16	2065	0.988496	62681478
SRR12530543	PRJNA613958	AMPLICON	SAMN15919592	SRX9020746	hCoV-19/Australia/VIC2549/2020	NextSeq 550	PAIRED	PCR	VIRAL RNA	Severe acute respiratory syndrome coronavirus 2	Homo sapiens	ILLUMINA	2020-06-27	Australia	Oceania	17	2975.27	2927	0.988663	88969640
SRR12530544	PRJNA613958	AMPLICON	SAMN15919591	SRX9020745	hCoV-19/Australia/VIC2548/2020	NextSeq 550	PAIRED	PCR	VIRAL RNA	Severe acute respiratory syndrome coronavirus 2	Homo sapiens	ILLUMINA	2020-06-27	Australia	Oceania	20	2802.26	2757	0.988663	83795846
SRR12530545	PRJNA613958	AMPLICON	SAMN15919590	SRX9020744	hCoV-19/Australia/VIC2547/2020	NextSeq 550	PAIRED	PCR	VIRAL RNA	Severe acute respiratory syndrome coronavirus 2	Homo sapiens	ILLUMINA	2020-06-29	Australia	Oceania	19	3014.31	2944	0.988663	90136820
SRR12530546	PRJNA613958	AMPLICON	SAMN15919589	SRX9020743	hCoV-19/Australia/VIC2546/2020	NextSeq 550	PAIRED	PCR	VIRAL RNA	Severe acute respiratory syndrome coronavirus 2	Homo sapiens	ILLUMINA	2020-06-28	Australia	Oceania	17	3172.13	2986	0.957061	94856242
SRR12530548	PRJNA613958	AMPLICON	SAMN15919587	SRX9020741	hCoV-19/Australia/VIC2418/2020	NextSeq 550	PAIRED	PCR	VIRAL RNA	Severe acute respiratory syndrome coronavirus 2	Homo sapiens	ILLUMINA	2020-06-29	Australia	Oceania	17	5388.86	5749	0.988663	161143072
SRR12530549	PRJNA613958	AMPLICON	SAMN15919586	SRX9020740	hCoV-19/Australia/VIC2417/2020	NextSeq 550	PAIRED	PCR	VIRAL RNA	Severe acute respiratory syndrome coronavirus 2	Homo sapiens	ILLUMINA	2020-06-29	Australia	Oceania	17	5496.46	6089	0.988663	164360533
SRR12530550	PRJNA613958	AMPLICON	SAMN15919585	SRX9020739	hCoV-19/Australia/VIC2416/2020	NextSeq 550	PAIRED	PCR	VIRAL RNA	Severe acute respiratory syndrome coronavirus 2	Homo sapiens	ILLUMINA	2020-06-28	Australia	Oceania	25	5069.36	5526	0.987861	151589192
SRR12530551	PRJNA613958	AMPLICON	SAMN15919584	SRX9020738	hCoV-19/Australia/VIC2415/2020	NextSeq 550	PAIRED	PCR	VIRAL RNA	Severe acute respiratory syndrome coronavirus 2	Homo sapiens	ILLUMINA	2020-06-28	Australia	Oceania	35	6061.76	6766	0.988663	181264712
SRR12530552	PRJNA613958	AMPLICON	SAMN15919583	SRX9020737	hCoV-19/Australia/VIC2414/2020	NextSeq 550	PAIRED	PCR	VIRAL RNA	Severe acute respiratory syndrome coronavirus 2	Homo sapiens	ILLUMINA	2020-06-29	Australia	Oceania	18	5051.53	5361	0.988663	151055906
SRR12530553	PRJNA613958	AMPLICON	SAMN15919394	SRX9020736	hCoV-19/Australia/VIC1994/2020	Illumina iSeq 100	PAIRED	PCR	VIRAL RNA	Severe acute respiratory syndrome coronavirus 2	Homo sapiens	ILLUMINA	2020-03-26	Australia	Oceania	8	1445.08	1427	0.98863	43212199
SRR12530554	PRJNA613958	AMPLICON	SAMN15919582	SRX9020735	hCoV-19/Australia/VIC2413/2020	NextSeq 550	PAIRED	PCR	VIRAL RNA	Severe acute respiratory syndrome coronavirus 2	Homo sapiens	ILLUMINA	2020-06-29	Australia	Oceania	30	5047.01	5497	0.988596	150920805
SRR12530555	PRJNA613958	AMPLICON	SAMN15920165	SRX9020734	hCoV-19/Australia/VIC4894/2020	NextSeq 500	PAIRED	PCR	VIRAL RNA	Severe acute respiratory syndrome coronavirus 2	Homo sapiens	ILLUMINA	2020-07-12	Australia	Oceania	60	3415.34	2875	0.9073	102128861
SRR12530557	PRJNA613958	AMPLICON	SAMN15920163	SRX9020732	hCoV-19/Australia/VIC4890/2020	NextSeq 500	PAIRED	PCR	VIRAL RNA	Severe acute respiratory syndrome coronavirus 2	Homo sapiens	ILLUMINA	2020-07-13	Australia	Oceania	17	4335.01	4219	0.99485	129629815
SRR12530558	PRJNA613958	AMPLICON	SAMN15919452	SRX9020731	hCoV-19/Australia/VIC2252/2020	NextSeq 550	PAIRED	PCR	VIRAL RNA	Severe acute respiratory syndrome coronavirus 2	Homo sapiens	ILLUMINA	2020-06-23	Australia	Oceania	74	2729.25	2316	0.904458	81612791
SRR12530559	PRJNA613958	AMPLICON	SAMN15920162	SRX9020730	hCoV-19/Australia/VIC4889/2020	NextSeq 500	PAIRED	PCR	VIRAL RNA	Severe acute respiratory syndrome coronavirus 2	Homo sapiens	ILLUMINA	2020-07-12	Australia	Oceania	17	4572	4440	0.988663	136716514
SRR12530561	PRJNA613958	AMPLICON	SAMN15920160	SRX9020728	hCoV-19/Australia/VIC4885/2020	NextSeq 500	PAIRED	PCR	VIRAL RNA	Severe acute respiratory syndrome coronavirus 2	Homo sapiens	ILLUMINA	2020-07-13	Australia	Oceania	14	4431.02	4705	0.968231	132500847
SRR12530562	PRJNA613958	AMPLICON	SAMN15920159	SRX9020727	hCoV-19/Australia/VIC4884/2020	NextSeq 500	PAIRED	PCR	VIRAL RNA	Severe acute respiratory syndrome coronavirus 2	Homo sapiens	ILLUMINA	2020-07-13	Australia	Oceania	15	4326.98	4550	0.968665	129389606
SRR12530563	PRJNA613958	AMPLICON	SAMN15920158	SRX9020726	hCoV-19/Australia/VIC4883/2020	NextSeq 500	PAIRED	PCR	VIRAL RNA	Severe acute respiratory syndrome coronavirus 2	Homo sapiens	ILLUMINA	2020-07-13	Australia	Oceania	19	4446.07	4401	0.977828	132950750
SRR12530564	PRJNA613958	AMPLICON	SAMN15920157	SRX9020725	hCoV-19/Australia/VIC4882/2020	NextSeq 500	PAIRED	PCR	VIRAL RNA	Severe acute respiratory syndrome coronavirus 2	Homo sapiens	ILLUMINA	2020-07-13	Australia	Oceania	20	4030.08	3685	0.987459	120511438
SRR12530565	PRJNA613958	AMPLICON	SAMN15920156	SRX9020724	hCoV-19/Australia/VIC4881/2020	NextSeq 500	PAIRED	PCR	VIRAL RNA	Severe acute respiratory syndrome coronavirus 2	Homo sapiens	ILLUMINA	2020-07-13	Australia	Oceania	21	4546.48	4430	0.987259	135953463
SRR12530566	PRJNA613958	AMPLICON	SAMN15920155	SRX9020723	hCoV-19/Australia/VIC4880/2020	NextSeq 500	PAIRED	PCR	VIRAL RNA	Severe acute respiratory syndrome coronavirus 2	Homo sapiens	ILLUMINA	2020-07-13	Australia	Oceania	15	3643.86	3302	0.935592	108962474
SRR12530567	PRJNA613958	AMPLICON	SAMN15920154	SRX9020722	hCoV-19/Australia/VIC4879/2020	NextSeq 500	PAIRED	PCR	VIRAL RNA	Severe acute respiratory syndrome coronavirus 2	Homo sapiens	ILLUMINA	2020-07-13	Australia	Oceania	17	4708.32	4661	0.994516	140792888
SRR12530568	PRJNA613958	AMPLICON	SAMN15920153	SRX9020721	hCoV-19/Australia/VIC4878/2020	NextSeq 500	PAIRED	PCR	VIRAL RNA	Severe acute respiratory syndrome coronavirus 2	Homo sapiens	ILLUMINA	2020-07-13	Australia	Oceania	19	4579.27	4469	0.988128	136933888
SRR12530569	PRJNA613958	AMPLICON	SAMN15919451	SRX9020720	hCoV-19/Australia/VIC2251/2020	NextSeq 550	PAIRED	PCR	VIRAL RNA	Severe acute respiratory syndrome coronavirus 2	Homo sapiens	ILLUMINA	2020-06-23	Australia	Oceania	37	2927.16	2492	0.943183	87530774
SRR12530570	PRJNA613958	AMPLICON	SAMN15920152	SRX9020719	hCoV-19/Australia/VIC4877/2020	NextSeq 500	PAIRED	PCR	VIRAL RNA	Severe acute respiratory syndrome coronavirus 2	Homo sapiens	ILLUMINA	2020-07-13	Australia	Oceania	18	4461.91	4557	0.979166	133424559
SRR12530571	PRJNA613958	AMPLICON	SAMN15920151	SRX9020718	hCoV-19/Australia/VIC4876/2020	NextSeq 500	PAIRED	PCR	VIRAL RNA	Severe acute respiratory syndrome coronavirus 2	Homo sapiens	ILLUMINA	2020-07-13	Australia	Oceania	17	4573.59	4425	0.987894	136764009
SRR12530572	PRJNA613958	AMPLICON	SAMN15920150	SRX9020717	hCoV-19/Australia/VIC4875/2020	NextSeq 500	PAIRED	PCR	VIRAL RNA	Severe acute respiratory syndrome coronavirus 2	Homo sapiens	ILLUMINA	2020-07-13	Australia	Oceania	20	4709.74	4683	0.993546	140835210
SRR12530573	PRJNA613958	AMPLICON	SAMN15920149	SRX9020716	hCoV-19/Australia/VIC4874/2020	NextSeq 500	PAIRED	PCR	VIRAL RNA	Severe acute respiratory syndrome coronavirus 2	Homo sapiens	ILLUMINA	2020-07-13	Australia	Oceania	18	4650.89	4561	0.987727	139075527
SRR12530574	PRJNA613958	AMPLICON	SAMN15920148	SRX9020715	hCoV-19/Australia/VIC4873/2020	NextSeq 500	PAIRED	PCR	VIRAL RNA	Severe acute respiratory syndrome coronavirus 2	Homo sapiens	ILLUMINA	2020-07-13	Australia	Oceania	13	4763.6	4819	0.983346	142445921
SRR12530575	PRJNA613958	AMPLICON	SAMN15920147	SRX9020714	hCoV-19/Australia/VIC4662/2020	NextSeq 550	PAIRED	PCR	VIRAL RNA	Severe acute respiratory syndrome coronavirus 2	Homo sapiens	ILLUMINA	2020-07-13	Australia	Oceania	17	3997.45	3761	0.987995	119535757
SRR12530576	PRJNA613958	AMPLICON	SAMN15920146	SRX9020713	hCoV-19/Australia/VIC4661/2020	NextSeq 550	PAIRED	PCR	VIRAL RNA	Severe acute respiratory syndrome coronavirus 2	Homo sapiens	ILLUMINA	2020-07-13	Australia	Oceania	16	4080.96	3968	0.988764	122032961
SRR12530577	PRJNA613958	AMPLICON	SAMN15920145	SRX9020712	hCoV-19/Australia/VIC4660/2020	NextSeq 550	PAIRED	PCR	VIRAL RNA	Severe acute respiratory syndrome coronavirus 2	Homo sapiens	ILLUMINA	2020-07-13	Australia	Oceania	17	3484.63	3258	0.961041	104200810
SRR12530578	PRJNA613958	AMPLICON	SAMN15920144	SRX9020711	hCoV-19/Australia/VIC4659/2020	NextSeq 550	PAIRED	PCR	VIRAL RNA	Severe acute respiratory syndrome coronavirus 2	Homo sapiens	ILLUMINA	2020-07-13	Australia	Oceania	15	3618.69	3379	0.965756	108209822
SRR12530579	PRJNA613958	AMPLICON	SAMN15920316	SRX9020710	hCoV-19/Australia/VIC5655/2020	NextSeq 550	PAIRED	PCR	VIRAL RNA	Severe acute respiratory syndrome coronavirus 2	Homo sapiens	ILLUMINA	2020-07-17	Australia	Oceania	15	2956.11	2289	0.971675	88396465
SRR12530581	PRJNA613958	AMPLICON	SAMN15920314	SRX9020708	hCoV-19/Australia/VIC5653/2020	NextSeq 550	PAIRED	PCR	VIRAL RNA	Severe acute respiratory syndrome coronavirus 2	Homo sapiens	ILLUMINA	2020-07-17	Australia	Oceania	17	2377.18	1391	0.97726	71084814
SRR12530582	PRJNA613958	AMPLICON	SAMN15920313	SRX9020707	hCoV-19/Australia/VIC5652/2020	NextSeq 550	PAIRED	PCR	VIRAL RNA	Severe acute respiratory syndrome coronavirus 2	Homo sapiens	ILLUMINA	2020-07-16	Australia	Oceania	16	2560.83	2367	0.969334	76576537
SRR12530583	PRJNA613958	AMPLICON	SAMN15919467	SRX9020706	hCoV-19/Australia/VIC2340/2020	NextSeq 550	PAIRED	PCR	VIRAL RNA	Severe acute respiratory syndrome coronavirus 2	Homo sapiens	ILLUMINA	2020-06-25	Australia	Oceania	16	4026.67	3969	0.988663	120409650
SRR12530584	PRJNA613958	AMPLICON	SAMN15920312	SRX9020705	hCoV-19/Australia/VIC5650/2020	NextSeq 550	PAIRED	PCR	VIRAL RNA	Severe acute respiratory syndrome coronavirus 2	Homo sapiens	ILLUMINA	2020-07-16	Australia	Oceania	19	3028.57	2661	0.97328	90563261
SRR12530585	PRJNA613958	AMPLICON	SAMN15920311	SRX9020704	hCoV-19/Australia/VIC5649/2020	NextSeq 550	PAIRED	PCR	VIRAL RNA	Severe acute respiratory syndrome coronavirus 2	Homo sapiens	ILLUMINA	2020-07-16	Australia	Oceania	16	2219.76	2000	0.986557	66377434
SRR12530586	PRJNA613958	AMPLICON	SAMN15920310	SRX9020703	hCoV-19/Australia/VIC5648/2020	NextSeq 550	PAIRED	PCR	VIRAL RNA	Severe acute respiratory syndrome coronavirus 2	Homo sapiens	ILLUMINA	2020-07-16	Australia	Oceania	17	2484.41	1925	0.977628	74291452
SRR12530587	PRJNA613958	AMPLICON	SAMN15920309	SRX9020702	hCoV-19/Australia/VIC5647/2020	NextSeq 550	PAIRED	PCR	VIRAL RNA	Severe acute respiratory syndrome coronavirus 2	Homo sapiens	ILLUMINA	2020-07-16	Australia	Oceania	18	2869.27	2547	0.959068	85799679
SRR12530588	PRJNA613958	AMPLICON	SAMN15920308	SRX9020701	hCoV-19/Australia/VIC5646/2020	NextSeq 550	PAIRED	PCR	VIRAL RNA	Severe acute respiratory syndrome coronavirus 2	Homo sapiens	ILLUMINA	2020-07-16	Australia	Oceania	17	3175.64	2941	0.969769	94961208
SRR12530589	PRJNA613958	AMPLICON	SAMN15920307	SRX9020700	hCoV-19/Australia/VIC5645/2020	NextSeq 550	PAIRED	PCR	VIRAL RNA	Severe acute respiratory syndrome coronavirus 2	Homo sapiens	ILLUMINA	2020-07-16	Australia	Oceania	16	2939.56	2745	0.988663	87901694
SRR12530591	PRJNA613958	AMPLICON	SAMN15920305	SRX9020698	hCoV-19/Australia/VIC5643/2020	NextSeq 550	PAIRED	PCR	VIRAL RNA	Severe acute respiratory syndrome coronavirus 2	Homo sapiens	ILLUMINA	2020-07-16	Australia	Oceania	17	2764.21	2566	0.975588	82658043
SRR12530592	PRJNA613958	AMPLICON	SAMN15920304	SRX9020697	hCoV-19/Australia/VIC5642/2020	NextSeq 550	PAIRED	PCR	VIRAL RNA	Severe acute respiratory syndrome coronavirus 2	Homo sapiens	ILLUMINA	2020-07-16	Australia	Oceania	18	2719.25	2436	0.98572	81313727
SRR12530593	PRJNA613958	AMPLICON	SAMN15920303	SRX9020696	hCoV-19/Australia/VIC5641/2020	NextSeq 550	PAIRED	PCR	VIRAL RNA	Severe acute respiratory syndrome coronavirus 2	Homo sapiens	ILLUMINA	2020-07-16	Australia	Oceania	30	2903.6	2633	0.985587	86826398
SRR12530597	PRJNA613958	AMPLICON	SAMN15920300	SRX9020692	hCoV-19/Australia/VIC5638/2020	NextSeq 550	PAIRED	PCR	VIRAL RNA	Severe acute respiratory syndrome coronavirus 2	Homo sapiens	ILLUMINA	2020-07-16	Australia	Oceania	16	3069.55	2796	0.993211	91788726
SRR12530598	PRJNA613958	AMPLICON	SAMN15920299	SRX9020691	hCoV-19/Australia/VIC5637/2020	NextSeq 550	PAIRED	PCR	VIRAL RNA	Severe acute respiratory syndrome coronavirus 2	Homo sapiens	ILLUMINA	2020-07-16	Australia	Oceania	18	2918.73	2597	0.96288	87278723
SRR12530600	PRJNA613958	AMPLICON	SAMN15920297	SRX9020689	hCoV-19/Australia/VIC5635/2020	NextSeq 550	PAIRED	PCR	VIRAL RNA	Severe acute respiratory syndrome coronavirus 2	Homo sapiens	ILLUMINA	2020-07-16	Australia	Oceania	20	2849.97	2604	0.970739	85222602
SRR12530601	PRJNA613958	AMPLICON	SAMN15920296	SRX9020688	hCoV-19/Australia/VIC5634/2020	NextSeq 550	PAIRED	PCR	VIRAL RNA	Severe acute respiratory syndrome coronavirus 2	Homo sapiens	ILLUMINA	2020-07-16	Australia	Oceania	21	2890.65	2663	0.988663	86439120
SRR12530602	PRJNA613958	AMPLICON	SAMN15920295	SRX9020687	hCoV-19/Australia/VIC5633/2020	NextSeq 550	PAIRED	PCR	VIRAL RNA	Severe acute respiratory syndrome coronavirus 2	Homo sapiens	ILLUMINA	2020-07-16	Australia	Oceania	19	2871.43	2540	0.978731	85864502
SRR12530604	PRJNA613958	AMPLICON	SAMN15920034	SRX9020685	hCoV-19/Australia/VIC3615/2020	NextSeq 500	PAIRED	PCR	VIRAL RNA	Severe acute respiratory syndrome coronavirus 2	Homo sapiens	ILLUMINA	2020-07-10	Australia	Oceania	18	1279.49	1248	0.969234	38260649
SRR12530605	PRJNA613958	AMPLICON	SAMN15920033	SRX9020684	hCoV-19/Australia/VIC3614/2020	NextSeq 500	PAIRED	PCR	VIRAL RNA	Severe acute respiratory syndrome coronavirus 2	Homo sapiens	ILLUMINA	2020-07-10	Australia	Oceania	16	1280.34	1250	0.970839	38286092
SRR12530606	PRJNA613958	AMPLICON	SAMN15919439	SRX9020683	hCoV-19/Australia/VIC2234/2020	NextSeq 550	PAIRED	PCR	VIRAL RNA	Severe acute respiratory syndrome coronavirus 2	Homo sapiens	ILLUMINA	2020-06-22	Australia	Oceania	11	6152.14	7521	0.986557	183967556
SRR12530607	PRJNA613958	AMPLICON	SAMN15920032	SRX9020682	hCoV-19/Australia/VIC3613/2020	NextSeq 500	PAIRED	PCR	VIRAL RNA	Severe acute respiratory syndrome coronavirus 2	Homo sapiens	ILLUMINA	2020-07-10	Australia	Oceania	15	668.673	637	0.950373	19995334
SRR12530610	PRJNA613958	AMPLICON	SAMN15920029	SRX9020679	hCoV-19/Australia/VIC3610/2020	NextSeq 500	PAIRED	PCR	VIRAL RNA	Severe acute respiratory syndrome coronavirus 2	Homo sapiens	ILLUMINA	2020-07-09	Australia	Oceania	18	1202.13	1166	0.988095	35947237
SRR12530611	PRJNA613958	AMPLICON	SAMN15920028	SRX9020678	hCoV-19/Australia/VIC3609/2020	NextSeq 500	PAIRED	PCR	VIRAL RNA	Severe acute respiratory syndrome coronavirus 2	Homo sapiens	ILLUMINA	2020-07-09	Australia	Oceania	29	1182.66	1055	0.936026	35365020
SRR12530613	PRJNA613958	AMPLICON	SAMN15920026	SRX9020676	hCoV-19/Australia/VIC3607/2020	NextSeq 500	PAIRED	PCR	VIRAL RNA	Severe acute respiratory syndrome coronavirus 2	Homo sapiens	ILLUMINA	2020-07-09	Australia	Oceania	19	1125.59	1096	0.987928	33658500
SRR12530614	PRJNA613958	AMPLICON	SAMN15920025	SRX9020675	hCoV-19/Australia/VIC3606/2020	NextSeq 500	PAIRED	PCR	VIRAL RNA	Severe acute respiratory syndrome coronavirus 2	Homo sapiens	ILLUMINA	2020-07-09	Australia	Oceania	16	1141.98	1083	0.974049	34148650
SRR12530615	PRJNA613958	AMPLICON	SAMN15920024	SRX9020674	hCoV-19/Australia/VIC3604/2020	NextSeq 500	PAIRED	PCR	VIRAL RNA	Severe acute respiratory syndrome coronavirus 2	Homo sapiens	ILLUMINA	2020-07-09	Australia	Oceania	20	1326.47	1295	0.988095	39665319
SRR12530618	PRJNA613958	AMPLICON	SAMN15920022	SRX9020671	hCoV-19/Australia/VIC3602/2020	NextSeq 500	PAIRED	PCR	VIRAL RNA	Severe acute respiratory syndrome coronavirus 2	Homo sapiens	ILLUMINA	2020-07-09	Australia	Oceania	20	1457.32	1401	0.988295	43578340
SRR12530619	PRJNA613958	AMPLICON	SAMN15920021	SRX9020670	hCoV-19/Australia/VIC3601/2020	NextSeq 500	PAIRED	PCR	VIRAL RNA	Severe acute respiratory syndrome coronavirus 2	Homo sapiens	ILLUMINA	2020-07-08	Australia	Oceania	15	1315.56	1270	0.978531	39339102
SRR12530621	PRJNA613958	AMPLICON	SAMN15920019	SRX9020668	hCoV-19/Australia/VIC3599/2020	NextSeq 500	PAIRED	PCR	VIRAL RNA	Severe acute respiratory syndrome coronavirus 2	Homo sapiens	ILLUMINA	2020-07-09	Australia	Oceania	19	1052.63	1011	0.987827	31476920
SRR12530622	PRJNA613958	AMPLICON	SAMN15920018	SRX9020667	hCoV-19/Australia/VIC3598/2020	NextSeq 500	PAIRED	PCR	VIRAL RNA	Severe acute respiratory syndrome coronavirus 2	Homo sapiens	ILLUMINA	2020-07-09	Australia	Oceania	19	1105.63	1077	0.987928	33061515
SRR12530623	PRJNA613958	AMPLICON	SAMN15920017	SRX9020666	hCoV-19/Australia/VIC3597/2020	NextSeq 500	PAIRED	PCR	VIRAL RNA	Severe acute respiratory syndrome coronavirus 2	Homo sapiens	ILLUMINA	2020-07-09	Australia	Oceania	17	1200.65	1165	0.988095	35903066
SRR12530624	PRJNA613958	AMPLICON	SAMN15920016	SRX9020665	hCoV-19/Australia/VIC3596/2020	NextSeq 500	PAIRED	PCR	VIRAL RNA	Severe acute respiratory syndrome coronavirus 2	Homo sapiens	ILLUMINA	2020-07-09	Australia	Oceania	18	1225.82	1184	0.987627	36655769
SRR12530625	PRJNA613958	AMPLICON	SAMN15920015	SRX9020664	hCoV-19/Australia/VIC3595/2020	NextSeq 500	PAIRED	PCR	VIRAL RNA	Severe acute respiratory syndrome coronavirus 2	Homo sapiens	ILLUMINA	2020-07-09	Australia	Oceania	20	1142.52	1113	0.988128	34164905
SRR12530626	PRJNA613958	AMPLICON	SAMN15920014	SRX9020663	hCoV-19/Australia/VIC3594/2020	NextSeq 500	PAIRED	PCR	VIRAL RNA	Severe acute respiratory syndrome coronavirus 2	Homo sapiens	ILLUMINA	2020-07-09	Australia	Oceania	19	1311.45	1277	0.988229	39216233
SRR12530627	PRJNA613958	AMPLICON	SAMN15919841	SRX9020662	hCoV-19/Australia/VIC3113/2020	NextSeq 550	PAIRED	PCR	VIRAL RNA	Severe acute respiratory syndrome coronavirus 2	Homo sapiens	ILLUMINA	2020-07-06	Australia	Oceania	18	3715.48	3580	0.988663	111104027
SRR12530630	PRJNA613958	AMPLICON	SAMN15919838	SRX9020659	hCoV-19/Australia/VIC3111/2020	NextSeq 550	PAIRED	PCR	VIRAL RNA	Severe acute respiratory syndrome coronavirus 2	Homo sapiens	ILLUMINA	2020-07-06	Australia	Oceania	19	3252.16	3087	0.986055	97249434
SRR12530632	PRJNA613958	AMPLICON	SAMN15919836	SRX9020657	hCoV-19/Australia/VIC3109/2020	NextSeq 550	PAIRED	PCR	VIRAL RNA	Severe acute respiratory syndrome coronavirus 2	Homo sapiens	ILLUMINA	2020-07-06	Australia	Oceania	16	3646.93	3451	0.988663	109054180
SRR12530633	PRJNA613958	AMPLICON	SAMN15919835	SRX9020656	hCoV-19/Australia/VIC3108/2020	NextSeq 550	PAIRED	PCR	VIRAL RNA	Severe acute respiratory syndrome coronavirus 2	Homo sapiens	ILLUMINA	2020-07-06	Australia	Oceania	16	3538.62	3265	0.983647	105815350
SRR12530634	PRJNA613958	AMPLICON	SAMN15919834	SRX9020655	hCoV-19/Australia/VIC3107/2020	NextSeq 550	PAIRED	PCR	VIRAL RNA	Severe acute respiratory syndrome coronavirus 2	Homo sapiens	ILLUMINA	2020-07-04	Australia	Oceania	19	3635.98	3473	0.988663	108726833
SRR12530635	PRJNA613958	AMPLICON	SAMN15919833	SRX9020654	hCoV-19/Australia/VIC3106/2020	NextSeq 550	PAIRED	PCR	VIRAL RNA	Severe acute respiratory syndrome coronavirus 2	Homo sapiens	ILLUMINA	2020-07-04	Australia	Oceania	17	3528.74	3378	0.988663	105519845
SRR12530636	PRJNA613958	AMPLICON	SAMN15919419	SRX9020653	hCoV-19/Australia/VIC2214/2020	NextSeq 550	PAIRED	PCR	VIRAL RNA	Severe acute respiratory syndrome coronavirus 2	Homo sapiens	ILLUMINA	2020-06-14	Australia	Oceania	16	4479.23	4500	0.988663	133942468
SRR12530637	PRJNA613958	AMPLICON	SAMN15919832	SRX9020652	hCoV-19/Australia/VIC3105/2020	NextSeq 550	PAIRED	PCR	VIRAL RNA	Severe acute respiratory syndrome coronavirus 2	Homo sapiens	ILLUMINA	2020-07-04	Australia	Oceania	18	3567.83	3457	0.988663	106688901
SRR12530638	PRJNA613958	AMPLICON	SAMN15919831	SRX9020651	hCoV-19/Australia/VIC3104/2020	NextSeq 550	PAIRED	PCR	VIRAL RNA	Severe acute respiratory syndrome coronavirus 2	Homo sapiens	ILLUMINA	2020-07-04	Australia	Oceania	17	3760.84	3677	0.988362	112460347
SRR12530639	PRJNA613958	AMPLICON	SAMN15919830	SRX9020650	hCoV-19/Australia/VIC3103/2020	NextSeq 550	PAIRED	PCR	VIRAL RNA	Severe acute respiratory syndrome coronavirus 2	Homo sapiens	ILLUMINA	2020-07-04	Australia	Oceania	14	3440.03	3203	0.961342	102867202
SRR12530640	PRJNA613958	AMPLICON	SAMN15919829	SRX9020649	hCoV-19/Australia/VIC3102/2020	NextSeq 550	PAIRED	PCR	VIRAL RNA	Severe acute respiratory syndrome coronavirus 2	Homo sapiens	ILLUMINA	2020-07-04	Australia	Oceania	16	3952.76	3842	0.988663	118199256
SRR12530641	PRJNA613958	AMPLICON	SAMN15919828	SRX9020648	hCoV-19/Australia/VIC3101/2020	NextSeq 550	PAIRED	PCR	VIRAL RNA	Severe acute respiratory syndrome coronavirus 2	Homo sapiens	ILLUMINA	2020-07-06	Australia	Oceania	17	3449.92	3263	0.987393	103162947
SRR12530642	PRJNA613958	AMPLICON	SAMN15919827	SRX9020647	hCoV-19/Australia/VIC3100/2020	NextSeq 550	PAIRED	PCR	VIRAL RNA	Severe acute respiratory syndrome coronavirus 2	Homo sapiens	ILLUMINA	2020-07-04	Australia	Oceania	17	3675.34	3515	0.988663	109903710
SRR12530643	PRJNA613958	AMPLICON	SAMN15919826	SRX9020646	hCoV-19/Australia/VIC3099/2020	NextSeq 550	PAIRED	PCR	VIRAL RNA	Severe acute respiratory syndrome coronavirus 2	Homo sapiens	ILLUMINA	2020-07-04	Australia	Oceania	19	3690.37	3517	0.988663	110353121
SRR12530644	PRJNA613958	AMPLICON	SAMN15919825	SRX9020645	hCoV-19/Australia/VIC3098/2020	NextSeq 550	PAIRED	PCR	VIRAL RNA	Severe acute respiratory syndrome coronavirus 2	Homo sapiens	ILLUMINA	2020-07-04	Australia	Oceania	17	3811.19	3637	0.988663	113965903
SRR12530645	PRJNA613958	AMPLICON	SAMN15919824	SRX9020644	hCoV-19/Australia/VIC3097/2020	NextSeq 550	PAIRED	PCR	VIRAL RNA	Severe acute respiratory syndrome coronavirus 2	Homo sapiens	ILLUMINA	2020-07-04	Australia	Oceania	17	3936.18	3796	0.988663	117703609
SRR12530647	PRJNA613958	AMPLICON	SAMN15919418	SRX9020642	hCoV-19/Australia/VIC2213/2020	NextSeq 550	PAIRED	PCR	VIRAL RNA	Severe acute respiratory syndrome coronavirus 2	Homo sapiens	ILLUMINA	2020-06-14	Australia	Oceania	15	5188.16	5442	0.988663	155141557
SRR12530648	PRJNA613958	AMPLICON	SAMN15919822	SRX9020641	hCoV-19/Australia/VIC3096/2020	NextSeq 550	PAIRED	PCR	VIRAL RNA	Severe acute respiratory syndrome coronavirus 2	Homo sapiens	ILLUMINA	2020-07-05	Australia	Oceania	19	3982.77	3875	0.988061	119096834
SRR12530649	PRJNA613958	AMPLICON	SAMN15919821	SRX9020640	hCoV-19/Australia/VIC3095/2020	NextSeq 550	PAIRED	PCR	VIRAL RNA	Severe acute respiratory syndrome coronavirus 2	Homo sapiens	ILLUMINA	2020-07-04	Australia	Oceania	15	3043	2704	0.939371	90994814
SRR12530650	PRJNA613958	AMPLICON	SAMN15919820	SRX9020639	hCoV-19/Australia/VIC3094/2020	NextSeq 550	PAIRED	PCR	VIRAL RNA	Severe acute respiratory syndrome coronavirus 2	Homo sapiens	ILLUMINA	2020-07-04	Australia	Oceania	16	3503.17	3338	0.988663	104755172
SRR12530651	PRJNA613958	AMPLICON	SAMN15919775	SRX9020638	hCoV-19/Australia/VIC3214/2020	NextSeq 550	PAIRED	PCR	VIRAL RNA	Severe acute respiratory syndrome coronavirus 2	Homo sapiens	ILLUMINA	2020-07-04	Australia	Oceania	19	4624.69	4655	0.988663	138292100
SRR12530652	PRJNA613958	AMPLICON	SAMN15919774	SRX9020637	hCoV-19/Australia/VIC3212/2020	NextSeq 550	PAIRED	PCR	VIRAL RNA	Severe acute respiratory syndrome coronavirus 2	Homo sapiens	ILLUMINA	2020-07-04	Australia	Oceania	17	4323.96	4402	0.988663	129299373
SRR12530653	PRJNA613958	AMPLICON	SAMN15919773	SRX9020636	hCoV-19/Australia/VIC3211/2020	NextSeq 550	PAIRED	PCR	VIRAL RNA	Severe acute respiratory syndrome coronavirus 2	Homo sapiens	ILLUMINA	2020-07-02	Australia	Oceania	16	4376.75	4385	0.988663	130877918
SRR12530654	PRJNA613958	AMPLICON	SAMN15919413	SRX9020635	hCoV-19/Australia/VIC2206/2020	NextSeq 550	PAIRED	PCR	VIRAL RNA	Severe acute respiratory syndrome coronavirus 2	Homo sapiens	ILLUMINA	2020-06-25	Australia	Oceania	17	1759.07	1650	0.987727	52601606
SRR12530655	PRJNA613958	AMPLICON	SAMN15919377	SRX9020634	hCoV-19/Australia/VIC1822/2020	NextSeq 550	PAIRED	PCR	VIRAL RNA	Severe acute respiratory syndrome coronavirus 2	Homo sapiens	ILLUMINA	2020-05-28	Australia	Oceania	52	4358.98	4516	0.994047	130346472
SRR12530656	PRJNA613958	AMPLICON	SAMN15919772	SRX9020633	hCoV-19/Australia/VIC3210/2020	NextSeq 550	PAIRED	PCR	VIRAL RNA	Severe acute respiratory syndrome coronavirus 2	Homo sapiens	ILLUMINA	2020-07-03	Australia	Oceania	17	4113.3	4105	0.988663	123000108
SRR12530657	PRJNA613958	AMPLICON	SAMN15919771	SRX9020632	hCoV-19/Australia/VIC3209/2020	NextSeq 550	PAIRED	PCR	VIRAL RNA	Severe acute respiratory syndrome coronavirus 2	Homo sapiens	ILLUMINA	2020-07-02	Australia	Oceania	16	4325.2	4387	0.988663	129336566
SRR12530658	PRJNA613958	AMPLICON	SAMN15919770	SRX9020631	hCoV-19/Australia/VIC3208/2020	NextSeq 550	PAIRED	PCR	VIRAL RNA	Severe acute respiratory syndrome coronavirus 2	Homo sapiens	ILLUMINA	2020-07-03	Australia	Oceania	19	2528.64	2157	0.957195	75613984
SRR12530659	PRJNA613958	AMPLICON	SAMN15919769	SRX9020630	hCoV-19/Australia/VIC3207/2020	NextSeq 550	PAIRED	PCR	VIRAL RNA	Severe acute respiratory syndrome coronavirus 2	Homo sapiens	ILLUMINA	2020-07-03	Australia	Oceania	16	3889.43	3882	0.988663	116305661
SRR12530660	PRJNA613958	AMPLICON	SAMN15919768	SRX9020629	hCoV-19/Australia/VIC3206/2020	NextSeq 550	PAIRED	PCR	VIRAL RNA	Severe acute respiratory syndrome coronavirus 2	Homo sapiens	ILLUMINA	2020-07-05	Australia	Oceania	23	3365.38	3050	0.978129	100634931
SRR12530661	PRJNA613958	AMPLICON	SAMN15919767	SRX9020628	hCoV-19/Australia/VIC3205/2020	NextSeq 550	PAIRED	PCR	VIRAL RNA	Severe acute respiratory syndrome coronavirus 2	Homo sapiens	ILLUMINA	2020-07-03	Australia	Oceania	17	4261.85	4202	0.988663	127442076
SRR12530662	PRJNA613958	AMPLICON	SAMN15919766	SRX9020627	hCoV-19/Australia/VIC3204/2020	NextSeq 550	PAIRED	PCR	VIRAL RNA	Severe acute respiratory syndrome coronavirus 2	Homo sapiens	ILLUMINA	2020-07-03	Australia	Oceania	19	4396.95	4336	0.988663	131482105
SRR12530663	PRJNA613958	AMPLICON	SAMN15919765	SRX9020626	hCoV-19/Australia/VIC3203/2020	NextSeq 550	PAIRED	PCR	VIRAL RNA	Severe acute respiratory syndrome coronavirus 2	Homo sapiens	ILLUMINA	2020-07-03	Australia	Oceania	16	4218.56	4202	0.988663	126147651
SRR12530664	PRJNA613958	AMPLICON	SAMN15919764	SRX9020625	hCoV-19/Australia/VIC3202/2020	NextSeq 550	PAIRED	PCR	VIRAL RNA	Severe acute respiratory syndrome coronavirus 2	Homo sapiens	ILLUMINA	2020-07-04	Australia	Oceania	17	4164.99	4099	0.993579	124545656
SRR12530665	PRJNA613958	AMPLICON	SAMN15919763	SRX9020624	hCoV-19/Australia/VIC3201/2020	NextSeq 550	PAIRED	PCR	VIRAL RNA	Severe acute respiratory syndrome coronavirus 2	Homo sapiens	ILLUMINA	2020-07-02	Australia	Oceania	18	3618.63	3343	0.986189	108207818
SRR12530666	PRJNA613958	AMPLICON	SAMN15919412	SRX9020623	hCoV-19/Australia/VIC2205/2020	NextSeq 550	PAIRED	PCR	VIRAL RNA	Severe acute respiratory syndrome coronavirus 2	Homo sapiens	ILLUMINA	2020-06-25	Australia	Oceania	20	2989.19	2856	0.988663	89385654
SRR12530667	PRJNA613958	AMPLICON	SAMN15919762	SRX9020622	hCoV-19/Australia/VIC3200/2020	NextSeq 550	PAIRED	PCR	VIRAL RNA	Severe acute respiratory syndrome coronavirus 2	Homo sapiens	ILLUMINA	2020-07-05	Australia	Oceania	18	4018.53	3916	0.988663	120166067
SRR12530668	PRJNA613958	AMPLICON	SAMN15919761	SRX9020621	hCoV-19/Australia/VIC3199/2020	NextSeq 550	PAIRED	PCR	VIRAL RNA	Severe acute respiratory syndrome coronavirus 2	Homo sapiens	ILLUMINA	2020-07-05	Australia	Oceania	16	4393.53	4439	0.988663	131379708
SRR12530669	PRJNA613958	AMPLICON	SAMN15919760	SRX9020620	hCoV-19/Australia/VIC3198/2020	NextSeq 550	PAIRED	PCR	VIRAL RNA	Severe acute respiratory syndrome coronavirus 2	Homo sapiens	ILLUMINA	2020-07-05	Australia	Oceania	16	4007	3949	0.988663	119821450
SRR12530670	PRJNA613958	AMPLICON	SAMN15919759	SRX9020619	hCoV-19/Australia/VIC3197/2020	NextSeq 550	PAIRED	PCR	VIRAL RNA	Severe acute respiratory syndrome coronavirus 2	Homo sapiens	ILLUMINA	2020-07-05	Australia	Oceania	16	4667.39	4732	0.988663	139568838
SRR12530671	PRJNA613958	AMPLICON	SAMN15919758	SRX9020618	hCoV-19/Australia/VIC3196/2020	NextSeq 550	PAIRED	PCR	VIRAL RNA	Severe acute respiratory syndrome coronavirus 2	Homo sapiens	ILLUMINA	2020-07-04	Australia	Oceania	17	2634.47	2518	0.988663	78778576
SRR12530672	PRJNA613958	AMPLICON	SAMN15919757	SRX9020617	hCoV-19/Australia/VIC3195/2020	NextSeq 550	PAIRED	PCR	VIRAL RNA	Severe acute respiratory syndrome coronavirus 2	Homo sapiens	ILLUMINA	2020-07-03	Australia	Oceania	17	4642.5	4699	0.988663	138824595
SRR12530673	PRJNA613958	AMPLICON	SAMN15919756	SRX9020616	hCoV-19/Australia/VIC3194/2020	NextSeq 550	PAIRED	PCR	VIRAL RNA	Severe acute respiratory syndrome coronavirus 2	Homo sapiens	ILLUMINA	2020-07-02	Australia	Oceania	96	3112.59	2700	0.922583	93075630
SRR12530674	PRJNA613958	AMPLICON	SAMN15919755	SRX9020615	hCoV-19/Australia/VIC3193/2020	NextSeq 550	PAIRED	PCR	VIRAL RNA	Severe acute respiratory syndrome coronavirus 2	Homo sapiens	ILLUMINA	2020-07-04	Australia	Oceania	18	2327.26	2170	0.98863	69592108
SRR12530675	PRJNA613958	AMPLICON	SAMN15919494	SRX9020614	hCoV-19/Australia/VIC2366/2020	NextSeq 550	PAIRED	PCR	VIRAL RNA	Severe acute respiratory syndrome coronavirus 2	Homo sapiens	ILLUMINA	2020-06-26	Australia	Oceania	17	2694.57	2234	0.97512	80575683
SRR12530676	PRJNA613958	AMPLICON	SAMN15919493	SRX9020613	hCoV-19/Australia/VIC2365/2020	NextSeq 550	PAIRED	PCR	VIRAL RNA	Severe acute respiratory syndrome coronavirus 2	Homo sapiens	ILLUMINA	2020-06-26	Australia	Oceania	16	4311.4	4528	0.957161	128923854
SRR12530677	PRJNA613958	AMPLICON	SAMN15919385	SRX9020612	hCoV-19/Australia/VIC1834/2020	NextSeq 550	PAIRED	PCR	VIRAL RNA	Severe acute respiratory syndrome coronavirus 2	Homo sapiens	ILLUMINA	2020-05-27	Australia	Oceania	16	2713.29	2641	0.994047	81135420
SRR12530678	PRJNA613958	AMPLICON	SAMN15919492	SRX9020611	hCoV-19/Australia/VIC2364/2020	NextSeq 550	PAIRED	PCR	VIRAL RNA	Severe acute respiratory syndrome coronavirus 2	Homo sapiens	ILLUMINA	2020-06-25	Australia	Oceania	17	4379.81	4536	0.962412	130969371
SRR12530679	PRJNA613958	AMPLICON	SAMN15919491	SRX9020610	hCoV-19/Australia/VIC2363/2020	NextSeq 550	PAIRED	PCR	VIRAL RNA	Severe acute respiratory syndrome coronavirus 2	Homo sapiens	ILLUMINA	2020-06-26	Australia	Oceania	17	4892.59	4889	0.988663	146303249
SRR12530680	PRJNA613958	AMPLICON	SAMN15919490	SRX9020609	hCoV-19/Australia/VIC2362/2020	NextSeq 550	PAIRED	PCR	VIRAL RNA	Severe acute respiratory syndrome coronavirus 2	Homo sapiens	ILLUMINA	2020-06-26	Australia	Oceania	18	4252.8	4248	0.988663	127171559
SRR12530681	PRJNA613958	AMPLICON	SAMN15919489	SRX9020608	hCoV-19/Australia/VIC2361/2020	NextSeq 550	PAIRED	PCR	VIRAL RNA	Severe acute respiratory syndrome coronavirus 2	Homo sapiens	ILLUMINA	2020-06-25	Australia	Oceania	17	3131.53	2863	0.950674	93642177
SRR12530682	PRJNA613958	AMPLICON	SAMN15919488	SRX9020607	hCoV-19/Australia/VIC2360/2020	NextSeq 550	PAIRED	PCR	VIRAL RNA	Severe acute respiratory syndrome coronavirus 2	Homo sapiens	ILLUMINA	2020-06-27	Australia	Oceania	19	2964.35	2818	0.987459	88642915
SRR12530683	PRJNA613958	AMPLICON	SAMN15919487	SRX9020606	hCoV-19/Australia/VIC2359/2020	NextSeq 550	PAIRED	PCR	VIRAL RNA	Severe acute respiratory syndrome coronavirus 2	Homo sapiens	ILLUMINA	2020-06-27	Australia	Oceania	19	3898.31	3611	0.930241	116571080
SRR12530684	PRJNA613958	AMPLICON	SAMN15919486	SRX9020605	hCoV-19/Australia/VIC2358/2020	NextSeq 550	PAIRED	PCR	VIRAL RNA	Severe acute respiratory syndrome coronavirus 2	Homo sapiens	ILLUMINA	2020-06-26	Australia	Oceania	18	4212.72	4094	0.988663	125973041
SRR12530685	PRJNA613958	AMPLICON	SAMN15919485	SRX9020604	hCoV-19/Australia/VIC2357/2020	NextSeq 550	PAIRED	PCR	VIRAL RNA	Severe acute respiratory syndrome coronavirus 2	Homo sapiens	ILLUMINA	2020-06-26	Australia	Oceania	20	3846.34	3753	0.969267	115017180
SRR12530687	PRJNA613958	AMPLICON	SAMN15919483	SRX9020602	hCoV-19/Australia/VIC2355/2020	NextSeq 550	PAIRED	PCR	VIRAL RNA	Severe acute respiratory syndrome coronavirus 2	Homo sapiens	ILLUMINA	2020-06-26	Australia	Oceania	16	4385.17	4615	0.963348	131129886
SRR12530688	PRJNA613958	AMPLICON	SAMN15919384	SRX9020601	hCoV-19/Australia/VIC1831/2020	NextSeq 550	PAIRED	PCR	VIRAL RNA	Severe acute respiratory syndrome coronavirus 2	Homo sapiens	ILLUMINA	2020-05-29	Australia	Oceania	16	2725.75	2652	0.994047	81508238
SRR12530689	PRJNA613958	AMPLICON	SAMN15919482	SRX9020600	hCoV-19/Australia/VIC2354/2020	NextSeq 550	PAIRED	PCR	VIRAL RNA	Severe acute respiratory syndrome coronavirus 2	Homo sapiens	ILLUMINA	2020-06-26	Australia	Oceania	23	3939.29	3771	0.981239	117796631
SRR12530690	PRJNA613958	AMPLICON	SAMN15919481	SRX9020599	hCoV-19/Australia/VIC2353/2020	NextSeq 550	PAIRED	PCR	VIRAL RNA	Severe acute respiratory syndrome coronavirus 2	Homo sapiens	ILLUMINA	2020-06-26	Australia	Oceania	17	4554.53	4790	0.985888	136194088
SRR12530691	PRJNA613958	AMPLICON	SAMN15919480	SRX9020598	hCoV-19/Australia/VIC2352/2020	NextSeq 550	PAIRED	PCR	VIRAL RNA	Severe acute respiratory syndrome coronavirus 2	Homo sapiens	ILLUMINA	2020-06-26	Australia	Oceania	16	3718.74	3471	0.918436	111201451
SRR12530692	PRJNA613958	AMPLICON	SAMN15919479	SRX9020597	hCoV-19/Australia/VIC2351/2020	NextSeq 550	PAIRED	PCR	VIRAL RNA	Severe acute respiratory syndrome coronavirus 2	Homo sapiens	ILLUMINA	2020-06-26	Australia	Oceania	19	3647.67	3366	0.932515	109076337
SRR12530693	PRJNA613958	AMPLICON	SAMN15919478	SRX9020596	hCoV-19/Australia/VIC2350/2020	NextSeq 550	PAIRED	PCR	VIRAL RNA	Severe acute respiratory syndrome coronavirus 2	Homo sapiens	ILLUMINA	2020-06-26	Australia	Oceania	26	4162.67	4067	0.988128	124476454
SRR12530694	PRJNA613958	AMPLICON	SAMN15919477	SRX9020595	hCoV-19/Australia/VIC2558/2020	NextSeq 550	PAIRED	PCR	VIRAL RNA	Severe acute respiratory syndrome coronavirus 2	Homo sapiens	ILLUMINA	2020-06-26	Australia	Oceania	17	5083.46	5805	0.984617	152010610
SRR12530695	PRJNA613958	AMPLICON	SAMN15919476	SRX9020594	hCoV-19/Australia/VIC2557/2020	NextSeq 550	PAIRED	PCR	VIRAL RNA	Severe acute respiratory syndrome coronavirus 2	Homo sapiens	ILLUMINA	2020-06-24	Australia	Oceania	26	4229.43	4248	0.945022	126472648
SRR12530696	PRJNA613958	AMPLICON	SAMN15919475	SRX9020593	hCoV-19/Australia/VIC2349/2020	NextSeq 550	PAIRED	PCR	VIRAL RNA	Severe acute respiratory syndrome coronavirus 2	Homo sapiens	ILLUMINA	2020-06-25	Australia	Oceania	16	5714.43	6066	0.988663	170878529
SRR12530697	PRJNA613958	AMPLICON	SAMN15919474	SRX9020592	hCoV-19/Australia/VIC2347/2020	NextSeq 550	PAIRED	PCR	VIRAL RNA	Severe acute respiratory syndrome coronavirus 2	Homo sapiens	ILLUMINA	2020-06-25	Australia	Oceania	24	4730.31	4940	0.987593	141450499
SRR12530698	PRJNA613958	AMPLICON	SAMN15919473	SRX9020591	hCoV-19/Australia/VIC2346/2020	NextSeq 550	PAIRED	PCR	VIRAL RNA	Severe acute respiratory syndrome coronavirus 2	Homo sapiens	ILLUMINA	2020-06-25	Australia	Oceania	17	4600.67	4639	0.988563	137573875
SRR12530699	PRJNA613958	AMPLICON	SAMN15919927	SRX9020590	hCoV-19/Australia/VIC3499/2020	NextSeq 500	PAIRED	PCR	VIRAL RNA	Severe acute respiratory syndrome coronavirus 2	Homo sapiens	ILLUMINA	2020-07-05	Australia	Oceania	16	1556.89	1493	0.987894	46555790
SRR12530700	PRJNA613958	AMPLICON	SAMN15919926	SRX9020589	hCoV-19/Australia/VIC3498/2020	NextSeq 500	PAIRED	PCR	VIRAL RNA	Severe acute respiratory syndrome coronavirus 2	Homo sapiens	ILLUMINA	2020-07-05	Australia	Oceania	15	982.613	904	0.952012	29383065
SRR12530702	PRJNA613958	AMPLICON	SAMN15919924	SRX9020587	hCoV-19/Australia/VIC3496/2020	NextSeq 500	PAIRED	PCR	VIRAL RNA	Severe acute respiratory syndrome coronavirus 2	Homo sapiens	ILLUMINA	2020-07-05	Australia	Oceania	16	1708.68	1617	0.97512	51094610
SRR12530703	PRJNA613958	AMPLICON	SAMN15919923	SRX9020586	hCoV-19/Australia/VIC3495/2020	NextSeq 500	PAIRED	PCR	VIRAL RNA	Severe acute respiratory syndrome coronavirus 2	Homo sapiens	ILLUMINA	2020-07-05	Australia	Oceania	16	1553.53	1511	0.98863	46455212
SRR12530704	PRJNA613958	AMPLICON	SAMN15919428	SRX9020585	hCoV-19/Australia/VIC2224/2020	NextSeq 550	PAIRED	PCR	VIRAL RNA	Severe acute respiratory syndrome coronavirus 2	Homo sapiens	ILLUMINA	2020-06-14	Australia	Oceania	18	6625.59	7203	0.988663	198124999
SRR12530705	PRJNA613958	AMPLICON	SAMN15919922	SRX9020584	hCoV-19/Australia/VIC3494/2020	NextSeq 500	PAIRED	PCR	VIRAL RNA	Severe acute respiratory syndrome coronavirus 2	Homo sapiens	ILLUMINA	2020-07-04	Australia	Oceania	18	1666.56	1596	0.988663	49835156
SRR12530706	PRJNA613958	AMPLICON	SAMN15919921	SRX9020583	hCoV-19/Australia/VIC3493/2020	NextSeq 500	PAIRED	PCR	VIRAL RNA	Severe acute respiratory syndrome coronavirus 2	Homo sapiens	ILLUMINA	2020-07-05	Australia	Oceania	17	1367.48	1320	0.987025	40891710
SRR12530707	PRJNA613958	AMPLICON	SAMN15919920	SRX9020582	hCoV-19/Australia/VIC3492/2020	NextSeq 500	PAIRED	PCR	VIRAL RNA	Severe acute respiratory syndrome coronavirus 2	Homo sapiens	ILLUMINA	2020-07-05	Australia	Oceania	15	1002.19	959	0.982878	29968587
SRR12530708	PRJNA613958	AMPLICON	SAMN15919919	SRX9020581	hCoV-19/Australia/VIC3491/2020	NextSeq 500	PAIRED	PCR	VIRAL RNA	Severe acute respiratory syndrome coronavirus 2	Homo sapiens	ILLUMINA	2020-07-05	Australia	Oceania	18	1470.78	1418	0.984751	43980686
SRR12530709	PRJNA613958	AMPLICON	SAMN15919918	SRX9020580	hCoV-19/Australia/VIC3490/2020	NextSeq 500	PAIRED	PCR	VIRAL RNA	Severe acute respiratory syndrome coronavirus 2	Homo sapiens	ILLUMINA	2020-07-05	Australia	Oceania	16	1578.15	1522	0.983212	47191470
SRR12530712	PRJNA613958	AMPLICON	SAMN15919915	SRX9020577	hCoV-19/Australia/VIC3487/2020	NextSeq 500	PAIRED	PCR	VIRAL RNA	Severe acute respiratory syndrome coronavirus 2	Homo sapiens	ILLUMINA	2020-07-08	Australia	Oceania	16	1254.19	1201	0.975889	37503946
SRR12530713	PRJNA613958	AMPLICON	SAMN15919914	SRX9020576	hCoV-19/Australia/VIC3486/2020	NextSeq 500	PAIRED	PCR	VIRAL RNA	Severe acute respiratory syndrome coronavirus 2	Homo sapiens	ILLUMINA	2020-07-08	Australia	Oceania	16	1260.01	1224	0.977962	37677991
SRR12530714	PRJNA613958	AMPLICON	SAMN15919913	SRX9020575	hCoV-19/Australia/VIC3485/2020	NextSeq 500	PAIRED	PCR	VIRAL RNA	Severe acute respiratory syndrome coronavirus 2	Homo sapiens	ILLUMINA	2020-07-08	Australia	Oceania	17	1112.87	1080	0.985888	33278238
SRR12530715	PRJNA613958	AMPLICON	SAMN15919427	SRX9020574	hCoV-19/Australia/VIC2221/2020	NextSeq 550	PAIRED	PCR	VIRAL RNA	Severe acute respiratory syndrome coronavirus 2	Homo sapiens	ILLUMINA	2020-06-14	Australia	Oceania	91	4522.45	5044	0.919674	135234754
SRR12530716	PRJNA613958	AMPLICON	SAMN15919912	SRX9020573	hCoV-19/Australia/VIC3484/2020	NextSeq 500	PAIRED	PCR	VIRAL RNA	Severe acute respiratory syndrome coronavirus 2	Homo sapiens	ILLUMINA	2020-07-08	Australia	Oceania	15	1309.91	1240	0.943417	39170124
SRR12530717	PRJNA613958	AMPLICON	SAMN15919911	SRX9020572	hCoV-19/Australia/VIC3483/2020	NextSeq 500	PAIRED	PCR	VIRAL RNA	Severe acute respiratory syndrome coronavirus 2	Homo sapiens	ILLUMINA	2020-07-08	Australia	Oceania	19	1249.1	1237	0.988663	37351828
SRR12530718	PRJNA613958	AMPLICON	SAMN15919910	SRX9020571	hCoV-19/Australia/VIC3482/2020	NextSeq 500	PAIRED	PCR	VIRAL RNA	Severe acute respiratory syndrome coronavirus 2	Homo sapiens	ILLUMINA	2020-07-08	Australia	Oceania	18	1393.96	1368	0.988496	41683481
SRR12530719	PRJNA613958	AMPLICON	SAMN15919909	SRX9020570	hCoV-19/Australia/VIC3481/2020	NextSeq 500	PAIRED	PCR	VIRAL RNA	Severe acute respiratory syndrome coronavirus 2	Homo sapiens	ILLUMINA	2020-07-08	Australia	Oceania	16	1243.59	1165	0.978029	37187134
SRR12530720	PRJNA613958	AMPLICON	SAMN15919908	SRX9020569	hCoV-19/Australia/VIC3480/2020	NextSeq 500	PAIRED	PCR	VIRAL RNA	Severe acute respiratory syndrome coronavirus 2	Homo sapiens	ILLUMINA	2020-07-08	Australia	Oceania	17	1444.43	1178	0.913955	43192860
SRR12530721	PRJNA613958	AMPLICON	SAMN15919907	SRX9020568	hCoV-19/Australia/VIC3479/2020	NextSeq 500	PAIRED	PCR	VIRAL RNA	Severe acute respiratory syndrome coronavirus 2	Homo sapiens	ILLUMINA	2020-07-05	Australia	Oceania	15	1143.01	1125	0.950674	34179392
SRR12530722	PRJNA613958	AMPLICON	SAMN15919906	SRX9020567	hCoV-19/Australia/VIC3478/2020	NextSeq 500	PAIRED	PCR	VIRAL RNA	Severe acute respiratory syndrome coronavirus 2	Homo sapiens	ILLUMINA	2020-07-05	Australia	Oceania	19	1286.65	1218	0.973748	38474814
SRR12530725	PRJNA613958	AMPLICON	SAMN15919990	SRX9020564	hCoV-19/Australia/VIC3568/2020	NextSeq 500	PAIRED	PCR	VIRAL RNA	Severe acute respiratory syndrome coronavirus 2	Homo sapiens	ILLUMINA	2020-07-08	Australia	Oceania	17	1615.77	1579	0.963014	48316229
SRR12530726	PRJNA613958	AMPLICON	SAMN15919989	SRX9020563	hCoV-19/Australia/VIC3567/2020	NextSeq 500	PAIRED	PCR	VIRAL RNA	Severe acute respiratory syndrome coronavirus 2	Homo sapiens	ILLUMINA	2020-07-08	Australia	Oceania	14	1684.36	1612	0.954486	50367400
SRR12530727	PRJNA613958	AMPLICON	SAMN15919988	SRX9020562	hCoV-19/Australia/VIC3566/2020	NextSeq 500	PAIRED	PCR	VIRAL RNA	Severe acute respiratory syndrome coronavirus 2	Homo sapiens	ILLUMINA	2020-07-07	Australia	Oceania	14	1786.25	1586	0.920878	53414239
SRR12530728	PRJNA613958	AMPLICON	SAMN15919987	SRX9020561	hCoV-19/Australia/VIC3565/2020	NextSeq 500	PAIRED	PCR	VIRAL RNA	Severe acute respiratory syndrome coronavirus 2	Homo sapiens	ILLUMINA	NA	Australia	Oceania	19	1843.45	1754	0.984751	55124605
SRR12530729	PRJNA613958	AMPLICON	SAMN15919986	SRX9020560	hCoV-19/Australia/VIC3564/2020	NextSeq 500	PAIRED	PCR	VIRAL RNA	Severe acute respiratory syndrome coronavirus 2	Homo sapiens	ILLUMINA	2020-07-09	Australia	Oceania	16	1842.1	1674	0.955155	55084403
SRR12530730	PRJNA613958	AMPLICON	SAMN15919985	SRX9020559	hCoV-19/Australia/VIC3563/2020	NextSeq 500	PAIRED	PCR	VIRAL RNA	Severe acute respiratory syndrome coronavirus 2	Homo sapiens	ILLUMINA	2020-07-08	Australia	Oceania	17	1463.03	1431	0.988663	43748844
SRR12530731	PRJNA613958	AMPLICON	SAMN15919984	SRX9020558	hCoV-19/Australia/VIC3562/2020	NextSeq 500	PAIRED	PCR	VIRAL RNA	Severe acute respiratory syndrome coronavirus 2	Homo sapiens	ILLUMINA	2020-07-06	Australia	Oceania	17	1368.83	1328	0.988128	40932208
SRR12530733	PRJNA613958	AMPLICON	SAMN15919434	SRX9020556	hCoV-19/Australia/VIC2230/2020	NextSeq 550	PAIRED	PCR	VIRAL RNA	Severe acute respiratory syndrome coronavirus 2	Homo sapiens	ILLUMINA	2020-06-21	Australia	Oceania	15	4709.38	4920	0.988329	140824667
SRR12530734	PRJNA613958	AMPLICON	SAMN15919982	SRX9020555	hCoV-19/Australia/VIC3560/2020	NextSeq 500	PAIRED	PCR	VIRAL RNA	Severe acute respiratory syndrome coronavirus 2	Homo sapiens	ILLUMINA	2020-07-08	Australia	Oceania	16	1608.1	1563	0.988596	48086959
SRR12530735	PRJNA613958	AMPLICON	SAMN15919981	SRX9020554	hCoV-19/Australia/VIC3559/2020	NextSeq 500	PAIRED	PCR	VIRAL RNA	Severe acute respiratory syndrome coronavirus 2	Homo sapiens	ILLUMINA	NA	Australia	Oceania	17	1613.16	1573	0.988162	48238458
SRR12530737	PRJNA613958	AMPLICON	SAMN15919979	SRX9020552	hCoV-19/Australia/VIC3557/2020	NextSeq 500	PAIRED	PCR	VIRAL RNA	Severe acute respiratory syndrome coronavirus 2	Homo sapiens	ILLUMINA	2020-07-08	Australia	Oceania	14	1604.89	1499	0.960037	47990974
SRR12530738	PRJNA613958	AMPLICON	SAMN15919978	SRX9020551	hCoV-19/Australia/VIC3556/2020	NextSeq 500	PAIRED	PCR	VIRAL RNA	Severe acute respiratory syndrome coronavirus 2	Homo sapiens	ILLUMINA	2020-07-08	Australia	Oceania	15	1646.4	1464	0.92566	49232342
SRR12530739	PRJNA613958	AMPLICON	SAMN15919977	SRX9020550	hCoV-19/Australia/VIC3555/2020	NextSeq 500	PAIRED	PCR	VIRAL RNA	Severe acute respiratory syndrome coronavirus 2	Homo sapiens	ILLUMINA	2020-07-08	Australia	Oceania	14	1312.8	1230	0.957529	39256699
SRR12530740	PRJNA613958	AMPLICON	SAMN15919976	SRX9020549	hCoV-19/Australia/VIC3554/2020	NextSeq 500	PAIRED	PCR	VIRAL RNA	Severe acute respiratory syndrome coronavirus 2	Homo sapiens	ILLUMINA	2020-07-08	Australia	Oceania	15	1335.18	1279	0.948801	39926020
SRR12530741	PRJNA613958	AMPLICON	SAMN15919975	SRX9020548	hCoV-19/Australia/VIC3553/2020	NextSeq 500	PAIRED	PCR	VIRAL RNA	Severe acute respiratory syndrome coronavirus 2	Homo sapiens	ILLUMINA	2020-07-09	Australia	Oceania	16	1270.06	1211	0.985386	37978571
SRR12530743	PRJNA613958	AMPLICON	SAMN15919973	SRX9020546	hCoV-19/Australia/VIC3551/2020	NextSeq 500	PAIRED	PCR	VIRAL RNA	Severe acute respiratory syndrome coronavirus 2	Homo sapiens	ILLUMINA	2020-07-08	Australia	Oceania	17	1522.1	1478	0.98863	45515400
SRR12530744	PRJNA613958	AMPLICON	SAMN15919433	SRX9020545	hCoV-19/Australia/VIC2229/2020	NextSeq 550	PAIRED	PCR	VIRAL RNA	Severe acute respiratory syndrome coronavirus 2	Homo sapiens	ILLUMINA	2020-06-21	Australia	Oceania	18	6005.72	6410	0.988663	179589020
SRR12530747	PRJNA613958	AMPLICON	SAMN15919883	SRX9020542	hCoV-19/Australia/VIC3996/2020	NextSeq 500	PAIRED	PCR	VIRAL RNA	Severe acute respiratory syndrome coronavirus 2	Homo sapiens	ILLUMINA	2020-07-05	Australia	Oceania	34	3205.61	2649	0.954118	95857457
SRR12530748	PRJNA613958	AMPLICON	SAMN15919424	SRX9020541	hCoV-19/Australia/VIC2175/2020	Illumina iSeq 100	PAIRED	PCR	VIRAL RNA	Severe acute respiratory syndrome coronavirus 2	Homo sapiens	ILLUMINA	2020-06-14	Australia	Oceania	60	2678.58	2061	0.913621	80097622
SRR12530749	PRJNA613958	AMPLICON	SAMN15919882	SRX9020540	hCoV-19/Australia/VIC3452/2020	NextSeq 500	PAIRED	PCR	VIRAL RNA	Severe acute respiratory syndrome coronavirus 2	Homo sapiens	ILLUMINA	2020-07-06	Australia	Oceania	17	1274.82	1229	0.988162	38121083
SRR12530750	PRJNA613958	AMPLICON	SAMN15919881	SRX9020539	hCoV-19/Australia/VIC3451/2020	NextSeq 500	PAIRED	PCR	VIRAL RNA	Severe acute respiratory syndrome coronavirus 2	Homo sapiens	ILLUMINA	2020-07-05	Australia	Oceania	17	1485.58	1410	0.948199	44423301
SRR12530752	PRJNA613958	AMPLICON	SAMN15919879	SRX9020537	hCoV-19/Australia/VIC3449/2020	NextSeq 500	PAIRED	PCR	VIRAL RNA	Severe acute respiratory syndrome coronavirus 2	Homo sapiens	ILLUMINA	2020-07-05	Australia	Oceania	17	1484.9	1447	0.988162	44403067
SRR12530753	PRJNA613958	AMPLICON	SAMN15919878	SRX9020536	hCoV-19/Australia/VIC3448/2020	NextSeq 500	PAIRED	PCR	VIRAL RNA	Severe acute respiratory syndrome coronavirus 2	Homo sapiens	ILLUMINA	2020-07-05	Australia	Oceania	19	1186.49	1156	0.988195	35479659
SRR12530755	PRJNA613958	AMPLICON	SAMN15919876	SRX9020534	hCoV-19/Australia/VIC3446/2020	NextSeq 500	PAIRED	PCR	VIRAL RNA	Severe acute respiratory syndrome coronavirus 2	Homo sapiens	ILLUMINA	2020-07-06	Australia	Oceania	12	912.912	788	0.912417	27298794
SRR12530756	PRJNA613958	AMPLICON	SAMN15919875	SRX9020533	hCoV-19/Australia/VIC3445/2020	NextSeq 500	PAIRED	PCR	VIRAL RNA	Severe acute respiratory syndrome coronavirus 2	Homo sapiens	ILLUMINA	2020-07-06	Australia	Oceania	14	1152.1	1092	0.967027	34451239
SRR12530757	PRJNA613958	AMPLICON	SAMN15919874	SRX9020532	hCoV-19/Australia/VIC3444/2020	NextSeq 500	PAIRED	PCR	VIRAL RNA	Severe acute respiratory syndrome coronavirus 2	Homo sapiens	ILLUMINA	2020-07-03	Australia	Oceania	19	1245.9	1207	0.987928	37256220
SRR12530760	PRJNA613958	AMPLICON	SAMN15919378	SRX9020529	hCoV-19/Australia/VIC1823/2020	NextSeq 550	PAIRED	PCR	VIRAL RNA	Severe acute respiratory syndrome coronavirus 2	Homo sapiens	ILLUMINA	2020-05-28	Australia	Oceania	17	2803.62	2857	0.994114	83836793
SRR12530762	PRJNA613958	AMPLICON	SAMN15919871	SRX9020527	hCoV-19/Australia/VIC3442/2020	NextSeq 500	PAIRED	PCR	VIRAL RNA	Severe acute respiratory syndrome coronavirus 2	Homo sapiens	ILLUMINA	2020-07-06	Australia	Oceania	18	1331.06	1302	0.988429	39802723
SRR12530763	PRJNA613958	AMPLICON	SAMN15919870	SRX9020526	hCoV-19/Australia/VIC3441/2020	NextSeq 500	PAIRED	PCR	VIRAL RNA	Severe acute respiratory syndrome coronavirus 2	Homo sapiens	ILLUMINA	2020-07-06	Australia	Oceania	16	1273.54	1243	0.988329	38082721
SRR12530764	PRJNA613958	AMPLICON	SAMN15919869	SRX9020525	hCoV-19/Australia/VIC3440/2020	NextSeq 500	PAIRED	PCR	VIRAL RNA	Severe acute respiratory syndrome coronavirus 2	Homo sapiens	ILLUMINA	2020-07-07	Australia	Oceania	17	1086.27	1047	0.98756	32482832
SRR12530765	PRJNA613958	AMPLICON	SAMN15919868	SRX9020524	hCoV-19/Australia/VIC3438/2020	NextSeq 500	PAIRED	PCR	VIRAL RNA	Severe acute respiratory syndrome coronavirus 2	Homo sapiens	ILLUMINA	2020-07-06	Australia	Oceania	17	1418.93	1384	0.988563	42430116
SRR12530766	PRJNA613958	AMPLICON	SAMN15919867	SRX9020523	hCoV-19/Australia/VIC3435/2020	NextSeq 500	PAIRED	PCR	VIRAL RNA	Severe acute respiratory syndrome coronavirus 2	Homo sapiens	ILLUMINA	2020-07-05	Australia	Oceania	16	1239.68	1203	0.988596	37070028
SRR12530768	PRJNA613958	AMPLICON	SAMN15919865	SRX9020521	hCoV-19/Australia/VIC3433/2020	NextSeq 500	PAIRED	PCR	VIRAL RNA	Severe acute respiratory syndrome coronavirus 2	Homo sapiens	ILLUMINA	2020-07-06	Australia	Oceania	19	1371.75	1336	0.988262	41019330
SRR12530769	PRJNA613958	AMPLICON	SAMN15919864	SRX9020520	hCoV-19/Australia/VIC3134/2020	NextSeq 550	PAIRED	PCR	VIRAL RNA	Severe acute respiratory syndrome coronavirus 2	Homo sapiens	ILLUMINA	2020-07-04	Australia	Oceania	18	3333.01	3182	0.988663	99666936
SRR12530770	PRJNA613958	AMPLICON	SAMN15919863	SRX9020519	hCoV-19/Australia/VIC3133/2020	NextSeq 550	PAIRED	PCR	VIRAL RNA	Severe acute respiratory syndrome coronavirus 2	Homo sapiens	ILLUMINA	2020-07-07	Australia	Oceania	26	2860.53	2360	0.925091	85538298
SRR12530771	PRJNA613958	AMPLICON	SAMN15919949	SRX9020518	hCoV-19/Australia/VIC3527/2020	NextSeq 500	PAIRED	PCR	VIRAL RNA	Severe acute respiratory syndrome coronavirus 2	Homo sapiens	ILLUMINA	2020-07-09	Australia	Oceania	15	1601.81	1490	0.958365	47898822
SRR12530773	PRJNA613958	AMPLICON	SAMN15919947	SRX9020516	hCoV-19/Australia/VIC3522/2020	NextSeq 500	PAIRED	PCR	VIRAL RNA	Severe acute respiratory syndrome coronavirus 2	Homo sapiens	ILLUMINA	2020-07-08	Australia	Oceania	16	1480.74	1400	0.980236	44278625
SRR12530774	PRJNA613958	AMPLICON	SAMN15919946	SRX9020515	hCoV-19/Australia/VIC3521/2020	NextSeq 500	PAIRED	PCR	VIRAL RNA	Severe acute respiratory syndrome coronavirus 2	Homo sapiens	ILLUMINA	2020-07-08	Australia	Oceania	17	1557.16	1493	0.988229	46563827
SRR12530775	PRJNA613958	AMPLICON	SAMN15919945	SRX9020514	hCoV-19/Australia/VIC3520/2020	NextSeq 500	PAIRED	PCR	VIRAL RNA	Severe acute respiratory syndrome coronavirus 2	Homo sapiens	ILLUMINA	2020-07-08	Australia	Oceania	18	1239.54	1126	0.91041	37065901
SRR12530778	PRJNA613958	AMPLICON	SAMN15919430	SRX9020511	hCoV-19/Australia/VIC2226/2020	NextSeq 550	PAIRED	PCR	VIRAL RNA	Severe acute respiratory syndrome coronavirus 2	Homo sapiens	ILLUMINA	2020-06-20	Australia	Oceania	16	2494.75	2434	0.973882	74600555
SRR12530780	PRJNA613958	AMPLICON	SAMN15919941	SRX9020509	hCoV-19/Australia/VIC3516/2020	NextSeq 500	PAIRED	PCR	VIRAL RNA	Severe acute respiratory syndrome coronavirus 2	Homo sapiens	ILLUMINA	2020-07-08	Australia	Oceania	15	1732.9	1523	0.938033	51818856
SRR12530781	PRJNA613958	AMPLICON	SAMN15919940	SRX9020508	hCoV-19/Australia/VIC3514/2020	NextSeq 500	PAIRED	PCR	VIRAL RNA	Severe acute respiratory syndrome coronavirus 2	Homo sapiens	ILLUMINA	2020-07-06	Australia	Oceania	16	1231.26	1194	0.988229	36818437
SRR12530783	PRJNA613958	AMPLICON	SAMN15919938	SRX9020506	hCoV-19/Australia/VIC3511/2020	NextSeq 500	PAIRED	PCR	VIRAL RNA	Severe acute respiratory syndrome coronavirus 2	Homo sapiens	ILLUMINA	2020-07-07	Australia	Oceania	16	1482.68	1380	0.952045	44336512
SRR12530784	PRJNA613958	AMPLICON	SAMN15919937	SRX9020505	hCoV-19/Australia/VIC3510/2020	NextSeq 500	PAIRED	PCR	VIRAL RNA	Severe acute respiratory syndrome coronavirus 2	Homo sapiens	ILLUMINA	2020-07-07	Australia	Oceania	16	1502.75	1279	0.915126	44936853
SRR12530785	PRJNA613958	AMPLICON	SAMN15919936	SRX9020504	hCoV-19/Australia/VIC3509/2020	NextSeq 500	PAIRED	PCR	VIRAL RNA	Severe acute respiratory syndrome coronavirus 2	Homo sapiens	ILLUMINA	2020-07-07	Australia	Oceania	17	1760.37	1684	0.988596	52640361
SRR12530786	PRJNA613958	AMPLICON	SAMN15919935	SRX9020503	hCoV-19/Australia/VIC3508/2020	NextSeq 500	PAIRED	PCR	VIRAL RNA	Severe acute respiratory syndrome coronavirus 2	Homo sapiens	ILLUMINA	2020-07-06	Australia	Oceania	17	1737.01	1693	0.988663	51941777
SRR12530787	PRJNA613958	AMPLICON	SAMN15919934	SRX9020502	hCoV-19/Australia/VIC3507/2020	NextSeq 500	PAIRED	PCR	VIRAL RNA	Severe acute respiratory syndrome coronavirus 2	Homo sapiens	ILLUMINA	2020-07-05	Australia	Oceania	16	1501.1	1457	0.987158	44887539
SRR12530788	PRJNA613958	AMPLICON	SAMN15919933	SRX9020501	hCoV-19/Australia/VIC3506/2020	NextSeq 500	PAIRED	PCR	VIRAL RNA	Severe acute respiratory syndrome coronavirus 2	Homo sapiens	ILLUMINA	2020-07-05	Australia	Oceania	16	1412.66	1354	0.988095	42242647
SRR12530790	PRJNA613958	AMPLICON	SAMN15919932	SRX9020499	hCoV-19/Australia/VIC3505/2020	NextSeq 500	PAIRED	PCR	VIRAL RNA	Severe acute respiratory syndrome coronavirus 2	Homo sapiens	ILLUMINA	2020-07-05	Australia	Oceania	16	1579.53	1529	0.98863	47232624
SRR12530791	PRJNA613958	AMPLICON	SAMN15919931	SRX9020498	hCoV-19/Australia/VIC3504/2020	NextSeq 500	PAIRED	PCR	VIRAL RNA	Severe acute respiratory syndrome coronavirus 2	Homo sapiens	ILLUMINA	2020-07-05	Australia	Oceania	17	1488.39	1396	0.988095	44507253
SRR12530793	PRJNA613958	AMPLICON	SAMN15919929	SRX9021006	hCoV-19/Australia/VIC3501/2020	NextSeq 500	PAIRED	PCR	VIRAL RNA	Severe acute respiratory syndrome coronavirus 2	Homo sapiens	ILLUMINA	2020-07-05	Australia	Oceania	15	1751.96	1693	0.98358	52388913
SRR12530794	PRJNA613958	AMPLICON	SAMN15919928	SRX9021005	hCoV-19/Australia/VIC3500/2020	NextSeq 500	PAIRED	PCR	VIRAL RNA	Severe acute respiratory syndrome coronavirus 2	Homo sapiens	ILLUMINA	2020-07-05	Australia	Oceania	17	1673.03	1595	0.972478	50028537
SRR12530795	PRJNA613958	AMPLICON	SAMN15919624	SRX9021004	hCoV-19/Australia/VIC2643/2020	NextSeq 550	PAIRED	PCR	VIRAL RNA	Severe acute respiratory syndrome coronavirus 2	Homo sapiens	ILLUMINA	2020-06-26	Australia	Oceania	16	5474.65	5818	0.988663	163708534
SRR12530796	PRJNA613958	AMPLICON	SAMN15919623	SRX9021003	hCoV-19/Australia/VIC2642/2020	NextSeq 550	PAIRED	PCR	VIRAL RNA	Severe acute respiratory syndrome coronavirus 2	Homo sapiens	ILLUMINA	2020-06-28	Australia	Oceania	17	4460.86	4585	0.983446	133393096
SRR12530797	PRJNA613958	AMPLICON	SAMN15919398	SRX9021002	hCoV-19/Australia/VIC1970/2020	Illumina iSeq 100	PAIRED	PCR	VIRAL RNA	Severe acute respiratory syndrome coronavirus 2	Homo sapiens	ILLUMINA	2020-05-27	Australia	Oceania	15	2488.33	2148	0.964886	74408477
SRR12530798	PRJNA613958	AMPLICON	SAMN15919622	SRX9021001	hCoV-19/Australia/VIC2641/2020	NextSeq 550	PAIRED	PCR	VIRAL RNA	Severe acute respiratory syndrome coronavirus 2	Homo sapiens	ILLUMINA	2020-06-29	Australia	Oceania	16	5470.99	5768	0.988663	163599147
SRR12530799	PRJNA613958	AMPLICON	SAMN15919621	SRX9021000	hCoV-19/Australia/VIC2640/2020	NextSeq 550	PAIRED	PCR	VIRAL RNA	Severe acute respiratory syndrome coronavirus 2	Homo sapiens	ILLUMINA	2020-06-28	Australia	Oceania	17	4440.31	4715	0.958332	132778586
SRR12530800	PRJNA613958	AMPLICON	SAMN15919620	SRX9020999	hCoV-19/Australia/VIC2639/2020	NextSeq 550	PAIRED	PCR	VIRAL RNA	Severe acute respiratory syndrome coronavirus 2	Homo sapiens	ILLUMINA	2020-06-28	Australia	Oceania	17	2819.69	2352	0.947263	84317313
SRR12530802	PRJNA613958	AMPLICON	SAMN15919618	SRX9020997	hCoV-19/Australia/VIC2637/2020	NextSeq 550	PAIRED	PCR	VIRAL RNA	Severe acute respiratory syndrome coronavirus 2	Homo sapiens	ILLUMINA	2020-06-28	Australia	Oceania	16	5236.13	5454	0.988663	156576139
SRR12530803	PRJNA613958	AMPLICON	SAMN15919617	SRX9020996	hCoV-19/Australia/VIC2636/2020	NextSeq 550	PAIRED	PCR	VIRAL RNA	Severe acute respiratory syndrome coronavirus 2	Homo sapiens	ILLUMINA	2020-06-28	Australia	Oceania	17	4971.89	5547	0.976892	148674464
SRR12530804	PRJNA613958	AMPLICON	SAMN15919616	SRX9020995	hCoV-19/Australia/VIC2635/2020	NextSeq 550	PAIRED	PCR	VIRAL RNA	Severe acute respiratory syndrome coronavirus 2	Homo sapiens	ILLUMINA	2020-06-29	Australia	Oceania	16	5635.18	5916	0.988663	168508769
SRR12530805	PRJNA613958	AMPLICON	SAMN15919615	SRX9020994	hCoV-19/Australia/VIC2634/2020	NextSeq 550	PAIRED	PCR	VIRAL RNA	Severe acute respiratory syndrome coronavirus 2	Homo sapiens	ILLUMINA	2020-07-01	Australia	Oceania	16	5460.93	5983	0.988663	163298339
SRR12530806	PRJNA613958	AMPLICON	SAMN15919614	SRX9020993	hCoV-19/Australia/VIC2633/2020	NextSeq 550	PAIRED	PCR	VIRAL RNA	Severe acute respiratory syndrome coronavirus 2	Homo sapiens	ILLUMINA	2020-06-30	Australia	Oceania	21	3940.86	3787	0.948901	117843471
SRR12530807	PRJNA613958	AMPLICON	SAMN15919613	SRX9020992	hCoV-19/Australia/VIC2632/2020	NextSeq 550	PAIRED	PCR	VIRAL RNA	Severe acute respiratory syndrome coronavirus 2	Homo sapiens	ILLUMINA	2020-06-30	Australia	Oceania	18	4956.64	5483	0.987092	148218520
SRR12530808	PRJNA613958	AMPLICON	SAMN15919397	SRX9020991	hCoV-19/Australia/VIC2007/2020	Illumina iSeq 100	PAIRED	PCR	VIRAL RNA	Severe acute respiratory syndrome coronavirus 2	Homo sapiens	ILLUMINA	2020-05-08	Australia	Oceania	15	1499.77	1390	0.986523	44847508
SRR12530809	PRJNA613958	AMPLICON	SAMN15919612	SRX9020990	hCoV-19/Australia/VIC2631/2020	NextSeq 550	PAIRED	PCR	VIRAL RNA	Severe acute respiratory syndrome coronavirus 2	Homo sapiens	ILLUMINA	2020-06-30	Australia	Oceania	18	5662.52	6060	0.988663	169326376
SRR12530810	PRJNA613958	AMPLICON	SAMN15919611	SRX9020989	hCoV-19/Australia/VIC2630/2020	NextSeq 550	PAIRED	PCR	VIRAL RNA	Severe acute respiratory syndrome coronavirus 2	Homo sapiens	ILLUMINA	2020-07-01	Australia	Oceania	16	4817.96	5232	0.977795	144071344
SRR12530811	PRJNA613958	AMPLICON	SAMN15919610	SRX9020988	hCoV-19/Australia/VIC2629/2020	NextSeq 550	PAIRED	PCR	VIRAL RNA	Severe acute respiratory syndrome coronavirus 2	Homo sapiens	ILLUMINA	2020-06-30	Australia	Oceania	17	5301.48	5610	0.988663	158530038
SRR12530812	PRJNA613958	AMPLICON	SAMN15919609	SRX9020987	hCoV-19/Australia/VIC2628/2020	NextSeq 550	PAIRED	PCR	VIRAL RNA	Severe acute respiratory syndrome coronavirus 2	Homo sapiens	ILLUMINA	2020-06-30	Australia	Oceania	16	5388	5741	0.988663	161117222
SRR12530813	PRJNA613958	AMPLICON	SAMN15919608	SRX9020986	hCoV-19/Australia/VIC2627/2020	NextSeq 550	PAIRED	PCR	VIRAL RNA	Severe acute respiratory syndrome coronavirus 2	Homo sapiens	ILLUMINA	2020-06-30	Australia	Oceania	23	4823.46	5238	0.970605	144235820
SRR12530814	PRJNA613958	AMPLICON	SAMN15919607	SRX9020985	hCoV-19/Australia/VIC2626/2020	NextSeq 550	PAIRED	PCR	VIRAL RNA	Severe acute respiratory syndrome coronavirus 2	Homo sapiens	ILLUMINA	2020-06-30	Australia	Oceania	17	5090.59	5426	0.988663	152223943
SRR12530815	PRJNA613958	AMPLICON	SAMN15919606	SRX9020984	hCoV-19/Australia/VIC2625/2020	NextSeq 550	PAIRED	PCR	VIRAL RNA	Severe acute respiratory syndrome coronavirus 2	Homo sapiens	ILLUMINA	2020-06-30	Australia	Oceania	18	5294.07	5534	0.988663	158308495
SRR12530816	PRJNA613958	AMPLICON	SAMN15919605	SRX9020983	hCoV-19/Australia/VIC2624/2020	NextSeq 550	PAIRED	PCR	VIRAL RNA	Severe acute respiratory syndrome coronavirus 2	Homo sapiens	ILLUMINA	2020-06-30	Australia	Oceania	15	5240.8	5748	0.988663	156715714
SRR12530817	PRJNA613958	AMPLICON	SAMN15919604	SRX9020982	hCoV-19/Australia/VIC2623/2020	NextSeq 550	PAIRED	PCR	VIRAL RNA	Severe acute respiratory syndrome coronavirus 2	Homo sapiens	ILLUMINA	2020-06-30	Australia	Oceania	15	5680.42	6070	0.988663	169861597
SRR12530818	PRJNA613958	AMPLICON	SAMN15919603	SRX9020981	hCoV-19/Australia/VIC2622/2020	NextSeq 550	PAIRED	PCR	VIRAL RNA	Severe acute respiratory syndrome coronavirus 2	Homo sapiens	ILLUMINA	2020-06-30	Australia	Oceania	17	4344.7	4561	0.950574	129919466
SRR12530819	PRJNA613958	AMPLICON	SAMN15920013	SRX9020980	hCoV-19/Australia/VIC3593/2020	NextSeq 500	PAIRED	PCR	VIRAL RNA	Severe acute respiratory syndrome coronavirus 2	Homo sapiens	ILLUMINA	2020-07-09	Australia	Oceania	17	960.764	930	0.987928	28729715
SRR12530820	PRJNA613958	AMPLICON	SAMN15919437	SRX9020979	hCoV-19/Australia/VIC2232/2020	NextSeq 550	PAIRED	PCR	VIRAL RNA	Severe acute respiratory syndrome coronavirus 2	Homo sapiens	ILLUMINA	2020-06-22	Australia	Oceania	11	6464.9	7208	0.989633	193319876
SRR12530821	PRJNA613958	AMPLICON	SAMN15920012	SRX9020978	hCoV-19/Australia/VIC3592/2020	NextSeq 500	PAIRED	PCR	VIRAL RNA	Severe acute respiratory syndrome coronavirus 2	Homo sapiens	ILLUMINA	2020-07-09	Australia	Oceania	17	895.838	854	0.980203	26788237
SRR12530823	PRJNA613958	AMPLICON	SAMN15920010	SRX9020976	hCoV-19/Australia/VIC3590/2020	NextSeq 500	PAIRED	PCR	VIRAL RNA	Severe acute respiratory syndrome coronavirus 2	Homo sapiens	ILLUMINA	2020-07-09	Australia	Oceania	19	1122.51	1092	0.987928	33566361
SRR12530824	PRJNA613958	AMPLICON	SAMN15920009	SRX9020975	hCoV-19/Australia/VIC3589/2020	NextSeq 500	PAIRED	PCR	VIRAL RNA	Severe acute respiratory syndrome coronavirus 2	Homo sapiens	ILLUMINA	2020-07-09	Australia	Oceania	17	1190.55	1164	0.988663	35600875
SRR12530825	PRJNA613958	AMPLICON	SAMN15920008	SRX9020974	hCoV-19/Australia/VIC3588/2020	NextSeq 500	PAIRED	PCR	VIRAL RNA	Severe acute respiratory syndrome coronavirus 2	Homo sapiens	ILLUMINA	2020-07-09	Australia	Oceania	16	854.386	825	0.967361	25548693
SRR12530826	PRJNA613958	AMPLICON	SAMN15920007	SRX9020973	hCoV-19/Australia/VIC3628/2020	NextSeq 500	PAIRED	PCR	VIRAL RNA	Severe acute respiratory syndrome coronavirus 2	Homo sapiens	ILLUMINA	2020-07-09	Australia	Oceania	18	1437.26	1410	0.98863	42978472
SRR12530827	PRJNA613958	AMPLICON	SAMN15920006	SRX9020972	hCoV-19/Australia/VIC3585/2020	NextSeq 500	PAIRED	PCR	VIRAL RNA	Severe acute respiratory syndrome coronavirus 2	Homo sapiens	ILLUMINA	2020-07-09	Australia	Oceania	15	1541.94	1433	0.938501	46108612
SRR12530828	PRJNA613958	AMPLICON	SAMN15920005	SRX9020971	hCoV-19/Australia/VIC3584/2020	NextSeq 500	PAIRED	PCR	VIRAL RNA	Severe acute respiratory syndrome coronavirus 2	Homo sapiens	ILLUMINA	2020-07-09	Australia	Oceania	17	1689.84	1441	0.90516	50531228
SRR12530829	PRJNA613958	AMPLICON	SAMN15920004	SRX9020970	hCoV-19/Australia/VIC3583/2020	NextSeq 500	PAIRED	PCR	VIRAL RNA	Severe acute respiratory syndrome coronavirus 2	Homo sapiens	ILLUMINA	2020-07-09	Australia	Oceania	18	1675.56	1610	0.988563	50104144
SRR12530830	PRJNA613958	AMPLICON	SAMN15920003	SRX9020969	hCoV-19/Australia/VIC3582/2020	NextSeq 500	PAIRED	PCR	VIRAL RNA	Severe acute respiratory syndrome coronavirus 2	Homo sapiens	ILLUMINA	NA	Australia	Oceania	21	1815.44	1662	0.945323	54286965
SRR12530831	PRJNA613958	AMPLICON	SAMN15919436	SRX9020968	hCoV-19/Australia/VIC2176/2020	Illumina iSeq 100	PAIRED	PCR	VIRAL RNA	Severe acute respiratory syndrome coronavirus 2	Homo sapiens	ILLUMINA	2020-06-21	Australia	Oceania	17	3517.07	3460	0.988663	105171056
SRR12530832	PRJNA613958	AMPLICON	SAMN15920002	SRX9020967	hCoV-19/Australia/VIC3581/2020	NextSeq 500	PAIRED	PCR	VIRAL RNA	Severe acute respiratory syndrome coronavirus 2	Homo sapiens	ILLUMINA	2020-07-09	Australia	Oceania	20	1955.43	1876	0.98853	58473306
SRR12530833	PRJNA613958	AMPLICON	SAMN15920001	SRX9020966	hCoV-19/Australia/VIC3580/2020	NextSeq 500	PAIRED	PCR	VIRAL RNA	Severe acute respiratory syndrome coronavirus 2	Homo sapiens	ILLUMINA	2020-07-08	Australia	Oceania	16	1637.84	1592	0.988663	48976418
SRR12530834	PRJNA613958	AMPLICON	SAMN15920000	SRX9020965	hCoV-19/Australia/VIC3578/2020	NextSeq 500	PAIRED	PCR	VIRAL RNA	Severe acute respiratory syndrome coronavirus 2	Homo sapiens	ILLUMINA	2020-07-08	Australia	Oceania	18	1494.77	1435	0.988663	44698218
SRR12530835	PRJNA613958	AMPLICON	SAMN15919999	SRX9020964	hCoV-19/Australia/VIC3577/2020	NextSeq 500	PAIRED	PCR	VIRAL RNA	Severe acute respiratory syndrome coronavirus 2	Homo sapiens	ILLUMINA	2020-07-08	Australia	Oceania	15	1248.93	1132	0.919941	37346856
SRR12530836	PRJNA613958	AMPLICON	SAMN15919998	SRX9020963	hCoV-19/Australia/VIC3576/2020	NextSeq 500	PAIRED	PCR	VIRAL RNA	Severe acute respiratory syndrome coronavirus 2	Homo sapiens	ILLUMINA	2020-07-08	Australia	Oceania	16	1586	1518	0.980671	47426050
SRR12530838	PRJNA613958	AMPLICON	SAMN15919996	SRX9020961	hCoV-19/Australia/VIC3574/2020	NextSeq 500	PAIRED	PCR	VIRAL RNA	Severe acute respiratory syndrome coronavirus 2	Homo sapiens	ILLUMINA	2020-07-08	Australia	Oceania	18	1585.83	1516	0.985821	47421053
SRR12530839	PRJNA613958	AMPLICON	SAMN15919995	SRX9020960	hCoV-19/Australia/VIC3573/2020	NextSeq 500	PAIRED	PCR	VIRAL RNA	Severe acute respiratory syndrome coronavirus 2	Homo sapiens	ILLUMINA	2020-07-07	Australia	Oceania	17	1853.55	1802	0.988563	55426631
SRR12530841	PRJNA613958	AMPLICON	SAMN15919993	SRX9020958	hCoV-19/Australia/VIC3571/2020	NextSeq 500	PAIRED	PCR	VIRAL RNA	Severe acute respiratory syndrome coronavirus 2	Homo sapiens	ILLUMINA	2020-07-08	Australia	Oceania	15	1269.74	1174	0.948634	37968895
SRR12530842	PRJNA613958	AMPLICON	SAMN15919435	SRX9020957	hCoV-19/Australia/VIC2231/2020	NextSeq 550	PAIRED	PCR	VIRAL RNA	Severe acute respiratory syndrome coronavirus 2	Homo sapiens	ILLUMINA	2020-06-21	Australia	Oceania	18	6381.34	6902	0.988663	190821238
SRR12530843	PRJNA613958	AMPLICON	SAMN15919711	SRX9020956	hCoV-19/Australia/VIC3024/2020	NextSeq 550	PAIRED	PCR	VIRAL RNA	Severe acute respiratory syndrome coronavirus 2	Homo sapiens	ILLUMINA	2020-06-30	Australia	Oceania	16	3500.72	3381	0.988663	104681968
SRR12530845	PRJNA613958	AMPLICON	SAMN15919709	SRX9020954	hCoV-19/Australia/VIC3022/2020	NextSeq 550	PAIRED	PCR	VIRAL RNA	Severe acute respiratory syndrome coronavirus 2	Homo sapiens	ILLUMINA	2020-07-01	Australia	Oceania	19	2896.64	2727	0.98863	86618334
SRR12530846	PRJNA613958	AMPLICON	SAMN15919708	SRX9020953	hCoV-19/Australia/VIC3021/2020	NextSeq 550	PAIRED	PCR	VIRAL RNA	Severe acute respiratory syndrome coronavirus 2	Homo sapiens	ILLUMINA	2020-07-03	Australia	Oceania	18	3574.75	3541	0.988663	106895682
SRR12530847	PRJNA613958	AMPLICON	SAMN15919707	SRX9020952	hCoV-19/Australia/VIC3020/2020	NextSeq 550	PAIRED	PCR	VIRAL RNA	Severe acute respiratory syndrome coronavirus 2	Homo sapiens	ILLUMINA	2020-07-03	Australia	Oceania	28	3729.81	3343	0.918169	111532439
SRR12530849	PRJNA613958	AMPLICON	SAMN15919705	SRX9020950	hCoV-19/Australia/VIC3018/2020	NextSeq 550	PAIRED	PCR	VIRAL RNA	Severe acute respiratory syndrome coronavirus 2	Homo sapiens	ILLUMINA	2020-07-05	Australia	Oceania	16	3757.13	3709	0.959135	112349599
SRR12530850	PRJNA613958	AMPLICON	SAMN15919704	SRX9020949	hCoV-19/Australia/VIC3017/2020	NextSeq 550	PAIRED	PCR	VIRAL RNA	Severe acute respiratory syndrome coronavirus 2	Homo sapiens	ILLUMINA	2020-07-05	Australia	Oceania	14	3742.37	3709	0.981574	111908158
SRR12530852	PRJNA613958	AMPLICON	SAMN15919406	SRX9020947	hCoV-19/Australia/VIC2081/2020	NextSeq 500	PAIRED	PCR	VIRAL RNA	Severe acute respiratory syndrome coronavirus 2	Homo sapiens	ILLUMINA	2020-06-19	Australia	Oceania	17	4062.55	3939	0.988663	121482448
SRR12530853	PRJNA613958	AMPLICON	SAMN15919702	SRX9020946	hCoV-19/Australia/VIC3016/2020	NextSeq 550	PAIRED	PCR	VIRAL RNA	Severe acute respiratory syndrome coronavirus 2	Homo sapiens	ILLUMINA	2020-07-04	Australia	Oceania	16	3708.66	3657	0.988663	110900005
SRR12530854	PRJNA613958	AMPLICON	SAMN15919701	SRX9020945	hCoV-19/Australia/VIC3015/2020	NextSeq 550	PAIRED	PCR	VIRAL RNA	Severe acute respiratory syndrome coronavirus 2	Homo sapiens	ILLUMINA	2020-07-04	Australia	Oceania	17	3252.99	3166	0.988663	97274209
SRR12530855	PRJNA613958	AMPLICON	SAMN15919700	SRX9020944	hCoV-19/Australia/VIC3014/2020	NextSeq 550	PAIRED	PCR	VIRAL RNA	Severe acute respiratory syndrome coronavirus 2	Homo sapiens	ILLUMINA	2020-07-04	Australia	Oceania	17	3485.43	3362	0.98863	104224883
SRR12530856	PRJNA613958	AMPLICON	SAMN15919699	SRX9020943	hCoV-19/Australia/VIC3013/2020	NextSeq 550	PAIRED	PCR	VIRAL RNA	Severe acute respiratory syndrome coronavirus 2	Homo sapiens	ILLUMINA	2020-07-04	Australia	Oceania	15	2233.27	2097	0.966224	66781534
SRR12530857	PRJNA613958	AMPLICON	SAMN15919698	SRX9020942	hCoV-19/Australia/VIC2724/2020	NextSeq 550	PAIRED	PCR	VIRAL RNA	Severe acute respiratory syndrome coronavirus 2	Homo sapiens	ILLUMINA	2020-07-05	Australia	Oceania	16	5524.69	5836	0.988663	165204787
SRR12530858	PRJNA613958	AMPLICON	SAMN15919697	SRX9020941	hCoV-19/Australia/VIC2723/2020	NextSeq 550	PAIRED	PCR	VIRAL RNA	Severe acute respiratory syndrome coronavirus 2	Homo sapiens	ILLUMINA	2020-07-04	Australia	Oceania	18	5475.9	5725	0.988663	163745824
SRR12530859	PRJNA613958	AMPLICON	SAMN15919696	SRX9020940	hCoV-19/Australia/VIC2722/2020	NextSeq 550	PAIRED	PCR	VIRAL RNA	Severe acute respiratory syndrome coronavirus 2	Homo sapiens	ILLUMINA	2020-07-04	Australia	Oceania	56	3309.03	2497	0.906565	98949899
SRR12530860	PRJNA613958	AMPLICON	SAMN15919695	SRX9020939	hCoV-19/Australia/VIC2721/2020	NextSeq 550	PAIRED	PCR	VIRAL RNA	Severe acute respiratory syndrome coronavirus 2	Homo sapiens	ILLUMINA	2020-07-04	Australia	Oceania	18	5541.79	5894	0.988663	165716036
SRR12530861	PRJNA613958	AMPLICON	SAMN15919694	SRX9020938	hCoV-19/Australia/VIC2720/2020	NextSeq 550	PAIRED	PCR	VIRAL RNA	Severe acute respiratory syndrome coronavirus 2	Homo sapiens	ILLUMINA	2020-07-04	Australia	Oceania	28	4202.88	4293	0.956426	125678730
SRR12530862	PRJNA613958	AMPLICON	SAMN15919693	SRX9020937	hCoV-19/Australia/VIC2719/2020	NextSeq 550	PAIRED	PCR	VIRAL RNA	Severe acute respiratory syndrome coronavirus 2	Homo sapiens	ILLUMINA	2020-07-04	Australia	Oceania	16	5181.74	5451	0.988663	154949464
SRR12530863	PRJNA613958	AMPLICON	SAMN15919405	SRX9020936	hCoV-19/Australia/VIC2148/2020	NextSeq 500	PAIRED	PCR	VIRAL RNA	Severe acute respiratory syndrome coronavirus 2	Homo sapiens	ILLUMINA	2020-06-20	Australia	Oceania	72	2688.18	1607	0.914323	80384535
SRR12530864	PRJNA613958	AMPLICON	SAMN15919692	SRX9020935	hCoV-19/Australia/VIC2718/2020	NextSeq 550	PAIRED	PCR	VIRAL RNA	Severe acute respiratory syndrome coronavirus 2	Homo sapiens	ILLUMINA	2020-07-04	Australia	Oceania	16	5378.62	5978	0.988663	160836806
SRR12530865	PRJNA613958	AMPLICON	SAMN15919691	SRX9020934	hCoV-19/Australia/VIC2717/2020	NextSeq 550	PAIRED	PCR	VIRAL RNA	Severe acute respiratory syndrome coronavirus 2	Homo sapiens	ILLUMINA	2020-07-04	Australia	Oceania	27	3882.04	3533	0.922215	116084599
SRR12530866	PRJNA613958	AMPLICON	SAMN15919690	SRX9020933	hCoV-19/Australia/VIC2716/2020	NextSeq 550	PAIRED	PCR	VIRAL RNA	Severe acute respiratory syndrome coronavirus 2	Homo sapiens	ILLUMINA	2020-07-04	Australia	Oceania	17	5564.96	5964	0.988663	166409000
SRR12530868	PRJNA613958	AMPLICON	SAMN15919732	SRX9020931	hCoV-19/Australia/VIC3045/2020	NextSeq 550	PAIRED	PCR	VIRAL RNA	Severe acute respiratory syndrome coronavirus 2	Homo sapiens	ILLUMINA	2020-07-05	Australia	Oceania	16	3778.38	3827	0.978999	112984982
SRR12530869	PRJNA613958	AMPLICON	SAMN15919731	SRX9020930	hCoV-19/Australia/VIC3044/2020	NextSeq 550	PAIRED	PCR	VIRAL RNA	Severe acute respiratory syndrome coronavirus 2	Homo sapiens	ILLUMINA	2020-07-05	Australia	Oceania	19	3220.07	3098	0.978865	96289798
SRR12530870	PRJNA613958	AMPLICON	SAMN15919730	SRX9020929	hCoV-19/Australia/VIC3043/2020	NextSeq 550	PAIRED	PCR	VIRAL RNA	Severe acute respiratory syndrome coronavirus 2	Homo sapiens	ILLUMINA	2020-07-05	Australia	Oceania	17	3748.07	3706	0.988028	112078554
SRR12530872	PRJNA613958	AMPLICON	SAMN15919728	SRX9020927	hCoV-19/Australia/VIC3042/2020	NextSeq 550	PAIRED	PCR	VIRAL RNA	Severe acute respiratory syndrome coronavirus 2	Homo sapiens	ILLUMINA	2020-07-05	Australia	Oceania	20	2666.38	2507	0.96706	79732734
SRR12530873	PRJNA613958	AMPLICON	SAMN15919727	SRX9020926	hCoV-19/Australia/VIC3041/2020	NextSeq 550	PAIRED	PCR	VIRAL RNA	Severe acute respiratory syndrome coronavirus 2	Homo sapiens	ILLUMINA	2020-07-05	Australia	Oceania	17	3432.87	3256	0.969033	102653037
SRR12530874	PRJNA613958	AMPLICON	SAMN15919726	SRX9020925	hCoV-19/Australia/VIC3040/2020	NextSeq 550	PAIRED	PCR	VIRAL RNA	Severe acute respiratory syndrome coronavirus 2	Homo sapiens	ILLUMINA	2020-07-05	Australia	Oceania	16	3849.34	3834	0.988663	115106718
SRR12530875	PRJNA613958	AMPLICON	SAMN15919725	SRX9020924	hCoV-19/Australia/VIC3039/2020	NextSeq 550	PAIRED	PCR	VIRAL RNA	Severe acute respiratory syndrome coronavirus 2	Homo sapiens	ILLUMINA	2020-07-03	Australia	Oceania	17	3493.32	3400	0.988663	104460892
SRR12530877	PRJNA613958	AMPLICON	SAMN15919723	SRX9020922	hCoV-19/Australia/VIC3037/2020	NextSeq 550	PAIRED	PCR	VIRAL RNA	Severe acute respiratory syndrome coronavirus 2	Homo sapiens	ILLUMINA	2020-07-03	Australia	Oceania	20	3741.89	3649	0.988663	111893724
SRR12530878	PRJNA613958	AMPLICON	SAMN15919408	SRX9020921	hCoV-19/Australia/VIC2083/2020	NextSeq 500	PAIRED	PCR	VIRAL RNA	Severe acute respiratory syndrome coronavirus 2	Homo sapiens	ILLUMINA	2020-06-20	Australia	Oceania	18	3174.6	3083	0.988663	94930208
SRR12530879	PRJNA613958	AMPLICON	SAMN15919722	SRX9020920	hCoV-19/Australia/VIC3036/2020	NextSeq 550	PAIRED	PCR	VIRAL RNA	Severe acute respiratory syndrome coronavirus 2	Homo sapiens	ILLUMINA	2020-06-28	Australia	Oceania	17	4108.95	4055	0.988663	122869988
SRR12530880	PRJNA613958	AMPLICON	SAMN15919721	SRX9020919	hCoV-19/Australia/VIC3035/2020	NextSeq 550	PAIRED	PCR	VIRAL RNA	Severe acute respiratory syndrome coronavirus 2	Homo sapiens	ILLUMINA	2020-07-02	Australia	Oceania	16	3421.45	3380	0.988663	102311747
SRR12530881	PRJNA613958	AMPLICON	SAMN15919720	SRX9020918	hCoV-19/Australia/VIC3033/2020	NextSeq 550	PAIRED	PCR	VIRAL RNA	Severe acute respiratory syndrome coronavirus 2	Homo sapiens	ILLUMINA	2020-07-01	Australia	Oceania	16	3403.76	3282	0.988663	101782668
SRR12530882	PRJNA613958	AMPLICON	SAMN15919719	SRX9020917	hCoV-19/Australia/VIC3032/2020	NextSeq 550	PAIRED	PCR	VIRAL RNA	Severe acute respiratory syndrome coronavirus 2	Homo sapiens	ILLUMINA	2020-07-01	Australia	Oceania	14	1964.44	1860	0.941009	58742749
SRR12530883	PRJNA613958	AMPLICON	SAMN15919718	SRX9020916	hCoV-19/Australia/VIC3031/2020	NextSeq 550	PAIRED	PCR	VIRAL RNA	Severe acute respiratory syndrome coronavirus 2	Homo sapiens	ILLUMINA	2020-07-01	Australia	Oceania	17	3521.17	3449	0.988663	105293530
SRR12530884	PRJNA613958	AMPLICON	SAMN15919717	SRX9020915	hCoV-19/Australia/VIC3030/2020	NextSeq 550	PAIRED	PCR	VIRAL RNA	Severe acute respiratory syndrome coronavirus 2	Homo sapiens	ILLUMINA	2020-07-01	Australia	Oceania	16	3040.13	2920	0.988061	90908893
SRR12530885	PRJNA613958	AMPLICON	SAMN15919716	SRX9020914	hCoV-19/Australia/VIC3029/2020	NextSeq 550	PAIRED	PCR	VIRAL RNA	Severe acute respiratory syndrome coronavirus 2	Homo sapiens	ILLUMINA	2020-07-01	Australia	Oceania	17	3621.6	3554	0.988663	108296716
SRR12530886	PRJNA613958	AMPLICON	SAMN15919715	SRX9020913	hCoV-19/Australia/VIC3028/2020	NextSeq 550	PAIRED	PCR	VIRAL RNA	Severe acute respiratory syndrome coronavirus 2	Homo sapiens	ILLUMINA	2020-07-01	Australia	Oceania	18	3461.23	3430	0.988663	103501155
SRR12530887	PRJNA613958	AMPLICON	SAMN15919714	SRX9020912	hCoV-19/Australia/VIC3027/2020	NextSeq 550	PAIRED	PCR	VIRAL RNA	Severe acute respiratory syndrome coronavirus 2	Homo sapiens	ILLUMINA	2020-07-01	Australia	Oceania	18	3555.22	3486	0.988663	106311796
SRR12530888	PRJNA613958	AMPLICON	SAMN15919713	SRX9020911	hCoV-19/Australia/VIC3026/2020	NextSeq 550	PAIRED	PCR	VIRAL RNA	Severe acute respiratory syndrome coronavirus 2	Homo sapiens	ILLUMINA	2020-06-29	Australia	Oceania	18	3305.02	3241	0.986456	98830062
SRR12530889	PRJNA613958	AMPLICON	SAMN15919407	SRX9020910	hCoV-19/Australia/VIC2082/2020	NextSeq 500	PAIRED	PCR	VIRAL RNA	Severe acute respiratory syndrome coronavirus 2	Homo sapiens	ILLUMINA	2020-06-21	Australia	Oceania	17	4057.45	4057	0.98766	121330046
SRR12530890	PRJNA613958	AMPLICON	SAMN15919712	SRX9020909	hCoV-19/Australia/VIC3025/2020	NextSeq 550	PAIRED	PCR	VIRAL RNA	Severe acute respiratory syndrome coronavirus 2	Homo sapiens	ILLUMINA	2020-07-01	Australia	Oceania	18	3127.42	2993	0.988663	93519336
SRR12530891	PRJNA613958	AMPLICON	SAMN15920294	SRX9020908	hCoV-19/Australia/VIC5632/2020	NextSeq 550	PAIRED	PCR	VIRAL RNA	Severe acute respiratory syndrome coronavirus 2	Homo sapiens	ILLUMINA	2020-07-16	Australia	Oceania	17	3054.66	2684	0.978932	91343517
SRR12530892	PRJNA613958	AMPLICON	SAMN15920293	SRX9020907	hCoV-19/Australia/VIC5944/2020	NextSeq 500	PAIRED	PCR	VIRAL RNA	Severe acute respiratory syndrome coronavirus 2	Homo sapiens	ILLUMINA	2020-07-16	Australia	Oceania	16	2904.21	2720	0.993145	86844487
SRR12530893	PRJNA613958	AMPLICON	SAMN15919465	SRX9020906	hCoV-19/Australia/VIC2338/2020	NextSeq 550	PAIRED	PCR	VIRAL RNA	Severe acute respiratory syndrome coronavirus 2	Homo sapiens	ILLUMINA	2020-06-24	Australia	Oceania	16	4354.24	4356	0.988663	130204705
SRR12530894	PRJNA613958	AMPLICON	SAMN15920292	SRX9020905	hCoV-19/Australia/VIC5631/2020	NextSeq 550	PAIRED	PCR	VIRAL RNA	Severe acute respiratory syndrome coronavirus 2	Homo sapiens	ILLUMINA	2020-07-16	Australia	Oceania	20	2951.71	2162	0.928435	88264904
SRR12530896	PRJNA613958	AMPLICON	SAMN15920290	SRX9020903	hCoV-19/Australia/VIC5629/2020	NextSeq 550	PAIRED	PCR	VIRAL RNA	Severe acute respiratory syndrome coronavirus 2	Homo sapiens	ILLUMINA	2020-07-16	Australia	Oceania	15	2420.36	2072	0.917734	72375970
SRR12530897	PRJNA613958	AMPLICON	SAMN15920289	SRX9020902	hCoV-19/Australia/VIC5628/2020	NextSeq 550	PAIRED	PCR	VIRAL RNA	Severe acute respiratory syndrome coronavirus 2	Homo sapiens	ILLUMINA	2020-07-16	Australia	Oceania	19	2758.3	2472	0.986356	82481363
SRR12530899	PRJNA613958	AMPLICON	SAMN15920287	SRX9020900	hCoV-19/Australia/VIC5624/2020	NextSeq 550	PAIRED	PCR	VIRAL RNA	Severe acute respiratory syndrome coronavirus 2	Homo sapiens	ILLUMINA	2020-07-16	Australia	Oceania	18	2804.95	2551	0.987727	83876326
SRR12530901	PRJNA613958	AMPLICON	SAMN15920285	SRX9020898	hCoV-19/Australia/VIC5622/2020	NextSeq 550	PAIRED	PCR	VIRAL RNA	Severe acute respiratory syndrome coronavirus 2	Homo sapiens	ILLUMINA	2020-07-16	Australia	Oceania	18	3144.54	2875	0.987158	94031277
SRR12530902	PRJNA613958	AMPLICON	SAMN15920284	SRX9020897	hCoV-19/Australia/VIC5621/2020	NextSeq 550	PAIRED	PCR	VIRAL RNA	Severe acute respiratory syndrome coronavirus 2	Homo sapiens	ILLUMINA	2020-07-16	Australia	Oceania	16	2580.31	2340	0.935993	77159119
SRR12530903	PRJNA613958	AMPLICON	SAMN15920283	SRX9020896	hCoV-19/Australia/VIC5620/2020	NextSeq 550	PAIRED	PCR	VIRAL RNA	Severe acute respiratory syndrome coronavirus 2	Homo sapiens	ILLUMINA	2020-07-16	Australia	Oceania	18	2283.8	1213	0.975053	68292543
SRR12530904	PRJNA613958	AMPLICON	SAMN15919464	SRX9020895	hCoV-19/Australia/VIC2337/2020	NextSeq 550	PAIRED	PCR	VIRAL RNA	Severe acute respiratory syndrome coronavirus 2	Homo sapiens	ILLUMINA	2020-06-24	Australia	Oceania	18	4315.17	4392	0.986724	129036480
SRR12530905	PRJNA613958	AMPLICON	SAMN15920282	SRX9020894	hCoV-19/Australia/VIC5619/2020	NextSeq 550	PAIRED	PCR	VIRAL RNA	Severe acute respiratory syndrome coronavirus 2	Homo sapiens	ILLUMINA	2020-07-16	Australia	Oceania	17	3099.56	2844	0.988797	92686021
SRR12530907	PRJNA613958	AMPLICON	SAMN15920280	SRX9020892	hCoV-19/Australia/VIC5616/2020	NextSeq 550	PAIRED	PCR	VIRAL RNA	Severe acute respiratory syndrome coronavirus 2	Homo sapiens	ILLUMINA	2020-07-16	Australia	Oceania	15	2665.93	2238	0.910979	79719293
SRR12530909	PRJNA613958	AMPLICON	SAMN15920278	SRX9020890	hCoV-19/Australia/VIC5614/2020	NextSeq 550	PAIRED	PCR	VIRAL RNA	Severe acute respiratory syndrome coronavirus 2	Homo sapiens	ILLUMINA	2020-07-16	Australia	Oceania	18	2355.49	2171	0.966893	70436083
SRR12530910	PRJNA613958	AMPLICON	SAMN15920277	SRX9020889	hCoV-19/Australia/VIC5613/2020	NextSeq 550	PAIRED	PCR	VIRAL RNA	Severe acute respiratory syndrome coronavirus 2	Homo sapiens	ILLUMINA	2020-07-16	Australia	Oceania	18	988.87	393	0.9278	29570187
SRR12530912	PRJNA613958	AMPLICON	SAMN15920275	SRX9020887	hCoV-19/Australia/VIC5611/2020	NextSeq 550	PAIRED	PCR	VIRAL RNA	Severe acute respiratory syndrome coronavirus 2	Homo sapiens	ILLUMINA	2020-07-16	Australia	Oceania	19	2568.75	2445	0.988496	76813248
SRR12530914	PRJNA613958	AMPLICON	SAMN15920273	SRX9020885	hCoV-19/Australia/VIC5609/2020	NextSeq 550	PAIRED	PCR	VIRAL RNA	Severe acute respiratory syndrome coronavirus 2	Homo sapiens	ILLUMINA	2020-07-16	Australia	Oceania	16	2530.05	1673	0.973581	75656175
SRR12530915	PRJNA613958	AMPLICON	SAMN15920252	SRX9020884	hCoV-19/Australia/VIC5459/2020	NextSeq 500	PAIRED	PCR	VIRAL RNA	Severe acute respiratory syndrome coronavirus 2	Homo sapiens	ILLUMINA	2020-07-16	Australia	Oceania	21	3399.16	3111	0.976792	101645052
SRR12530916	PRJNA613958	AMPLICON	SAMN15920251	SRX9020883	hCoV-19/Australia/VIC5458/2020	NextSeq 500	PAIRED	PCR	VIRAL RNA	Severe acute respiratory syndrome coronavirus 2	Homo sapiens	ILLUMINA	2020-07-16	Australia	Oceania	20	2978.41	2107	0.936929	89063332
SRR12530917	PRJNA613958	AMPLICON	SAMN15920250	SRX9020882	hCoV-19/Australia/VIC5457/2020	NextSeq 500	PAIRED	PCR	VIRAL RNA	Severe acute respiratory syndrome coronavirus 2	Homo sapiens	ILLUMINA	2020-07-15	Australia	Oceania	22	2867.94	2709	0.978196	85760115
SRR12530918	PRJNA613958	AMPLICON	SAMN15920249	SRX9020881	hCoV-19/Australia/VIC5456/2020	NextSeq 500	PAIRED	PCR	VIRAL RNA	Severe acute respiratory syndrome coronavirus 2	Homo sapiens	ILLUMINA	2020-07-15	Australia	Oceania	19	2999.33	2774	0.989667	89688983
SRR12530919	PRJNA613958	AMPLICON	SAMN15920248	SRX9020880	hCoV-19/Australia/VIC5455/2020	NextSeq 500	PAIRED	PCR	VIRAL RNA	Severe acute respiratory syndrome coronavirus 2	Homo sapiens	ILLUMINA	2020-07-15	Australia	Oceania	18	3079.07	2929	0.954787	92073450
SRR12530920	PRJNA613958	AMPLICON	SAMN15920247	SRX9020879	hCoV-19/Australia/VIC5454/2020	NextSeq 500	PAIRED	PCR	VIRAL RNA	Severe acute respiratory syndrome coronavirus 2	Homo sapiens	ILLUMINA	2020-07-15	Australia	Oceania	16	3418.21	3157	0.984149	102214594
SRR12530921	PRJNA613958	AMPLICON	SAMN15920246	SRX9020878	hCoV-19/Australia/VIC5453/2020	NextSeq 500	PAIRED	PCR	VIRAL RNA	Severe acute respiratory syndrome coronavirus 2	Homo sapiens	ILLUMINA	2020-07-15	Australia	Oceania	25	3239.17	3075	0.995051	96860787
SRR12530922	PRJNA613958	AMPLICON	SAMN15920245	SRX9020877	hCoV-19/Australia/VIC5452/2020	NextSeq 500	PAIRED	PCR	VIRAL RNA	Severe acute respiratory syndrome coronavirus 2	Homo sapiens	ILLUMINA	2020-07-15	Australia	Oceania	22	3432.75	3282	0.990269	102649527
SRR12530925	PRJNA613958	AMPLICON	SAMN15919460	SRX9020874	hCoV-19/Australia/VIC2173/2020	Illumina iSeq 100	PAIRED	PCR	VIRAL RNA	Severe acute respiratory syndrome coronavirus 2	Homo sapiens	ILLUMINA	2020-06-24	Australia	Oceania	14	4851.99	4939	0.988663	145088920
SRR12530927	PRJNA613958	AMPLICON	SAMN15920241	SRX9020872	hCoV-19/Australia/VIC5448/2020	NextSeq 500	PAIRED	PCR	VIRAL RNA	Severe acute respiratory syndrome coronavirus 2	Homo sapiens	ILLUMINA	2020-07-15	Australia	Oceania	19	3437.84	3199	0.989031	102801664
SRR12530928	PRJNA613958	AMPLICON	SAMN15920240	SRX9020871	hCoV-19/Australia/VIC5447/2020	NextSeq 500	PAIRED	PCR	VIRAL RNA	Severe acute respiratory syndrome coronavirus 2	Homo sapiens	ILLUMINA	2020-07-15	Australia	Oceania	15	3396.96	3235	0.972912	101579315
SRR12530929	PRJNA613958	AMPLICON	SAMN15920239	SRX9020870	hCoV-19/Australia/VIC5446/2020	NextSeq 500	PAIRED	PCR	VIRAL RNA	Severe acute respiratory syndrome coronavirus 2	Homo sapiens	ILLUMINA	2020-07-15	Australia	Oceania	19	3459.07	3343	0.992676	103436491
SRR12530930	PRJNA613958	AMPLICON	SAMN15920238	SRX9020869	hCoV-19/Australia/VIC5445/2020	NextSeq 500	PAIRED	PCR	VIRAL RNA	Severe acute respiratory syndrome coronavirus 2	Homo sapiens	ILLUMINA	2020-07-15	Australia	Oceania	22	3196.88	2922	0.990135	95596203
SRR12530931	PRJNA613958	AMPLICON	SAMN15920237	SRX9020868	hCoV-19/Australia/VIC5444/2020	NextSeq 500	PAIRED	PCR	VIRAL RNA	Severe acute respiratory syndrome coronavirus 2	Homo sapiens	ILLUMINA	2020-07-15	Australia	Oceania	18	3213.37	2796	0.964853	96089359
SRR12530932	PRJNA613958	AMPLICON	SAMN15920236	SRX9020867	hCoV-19/Australia/VIC5443/2020	NextSeq 500	PAIRED	PCR	VIRAL RNA	Severe acute respiratory syndrome coronavirus 2	Homo sapiens	ILLUMINA	2020-07-15	Australia	Oceania	16	3479.35	3359	0.983045	104042869
SRR12530933	PRJNA613958	AMPLICON	SAMN15920235	SRX9020866	hCoV-19/Australia/VIC5442/2020	NextSeq 500	PAIRED	PCR	VIRAL RNA	Severe acute respiratory syndrome coronavirus 2	Homo sapiens	ILLUMINA	2020-07-15	Australia	Oceania	16	3585.55	3408	0.988931	107218817
SRR12530934	PRJNA613958	AMPLICON	SAMN15920234	SRX9020865	hCoV-19/Australia/VIC5441/2020	NextSeq 500	PAIRED	PCR	VIRAL RNA	Severe acute respiratory syndrome coronavirus 2	Homo sapiens	ILLUMINA	2020-07-15	Australia	Oceania	16	3316	3062	0.970137	99158244
SRR12530937	PRJNA613958	AMPLICON	SAMN15920232	SRX9020862	hCoV-19/Australia/VIC5439/2020	NextSeq 500	PAIRED	PCR	VIRAL RNA	Severe acute respiratory syndrome coronavirus 2	Homo sapiens	ILLUMINA	2020-07-15	Australia	Oceania	17	3196.85	3014	0.988295	95595459
SRR12530938	PRJNA613958	AMPLICON	SAMN15920231	SRX9020861	hCoV-19/Australia/VIC5438/2020	NextSeq 500	PAIRED	PCR	VIRAL RNA	Severe acute respiratory syndrome coronavirus 2	Homo sapiens	ILLUMINA	2020-07-15	Australia	Oceania	17	3454.29	3253	0.988663	103293511
SRR12530940	PRJNA613958	AMPLICON	SAMN15919970	SRX9020859	hCoV-19/Australia/VIC3548/2020	NextSeq 500	PAIRED	PCR	VIRAL RNA	Severe acute respiratory syndrome coronavirus 2	Homo sapiens	ILLUMINA	2020-07-06	Australia	Oceania	16	1792.33	1567	0.926027	53596045
SRR12530942	PRJNA613958	AMPLICON	SAMN15919968	SRX9020857	hCoV-19/Australia/VIC3546/2020	NextSeq 500	PAIRED	PCR	VIRAL RNA	Severe acute respiratory syndrome coronavirus 2	Homo sapiens	ILLUMINA	2020-07-07	Australia	Oceania	16	1236.98	1203	0.986858	36989426
SRR12530943	PRJNA613958	AMPLICON	SAMN15919967	SRX9020856	hCoV-19/Australia/VIC3545/2020	NextSeq 500	PAIRED	PCR	VIRAL RNA	Severe acute respiratory syndrome coronavirus 2	Homo sapiens	ILLUMINA	2020-07-06	Australia	Oceania	19	1353.73	1323	0.988295	40480697
SRR12530944	PRJNA613958	AMPLICON	SAMN15919966	SRX9020855	hCoV-19/Australia/VIC3544/2020	NextSeq 500	PAIRED	PCR	VIRAL RNA	Severe acute respiratory syndrome coronavirus 2	Homo sapiens	ILLUMINA	2020-07-08	Australia	Oceania	16	1464.37	1433	0.988496	43789156
SRR12530945	PRJNA613958	AMPLICON	SAMN15919965	SRX9020854	hCoV-19/Australia/VIC3543/2020	NextSeq 500	PAIRED	PCR	VIRAL RNA	Severe acute respiratory syndrome coronavirus 2	Homo sapiens	ILLUMINA	2020-07-07	Australia	Oceania	16	1400.03	1362	0.988295	41865148
SRR12530946	PRJNA613958	AMPLICON	SAMN15919964	SRX9020853	hCoV-19/Australia/VIC3542/2020	NextSeq 500	PAIRED	PCR	VIRAL RNA	Severe acute respiratory syndrome coronavirus 2	Homo sapiens	ILLUMINA	2020-06-26	Australia	Oceania	14	1596.6	1391	0.908571	47743198
SRR12530947	PRJNA613958	AMPLICON	SAMN15919963	SRX9020852	hCoV-19/Australia/VIC3541/2020	NextSeq 500	PAIRED	PCR	VIRAL RNA	Severe acute respiratory syndrome coronavirus 2	Homo sapiens	ILLUMINA	2020-07-09	Australia	Oceania	15	1718.36	1639	0.988663	51383996
SRR12530949	PRJNA613958	AMPLICON	SAMN15919962	SRX9020850	hCoV-19/Australia/VIC3540/2020	NextSeq 500	PAIRED	PCR	VIRAL RNA	Severe acute respiratory syndrome coronavirus 2	Homo sapiens	ILLUMINA	2020-07-08	Australia	Oceania	27	1492.31	1186	0.900813	44624586
SRR12530954	PRJNA613958	AMPLICON	SAMN15919957	SRX9020845	hCoV-19/Australia/VIC3535/2020	NextSeq 500	PAIRED	PCR	VIRAL RNA	Severe acute respiratory syndrome coronavirus 2	Homo sapiens	ILLUMINA	2020-07-08	Australia	Oceania	17	1544.76	1515	0.98863	46192964
SRR12530955	PRJNA613958	AMPLICON	SAMN15919956	SRX9020844	hCoV-19/Australia/VIC3534/2020	NextSeq 500	PAIRED	PCR	VIRAL RNA	Severe acute respiratory syndrome coronavirus 2	Homo sapiens	ILLUMINA	2020-07-08	Australia	Oceania	17	1599.3	1537	0.988095	47823823
SRR12530956	PRJNA613958	AMPLICON	SAMN15919955	SRX9020843	hCoV-19/Australia/VIC3533/2020	NextSeq 500	PAIRED	PCR	VIRAL RNA	Severe acute respiratory syndrome coronavirus 2	Homo sapiens	ILLUMINA	2020-07-04	Australia	Oceania	19	1603.47	1537	0.988229	47948567
SRR12530957	PRJNA613958	AMPLICON	SAMN15919954	SRX9020842	hCoV-19/Australia/VIC3532/2020	NextSeq 500	PAIRED	PCR	VIRAL RNA	Severe acute respiratory syndrome coronavirus 2	Homo sapiens	ILLUMINA	2020-07-07	Australia	Oceania	18	1603.22	1549	0.988095	47941233
SRR12530958	PRJNA613958	AMPLICON	SAMN15919953	SRX9020841	hCoV-19/Australia/VIC3531/2020	NextSeq 500	PAIRED	PCR	VIRAL RNA	Severe acute respiratory syndrome coronavirus 2	Homo sapiens	ILLUMINA	2020-07-07	Australia	Oceania	16	1460.04	1412	0.988195	43659643
SRR12530959	PRJNA613958	AMPLICON	SAMN15919431	SRX9020840	hCoV-19/Australia/VIC2227/2020	NextSeq 550	PAIRED	PCR	VIRAL RNA	Severe acute respiratory syndrome coronavirus 2	Homo sapiens	ILLUMINA	2020-06-21	Australia	Oceania	19	5307.38	5674	0.988663	158706707
SRR12530960	PRJNA613958	AMPLICON	SAMN15919952	SRX9020839	hCoV-19/Australia/VIC3530/2020	NextSeq 500	PAIRED	PCR	VIRAL RNA	Severe acute respiratory syndrome coronavirus 2	Homo sapiens	ILLUMINA	2020-07-07	Australia	Oceania	20	1507.24	1454	0.988663	45070952
SRR12530961	PRJNA613958	AMPLICON	SAMN15919951	SRX9020838	hCoV-19/Australia/VIC3529/2020	NextSeq 500	PAIRED	PCR	VIRAL RNA	Severe acute respiratory syndrome coronavirus 2	Homo sapiens	ILLUMINA	2020-06-26	Australia	Oceania	16	1486.68	1440	0.987259	44456144
SRR12530962	PRJNA613958	AMPLICON	SAMN15919950	SRX9020837	hCoV-19/Australia/VIC3528/2020	NextSeq 500	PAIRED	PCR	VIRAL RNA	Severe acute respiratory syndrome coronavirus 2	Homo sapiens	ILLUMINA	2020-07-09	Australia	Oceania	19	1643.92	1593	0.988663	49158227
SRR12530963	PRJNA613958	AMPLICON	SAMN15920230	SRX9020836	hCoV-19/Australia/VIC5437/2020	NextSeq 500	PAIRED	PCR	VIRAL RNA	Severe acute respiratory syndrome coronavirus 2	Homo sapiens	ILLUMINA	2020-07-15	Australia	Oceania	16	2978.54	2839	0.980571	89067328
SRR12530965	PRJNA613958	AMPLICON	SAMN15920228	SRX9020834	hCoV-19/Australia/VIC5435/2020	NextSeq 500	PAIRED	PCR	VIRAL RNA	Severe acute respiratory syndrome coronavirus 2	Homo sapiens	ILLUMINA	2020-07-15	Australia	Oceania	18	3517.75	3327	0.992476	105191380
SRR12530966	PRJNA613958	AMPLICON	SAMN15920227	SRX9020833	hCoV-19/Australia/VIC5434/2020	NextSeq 500	PAIRED	PCR	VIRAL RNA	Severe acute respiratory syndrome coronavirus 2	Homo sapiens	ILLUMINA	2020-07-15	Australia	Oceania	18	3722.9	3555	0.991238	111325828
SRR12530967	PRJNA613958	AMPLICON	SAMN15920226	SRX9020832	hCoV-19/Australia/VIC5433/2020	NextSeq 500	PAIRED	PCR	VIRAL RNA	Severe acute respiratory syndrome coronavirus 2	Homo sapiens	ILLUMINA	2020-07-15	Australia	Oceania	17	3490.54	3264	0.992576	104377618
SRR12530968	PRJNA613958	AMPLICON	SAMN15920225	SRX9020831	hCoV-19/Australia/VIC5432/2020	NextSeq 500	PAIRED	PCR	VIRAL RNA	Severe acute respiratory syndrome coronavirus 2	Homo sapiens	ILLUMINA	2020-07-15	Australia	Oceania	19	3463.06	3211	0.99271	103555843
SRR12530970	PRJNA613958	AMPLICON	SAMN15920223	SRX9020829	hCoV-19/Australia/VIC4966/2020	NextSeq 500	PAIRED	PCR	VIRAL RNA	Severe acute respiratory syndrome coronavirus 2	Homo sapiens	ILLUMINA	NA	Australia	Oceania	13	5491.47	5788	0.995954	164211415
SRR12530972	PRJNA613958	AMPLICON	SAMN15920222	SRX9020827	hCoV-19/Australia/VIC4965/2020	NextSeq 500	PAIRED	PCR	VIRAL RNA	Severe acute respiratory syndrome coronavirus 2	Homo sapiens	ILLUMINA	NA	Australia	Oceania	13	5515.16	5828	0.995954	164919882
SRR12530973	PRJNA613958	AMPLICON	SAMN15920221	SRX9020826	hCoV-19/Australia/VIC4954/2020	NextSeq 500	PAIRED	PCR	VIRAL RNA	Severe acute respiratory syndrome coronavirus 2	Homo sapiens	ILLUMINA	2020-07-14	Australia	Oceania	20	4818.91	4787	0.995352	144099834
SRR12530974	PRJNA613958	AMPLICON	SAMN15920220	SRX9020825	hCoV-19/Australia/VIC4953/2020	NextSeq 500	PAIRED	PCR	VIRAL RNA	Severe acute respiratory syndrome coronavirus 2	Homo sapiens	ILLUMINA	2020-07-14	Australia	Oceania	17	4895.56	4989	0.988028	146392002
SRR12530976	PRJNA613958	AMPLICON	SAMN15920218	SRX9020823	hCoV-19/Australia/VIC4950/2020	NextSeq 500	PAIRED	PCR	VIRAL RNA	Severe acute respiratory syndrome coronavirus 2	Homo sapiens	ILLUMINA	2020-06-24	Australia	Oceania	17	4823.61	5192	0.967629	144240529
SRR12530977	PRJNA613958	AMPLICON	SAMN15920217	SRX9020822	hCoV-19/Australia/VIC4949/2020	NextSeq 500	PAIRED	PCR	VIRAL RNA	Severe acute respiratory syndrome coronavirus 2	Homo sapiens	ILLUMINA	2020-06-24	Australia	Oceania	17	5119.27	5325	0.995352	153081653
SRR12530978	PRJNA613958	AMPLICON	SAMN15920216	SRX9020821	hCoV-19/Australia/VIC4948/2020	NextSeq 500	PAIRED	PCR	VIRAL RNA	Severe acute respiratory syndrome coronavirus 2	Homo sapiens	ILLUMINA	2020-07-15	Australia	Oceania	16	4342.84	4579	0.958666	129863930
SRR12530979	PRJNA613958	AMPLICON	SAMN15920215	SRX9020820	hCoV-19/Australia/VIC4947/2020	NextSeq 500	PAIRED	PCR	VIRAL RNA	Severe acute respiratory syndrome coronavirus 2	Homo sapiens	ILLUMINA	2020-07-15	Australia	Oceania	16	4761.69	5296	0.977996	142388857
SRR12530980	PRJNA613958	AMPLICON	SAMN15920214	SRX9020819	hCoV-19/Australia/VIC4946/2020	NextSeq 500	PAIRED	PCR	VIRAL RNA	Severe acute respiratory syndrome coronavirus 2	Homo sapiens	ILLUMINA	2020-07-15	Australia	Oceania	17	5048.09	5167	0.995954	150952983
SRR12530981	PRJNA613958	AMPLICON	SAMN15920213	SRX9020818	hCoV-19/Australia/VIC4945/2020	NextSeq 500	PAIRED	PCR	VIRAL RNA	Severe acute respiratory syndrome coronavirus 2	Homo sapiens	ILLUMINA	2020-07-14	Australia	Oceania	17	4844.75	4943	0.988362	144872429
SRR12530982	PRJNA613958	AMPLICON	SAMN15919457	SRX9020817	hCoV-19/Australia/VIC2257/2020	NextSeq 550	PAIRED	PCR	VIRAL RNA	Severe acute respiratory syndrome coronavirus 2	Homo sapiens	ILLUMINA	2020-06-24	Australia	Oceania	14	2926.64	2631	0.965856	87515282
SRR12530984	PRJNA613958	AMPLICON	SAMN15920211	SRX9020815	hCoV-19/Australia/VIC4958/2020	NextSeq 500	PAIRED	PCR	VIRAL RNA	Severe acute respiratory syndrome coronavirus 2	Homo sapiens	ILLUMINA	2020-07-14	Australia	Oceania	18	5060.69	5106	0.995954	151329885
SRR12530985	PRJNA613958	AMPLICON	SAMN15920210	SRX9020814	hCoV-19/Australia/VIC4943/2020	NextSeq 500	PAIRED	PCR	VIRAL RNA	Severe acute respiratory syndrome coronavirus 2	Homo sapiens	ILLUMINA	2020-07-14	Australia	Oceania	18	4478.52	4573	0.987894	133921268
SRR12530986	PRJNA613958	AMPLICON	SAMN15920209	SRX9020813	hCoV-19/Australia/VIC4942/2020	NextSeq 500	PAIRED	PCR	VIRAL RNA	Severe acute respiratory syndrome coronavirus 2	Homo sapiens	ILLUMINA	2020-07-15	Australia	Oceania	15	3899.62	3647	0.94335	116610294
SRR12530987	PRJNA613958	AMPLICON	SAMN15919581	SRX9020812	hCoV-19/Australia/VIC2412/2020	NextSeq 550	PAIRED	PCR	VIRAL RNA	Severe acute respiratory syndrome coronavirus 2	Homo sapiens	ILLUMINA	2020-06-20	Australia	Oceania	16	5389.04	5695	0.988663	161148459
SRR12530988	PRJNA613958	AMPLICON	SAMN15919580	SRX9020811	hCoV-19/Australia/VIC2411/2020	NextSeq 550	PAIRED	PCR	VIRAL RNA	Severe acute respiratory syndrome coronavirus 2	Homo sapiens	ILLUMINA	2020-06-24	Australia	Oceania	17	4535.85	4751	0.987861	135635499
SRR12530989	PRJNA613958	AMPLICON	SAMN15919579	SRX9020810	hCoV-19/Australia/VIC2410/2020	NextSeq 550	PAIRED	PCR	VIRAL RNA	Severe acute respiratory syndrome coronavirus 2	Homo sapiens	ILLUMINA	2020-06-24	Australia	Oceania	20	5075.88	5419	0.988663	151784047
SRR12530990	PRJNA613958	AMPLICON	SAMN15919578	SRX9020809	hCoV-19/Australia/VIC2409/2020	NextSeq 550	PAIRED	PCR	VIRAL RNA	Severe acute respiratory syndrome coronavirus 2	Homo sapiens	ILLUMINA	2020-06-24	Australia	Oceania	17	5208.85	5492	0.988663	155760119
SRR12530991	PRJNA613958	AMPLICON	SAMN15919577	SRX9020808	hCoV-19/Australia/VIC2433/2020	NextSeq 550	PAIRED	PCR	VIRAL RNA	Severe acute respiratory syndrome coronavirus 2	Homo sapiens	ILLUMINA	2020-06-28	Australia	Oceania	20	3374	3164	0.988095	100892855
SRR12530992	PRJNA613958	AMPLICON	SAMN15919576	SRX9020807	hCoV-19/Australia/VIC2432/2020	NextSeq 550	PAIRED	PCR	VIRAL RNA	Severe acute respiratory syndrome coronavirus 2	Homo sapiens	ILLUMINA	2020-06-27	Australia	Oceania	17	4405.81	4415	0.988663	131746822
SRR12530993	PRJNA613958	AMPLICON	SAMN15919575	SRX9020806	hCoV-19/Australia/VIC2431/2020	NextSeq 550	PAIRED	PCR	VIRAL RNA	Severe acute respiratory syndrome coronavirus 2	Homo sapiens	ILLUMINA	2020-06-28	Australia	Oceania	17	4327.49	4392	0.987861	129405006
SRR12530994	PRJNA613958	AMPLICON	SAMN15919574	SRX9020805	hCoV-19/Australia/VIC2430/2020	NextSeq 550	PAIRED	PCR	VIRAL RNA	Severe acute respiratory syndrome coronavirus 2	Homo sapiens	ILLUMINA	2020-06-28	Australia	Oceania	18	4709.16	4762	0.988663	140818089
SRR12530997	PRJNA613958	AMPLICON	SAMN15919375	SRX9020802	hCoV-19/Australia/VIC1386/2020	NextSeq 550	PAIRED	PCR	VIRAL RNA	Severe acute respiratory syndrome coronavirus 2	Homo sapiens	ILLUMINA	2020-04-14	Australia	Oceania	47	4960.04	5866	0.955456	148320170
SRR12530999	PRJNA613958	AMPLICON	SAMN15919571	SRX9020800	hCoV-19/Australia/VIC2427/2020	NextSeq 550	PAIRED	PCR	VIRAL RNA	Severe acute respiratory syndrome coronavirus 2	Homo sapiens	ILLUMINA	2020-06-27	Australia	Oceania	14	3834.23	3751	0.962311	114654899
SRR12531000	PRJNA613958	AMPLICON	SAMN15919570	SRX9020799	hCoV-19/Australia/VIC2426/2020	NextSeq 550	PAIRED	PCR	VIRAL RNA	Severe acute respiratory syndrome coronavirus 2	Homo sapiens	ILLUMINA	2020-06-27	Australia	Oceania	14	2905.02	2739	0.97619	86868760
SRR12531001	PRJNA613958	AMPLICON	SAMN15919569	SRX9020798	hCoV-19/Australia/VIC2425/2020	NextSeq 550	PAIRED	PCR	VIRAL RNA	Severe acute respiratory syndrome coronavirus 2	Homo sapiens	ILLUMINA	2020-06-27	Australia	Oceania	17	4331.5	4374	0.988663	129524769
SRR12531003	PRJNA613958	AMPLICON	SAMN15919567	SRX9020796	hCoV-19/Australia/VIC2423/2020	NextSeq 550	PAIRED	PCR	VIRAL RNA	Severe acute respiratory syndrome coronavirus 2	Homo sapiens	ILLUMINA	2020-06-27	Australia	Oceania	15	4029.9	4082	0.985018	120506180
SRR12531004	PRJNA613958	AMPLICON	SAMN15919566	SRX9020795	hCoV-19/Australia/VIC2422/2020	NextSeq 550	PAIRED	PCR	VIRAL RNA	Severe acute respiratory syndrome coronavirus 2	Homo sapiens	ILLUMINA	2020-06-27	Australia	Oceania	14	4764.62	4804	0.988663	142476362
SRR12531005	PRJNA613958	AMPLICON	SAMN15919565	SRX9020794	hCoV-19/Australia/VIC2421/2020	NextSeq 550	PAIRED	PCR	VIRAL RNA	Severe acute respiratory syndrome coronavirus 2	Homo sapiens	ILLUMINA	2020-06-27	Australia	Oceania	20	3932.91	3834	0.956894	117605721
SRR12531006	PRJNA613958	AMPLICON	SAMN15919564	SRX9020793	hCoV-19/Australia/VIC2420/2020	NextSeq 550	PAIRED	PCR	VIRAL RNA	Severe acute respiratory syndrome coronavirus 2	Homo sapiens	ILLUMINA	2020-06-26	Australia	Oceania	18	4453.95	4520	0.988663	133186591
SRR12531007	PRJNA613958	AMPLICON	SAMN15919563	SRX9020792	hCoV-19/Australia/VIC2489/2020	NextSeq 550	PAIRED	PCR	VIRAL RNA	Severe acute respiratory syndrome coronavirus 2	Homo sapiens	ILLUMINA	2020-06-28	Australia	Oceania	19	3987.31	3934	0.970605	119232540
SRR12531008	PRJNA613958	AMPLICON	SAMN15919392	SRX9020791	hCoV-19/Australia/VIC1992/2020	Illumina iSeq 100	PAIRED	PCR	VIRAL RNA	Severe acute respiratory syndrome coronavirus 2	Homo sapiens	ILLUMINA	2020-03-26	Australia	Oceania	7	1361.38	1241	0.980169	40709203
SRR12531009	PRJNA613958	AMPLICON	SAMN15919562	SRX9020790	hCoV-19/Australia/VIC2484/2020	NextSeq 550	PAIRED	PCR	VIRAL RNA	Severe acute respiratory syndrome coronavirus 2	Homo sapiens	ILLUMINA	2020-06-28	Australia	Oceania	30	3163.37	2933	0.958031	94594149
SRR12531010	PRJNA613958	AMPLICON	SAMN15919561	SRX9020789	hCoV-19/Australia/VIC2483/2020	NextSeq 550	PAIRED	PCR	VIRAL RNA	Severe acute respiratory syndrome coronavirus 2	Homo sapiens	ILLUMINA	2020-06-28	Australia	Oceania	18	4358.79	4306	0.988663	130340966
SRR12531011	PRJNA613958	AMPLICON	SAMN15920208	SRX9020788	hCoV-19/Australia/VIC4941/2020	NextSeq 500	PAIRED	PCR	VIRAL RNA	Severe acute respiratory syndrome coronavirus 2	Homo sapiens	ILLUMINA	2020-07-15	Australia	Oceania	22	3972.97	3905	0.969869	118803685
SRR12531012	PRJNA613958	AMPLICON	SAMN15920207	SRX9020787	hCoV-19/Australia/VIC4940/2020	NextSeq 500	PAIRED	PCR	VIRAL RNA	Severe acute respiratory syndrome coronavirus 2	Homo sapiens	ILLUMINA	2020-07-14	Australia	Oceania	17	4554.2	4459	0.99271	136184206
SRR12531013	PRJNA613958	AMPLICON	SAMN15920206	SRX9020786	hCoV-19/Australia/VIC4939/2020	NextSeq 500	PAIRED	PCR	VIRAL RNA	Severe acute respiratory syndrome coronavirus 2	Homo sapiens	ILLUMINA	2020-07-14	Australia	Oceania	20	4429.34	4442	0.985854	132450474
SRR12531014	PRJNA613958	AMPLICON	SAMN15920205	SRX9020785	hCoV-19/Australia/VIC4938/2020	NextSeq 500	PAIRED	PCR	VIRAL RNA	Severe acute respiratory syndrome coronavirus 2	Homo sapiens	ILLUMINA	2020-07-14	Australia	Oceania	15	4612.71	4681	0.983982	137933994
SRR12531015	PRJNA613958	AMPLICON	SAMN15920204	SRX9020784	hCoV-19/Australia/VIC4937/2020	NextSeq 500	PAIRED	PCR	VIRAL RNA	Severe acute respiratory syndrome coronavirus 2	Homo sapiens	ILLUMINA	2020-07-13	Australia	Oceania	16	4602.96	4537	0.988663	137642250
SRR12531016	PRJNA613958	AMPLICON	SAMN15920203	SRX9020783	hCoV-19/Australia/VIC4936/2020	NextSeq 500	PAIRED	PCR	VIRAL RNA	Severe acute respiratory syndrome coronavirus 2	Homo sapiens	ILLUMINA	2020-07-14	Australia	Oceania	18	4741.15	4705	0.994582	141774657
SRR12531017	PRJNA613958	AMPLICON	SAMN15919456	SRX9020782	hCoV-19/Australia/VIC2256/2020	NextSeq 550	PAIRED	PCR	VIRAL RNA	Severe acute respiratory syndrome coronavirus 2	Homo sapiens	ILLUMINA	2020-06-23	Australia	Oceania	19	3148.14	3073	0.987593	94138832
SRR12531018	PRJNA613958	AMPLICON	SAMN15920202	SRX9020781	hCoV-19/Australia/VIC4935/2020	NextSeq 500	PAIRED	PCR	VIRAL RNA	Severe acute respiratory syndrome coronavirus 2	Homo sapiens	ILLUMINA	2020-07-14	Australia	Oceania	17	4636.76	4723	0.986289	138652913
SRR12531019	PRJNA613958	AMPLICON	SAMN15920201	SRX9020780	hCoV-19/Australia/VIC4934/2020	NextSeq 500	PAIRED	PCR	VIRAL RNA	Severe acute respiratory syndrome coronavirus 2	Homo sapiens	ILLUMINA	2020-07-14	Australia	Oceania	14	4760.81	4817	0.991874	142362470
SRR12531020	PRJNA613958	AMPLICON	SAMN15920200	SRX9020779	hCoV-19/Australia/VIC4933/2020	NextSeq 500	PAIRED	PCR	VIRAL RNA	Severe acute respiratory syndrome coronavirus 2	Homo sapiens	ILLUMINA	2020-07-14	Australia	Oceania	16	3448.39	3051	0.92576	103117327
SRR12531021	PRJNA613958	AMPLICON	SAMN15920199	SRX9020778	hCoV-19/Australia/VIC4932/2020	NextSeq 500	PAIRED	PCR	VIRAL RNA	Severe acute respiratory syndrome coronavirus 2	Homo sapiens	ILLUMINA	2020-07-13	Australia	Oceania	17	4355.97	4224	0.988964	130256537
SRR12531022	PRJNA613958	AMPLICON	SAMN15920198	SRX9020777	hCoV-19/Australia/VIC4931/2020	NextSeq 500	PAIRED	PCR	VIRAL RNA	Severe acute respiratory syndrome coronavirus 2	Homo sapiens	ILLUMINA	2020-07-14	Australia	Oceania	18	4424.63	4431	0.991506	132309696
SRR12531023	PRJNA613958	AMPLICON	SAMN15920197	SRX9020776	hCoV-19/Australia/VIC4930/2020	NextSeq 500	PAIRED	PCR	VIRAL RNA	Severe acute respiratory syndrome coronavirus 2	Homo sapiens	ILLUMINA	2020-07-14	Australia	Oceania	16	4624.43	4563	0.994081	138284286
SRR12531024	PRJNA613958	AMPLICON	SAMN15920196	SRX9020775	hCoV-19/Australia/VIC4929/2020	NextSeq 500	PAIRED	PCR	VIRAL RNA	Severe acute respiratory syndrome coronavirus 2	Homo sapiens	ILLUMINA	2020-07-14	Australia	Oceania	16	4656.25	4553	0.988663	139235707
SRR12531025	PRJNA613958	AMPLICON	SAMN15920195	SRX9020774	hCoV-19/Australia/VIC4928/2020	NextSeq 500	PAIRED	PCR	VIRAL RNA	Severe acute respiratory syndrome coronavirus 2	Homo sapiens	ILLUMINA	2020-07-14	Australia	Oceania	23	4048.76	3981	0.984048	121069955
SRR12531027	PRJNA613958	AMPLICON	SAMN15920193	SRX9020772	hCoV-19/Australia/VIC4926/2020	NextSeq 500	PAIRED	PCR	VIRAL RNA	Severe acute respiratory syndrome coronavirus 2	Homo sapiens	ILLUMINA	2020-07-14	Australia	Oceania	16	4752.13	4767	0.987426	142102925
SRR12531028	PRJNA613958	AMPLICON	SAMN15919455	SRX9020771	hCoV-19/Australia/VIC2255/2020	NextSeq 550	PAIRED	PCR	VIRAL RNA	Severe acute respiratory syndrome coronavirus 2	Homo sapiens	ILLUMINA	2020-06-23	Australia	Oceania	18	3240.08	3041	0.9587	96888022
SRR12531029	PRJNA613958	AMPLICON	SAMN15920192	SRX9020770	hCoV-19/Australia/VIC4925/2020	NextSeq 500	PAIRED	PCR	VIRAL RNA	Severe acute respiratory syndrome coronavirus 2	Homo sapiens	ILLUMINA	2020-07-14	Australia	Oceania	16	4027.41	3968	0.935391	120431732
SRR12531030	PRJNA613958	AMPLICON	SAMN15920191	SRX9020769	hCoV-19/Australia/VIC4924/2020	NextSeq 500	PAIRED	PCR	VIRAL RNA	Severe acute respiratory syndrome coronavirus 2	Homo sapiens	ILLUMINA	2020-07-14	Australia	Oceania	18	4480.96	4472	0.995954	133994043
SRR12531031	PRJNA613958	AMPLICON	SAMN15920190	SRX9020768	hCoV-19/Australia/VIC4922/2020	NextSeq 500	PAIRED	PCR	VIRAL RNA	Severe acute respiratory syndrome coronavirus 2	Homo sapiens	ILLUMINA	2020-07-14	Australia	Oceania	17	4620.28	4573	0.994883	138160193
SRR12531032	PRJNA613958	AMPLICON	SAMN15920189	SRX9020767	hCoV-19/Australia/VIC4921/2020	NextSeq 500	PAIRED	PCR	VIRAL RNA	Severe acute respiratory syndrome coronavirus 2	Homo sapiens	ILLUMINA	2020-07-14	Australia	Oceania	20	4335.5	4522	0.975956	129644364
SRR12531033	PRJNA613958	AMPLICON	SAMN15920188	SRX9020766	hCoV-19/Australia/VIC4920/2020	NextSeq 500	PAIRED	PCR	VIRAL RNA	Severe acute respiratory syndrome coronavirus 2	Homo sapiens	ILLUMINA	2020-07-14	Australia	Oceania	20	4677.16	4789	0.990436	139861246
SRR12531034	PRJNA613958	AMPLICON	SAMN15920187	SRX9020765	hCoV-19/Australia/VIC4919/2020	NextSeq 500	PAIRED	PCR	VIRAL RNA	Severe acute respiratory syndrome coronavirus 2	Homo sapiens	ILLUMINA	2020-07-14	Australia	Oceania	13	4154.2	4045	0.94733	124223047
SRR12531035	PRJNA613958	AMPLICON	SAMN15919668	SRX9020764	hCoV-19/Australia/VIC2693/2020	NextSeq 550	PAIRED	PCR	VIRAL RNA	Severe acute respiratory syndrome coronavirus 2	Homo sapiens	ILLUMINA	2020-07-02	Australia	Oceania	20	4972.16	5007	0.989633	148682361
SRR12531036	PRJNA613958	AMPLICON	SAMN15919667	SRX9020763	hCoV-19/Australia/VIC2692/2020	NextSeq 550	PAIRED	PCR	VIRAL RNA	Severe acute respiratory syndrome coronavirus 2	Homo sapiens	ILLUMINA	2020-07-02	Australia	Oceania	17	5302.79	5547	0.988663	158569207
SRR12531037	PRJNA613958	AMPLICON	SAMN15919666	SRX9020762	hCoV-19/Australia/VIC2691/2020	NextSeq 550	PAIRED	PCR	VIRAL RNA	Severe acute respiratory syndrome coronavirus 2	Homo sapiens	ILLUMINA	2020-07-02	Australia	Oceania	17	5196.8	5385	0.988663	155399804
SRR12531038	PRJNA613958	AMPLICON	SAMN15919665	SRX9020761	hCoV-19/Australia/VIC2690/2020	NextSeq 550	PAIRED	PCR	VIRAL RNA	Severe acute respiratory syndrome coronavirus 2	Homo sapiens	ILLUMINA	2020-07-02	Australia	Oceania	17	5300.3	5579	0.988663	158494865
SRR12531039	PRJNA613958	AMPLICON	SAMN15919664	SRX9020760	hCoV-19/Australia/VIC2689/2020	NextSeq 550	PAIRED	PCR	VIRAL RNA	Severe acute respiratory syndrome coronavirus 2	Homo sapiens	ILLUMINA	2020-07-02	Australia	Oceania	17	5219.69	5424	0.988663	156084260
SRR12531040	PRJNA613958	AMPLICON	SAMN15919663	SRX9020759	hCoV-19/Australia/VIC2687/2020	NextSeq 550	PAIRED	PCR	VIRAL RNA	Severe acute respiratory syndrome coronavirus 2	Homo sapiens	ILLUMINA	2020-07-01	Australia	Oceania	16	5305.13	5553	0.988663	158639376
SRR12531041	PRJNA613958	AMPLICON	SAMN15919402	SRX9020758	hCoV-19/Australia/VIC1964/2020	NextSeq 550	PAIRED	PCR	VIRAL RNA	Severe acute respiratory syndrome coronavirus 2	Homo sapiens	ILLUMINA	2020-06-11	Australia	Oceania	69	3293.06	2840	0.945323	98472470
SRR12531042	PRJNA613958	AMPLICON	SAMN15919662	SRX9020757	hCoV-19/Australia/VIC2686/2020	NextSeq 550	PAIRED	PCR	VIRAL RNA	Severe acute respiratory syndrome coronavirus 2	Homo sapiens	ILLUMINA	2020-07-01	Australia	Oceania	16	5042.56	5346	0.988663	150787746
SRR12531043	PRJNA613958	AMPLICON	SAMN15919661	SRX9020756	hCoV-19/Australia/VIC2685/2020	NextSeq 550	PAIRED	PCR	VIRAL RNA	Severe acute respiratory syndrome coronavirus 2	Homo sapiens	ILLUMINA	2020-07-02	Australia	Oceania	19	4006.77	3811	0.953483	119814380
SRR12531044	PRJNA613958	AMPLICON	SAMN15919660	SRX9020755	hCoV-19/Australia/VIC2684/2020	NextSeq 550	PAIRED	PCR	VIRAL RNA	Severe acute respiratory syndrome coronavirus 2	Homo sapiens	ILLUMINA	2020-07-02	Australia	Oceania	17	5347.18	5536	0.991506	159896853
SRR12531045	PRJNA613958	AMPLICON	SAMN15919659	SRX9020754	hCoV-19/Australia/VIC2683/2020	NextSeq 550	PAIRED	PCR	VIRAL RNA	Severe acute respiratory syndrome coronavirus 2	Homo sapiens	ILLUMINA	2020-06-29	Australia	Oceania	16	5563.43	5793	0.988663	166363341
SRR12531046	PRJNA613958	AMPLICON	SAMN15919658	SRX9020753	hCoV-19/Australia/VIC2682/2020	NextSeq 550	PAIRED	PCR	VIRAL RNA	Severe acute respiratory syndrome coronavirus 2	Homo sapiens	ILLUMINA	2020-06-29	Australia	Oceania	18	5257.77	5547	0.988663	157223075
SRR12531047	PRJNA613958	AMPLICON	SAMN15919657	SRX9021262	hCoV-19/Australia/VIC2681/2020	NextSeq 550	PAIRED	PCR	VIRAL RNA	Severe acute respiratory syndrome coronavirus 2	Homo sapiens	ILLUMINA	2020-06-29	Australia	Oceania	17	5076.94	5179	0.988663	151815767
SRR12531048	PRJNA613958	AMPLICON	SAMN15919656	SRX9021261	hCoV-19/Australia/VIC2680/2020	NextSeq 550	PAIRED	PCR	VIRAL RNA	Severe acute respiratory syndrome coronavirus 2	Homo sapiens	ILLUMINA	2020-06-29	Australia	Oceania	17	5214.27	5415	0.988663	155922236
SRR12531049	PRJNA613958	AMPLICON	SAMN15919655	SRX9021260	hCoV-19/Australia/VIC2679/2020	NextSeq 550	PAIRED	PCR	VIRAL RNA	Severe acute respiratory syndrome coronavirus 2	Homo sapiens	ILLUMINA	2020-06-29	Australia	Oceania	16	5025.58	5269	0.988663	150280041
SRR12531050	PRJNA613958	AMPLICON	SAMN15919654	SRX9021259	hCoV-19/Australia/VIC2678/2020	NextSeq 550	PAIRED	PCR	VIRAL RNA	Severe acute respiratory syndrome coronavirus 2	Homo sapiens	ILLUMINA	2020-06-30	Australia	Oceania	17	5416.26	5680	0.988663	161962411
SRR12531051	PRJNA613958	AMPLICON	SAMN15919653	SRX9021258	hCoV-19/Australia/VIC2677/2020	NextSeq 550	PAIRED	PCR	VIRAL RNA	Severe acute respiratory syndrome coronavirus 2	Homo sapiens	ILLUMINA	2020-07-02	Australia	Oceania	16	5202.28	5369	0.988663	155563657
SRR12531053	PRJNA613958	AMPLICON	SAMN15919652	SRX9021256	hCoV-19/Australia/VIC2676/2020	NextSeq 550	PAIRED	PCR	VIRAL RNA	Severe acute respiratory syndrome coronavirus 2	Homo sapiens	ILLUMINA	2020-06-30	Australia	Oceania	16	5417.54	5690	0.988663	162000640
SRR12531054	PRJNA613958	AMPLICON	SAMN15919651	SRX9021255	hCoV-19/Australia/VIC2674/2020	NextSeq 550	PAIRED	PCR	VIRAL RNA	Severe acute respiratory syndrome coronavirus 2	Homo sapiens	ILLUMINA	2020-07-01	Australia	Oceania	16	4797.27	4897	0.988663	143452730
SRR12531055	PRJNA613958	AMPLICON	SAMN15919650	SRX9021254	hCoV-19/Australia/VIC2673/2020	NextSeq 550	PAIRED	PCR	VIRAL RNA	Severe acute respiratory syndrome coronavirus 2	Homo sapiens	ILLUMINA	2020-07-02	Australia	Oceania	23	4302.33	4433	0.970839	128652713
SRR12531056	PRJNA613958	AMPLICON	SAMN15919649	SRX9021253	hCoV-19/Australia/VIC2672/2020	NextSeq 550	PAIRED	PCR	VIRAL RNA	Severe acute respiratory syndrome coronavirus 2	Homo sapiens	ILLUMINA	2020-07-02	Australia	Oceania	36	5389.9	5635	0.988663	161174218
SRR12531058	PRJNA613958	AMPLICON	SAMN15919647	SRX9021251	hCoV-19/Australia/VIC2670/2020	NextSeq 550	PAIRED	PCR	VIRAL RNA	Severe acute respiratory syndrome coronavirus 2	Homo sapiens	ILLUMINA	2020-07-02	Australia	Oceania	67	5347.56	5607	0.988663	159907944
SRR12531059	PRJNA613958	AMPLICON	SAMN15919560	SRX9021250	hCoV-19/Australia/VIC2481/2020	NextSeq 550	PAIRED	PCR	VIRAL RNA	Severe acute respiratory syndrome coronavirus 2	Homo sapiens	ILLUMINA	2020-06-28	Australia	Oceania	17	4449.3	4362	0.988663	133047441
SRR12531060	PRJNA613958	AMPLICON	SAMN15919559	SRX9021249	hCoV-19/Australia/VIC2480/2020	NextSeq 550	PAIRED	PCR	VIRAL RNA	Severe acute respiratory syndrome coronavirus 2	Homo sapiens	ILLUMINA	2020-06-28	Australia	Oceania	18	2585	2433	0.988663	77299190
SRR12531061	PRJNA613958	AMPLICON	SAMN15919558	SRX9021248	hCoV-19/Australia/VIC2479/2020	NextSeq 550	PAIRED	PCR	VIRAL RNA	Severe acute respiratory syndrome coronavirus 2	Homo sapiens	ILLUMINA	2020-06-28	Australia	Oceania	15	5259.94	5510	0.988663	157287901
SRR12531062	PRJNA613958	AMPLICON	SAMN15919557	SRX9021247	hCoV-19/Australia/VIC2478/2020	NextSeq 550	PAIRED	PCR	VIRAL RNA	Severe acute respiratory syndrome coronavirus 2	Homo sapiens	ILLUMINA	2020-06-29	Australia	Oceania	17	4352.67	4328	0.988663	130157783
SRR12531063	PRJNA613958	AMPLICON	SAMN15919556	SRX9021246	hCoV-19/Australia/VIC2477/2020	NextSeq 550	PAIRED	PCR	VIRAL RNA	Severe acute respiratory syndrome coronavirus 2	Homo sapiens	ILLUMINA	2020-06-28	Australia	Oceania	16	4073.91	4079	0.988663	121822146
SRR12531064	PRJNA613958	AMPLICON	SAMN15919555	SRX9021245	hCoV-19/Australia/VIC2476/2020	NextSeq 550	PAIRED	PCR	VIRAL RNA	Severe acute respiratory syndrome coronavirus 2	Homo sapiens	ILLUMINA	2020-06-28	Australia	Oceania	16	4629.89	4656	0.988663	138447500
SRR12531065	PRJNA613958	AMPLICON	SAMN15919554	SRX9021244	hCoV-19/Australia/VIC2475/2020	NextSeq 550	PAIRED	PCR	VIRAL RNA	Severe acute respiratory syndrome coronavirus 2	Homo sapiens	ILLUMINA	2020-06-28	Australia	Oceania	18	4590.09	4644	0.988663	137257509
SRR12531066	PRJNA613958	AMPLICON	SAMN15919553	SRX9021243	hCoV-19/Australia/VIC2474/2020	NextSeq 550	PAIRED	PCR	VIRAL RNA	Severe acute respiratory syndrome coronavirus 2	Homo sapiens	ILLUMINA	2020-06-27	Australia	Oceania	16	5236.85	5487	0.988663	156597390
SRR12531067	PRJNA613958	AMPLICON	SAMN15919391	SRX9021242	hCoV-19/Australia/VIC1991/2020	Illumina iSeq 100	PAIRED	PCR	VIRAL RNA	Severe acute respiratory syndrome coronavirus 2	Homo sapiens	ILLUMINA	2020-03-26	Australia	Oceania	14	1402.85	1344	0.986757	41949502
SRR12531068	PRJNA613958	AMPLICON	SAMN15919552	SRX9021241	hCoV-19/Australia/VIC2473/2020	NextSeq 550	PAIRED	PCR	VIRAL RNA	Severe acute respiratory syndrome coronavirus 2	Homo sapiens	ILLUMINA	2020-06-27	Australia	Oceania	17	4657.35	4858	0.988663	139268881
SRR12531069	PRJNA613958	AMPLICON	SAMN15919551	SRX9021240	hCoV-19/Australia/VIC2472/2020	NextSeq 550	PAIRED	PCR	VIRAL RNA	Severe acute respiratory syndrome coronavirus 2	Homo sapiens	ILLUMINA	2020-06-27	Australia	Oceania	17	4831.1	4982	0.988663	144464303
SRR12531070	PRJNA613958	AMPLICON	SAMN15919550	SRX9021239	hCoV-19/Australia/VIC2471/2020	NextSeq 550	PAIRED	PCR	VIRAL RNA	Severe acute respiratory syndrome coronavirus 2	Homo sapiens	ILLUMINA	2020-06-28	Australia	Oceania	16	4512.54	4586	0.988663	134938412
SRR12531071	PRJNA613958	AMPLICON	SAMN15919549	SRX9021238	hCoV-19/Australia/VIC2470/2020	NextSeq 550	PAIRED	PCR	VIRAL RNA	Severe acute respiratory syndrome coronavirus 2	Homo sapiens	ILLUMINA	2020-06-28	Australia	Oceania	17	4534.08	4492	0.988663	135582599
SRR12531072	PRJNA613958	AMPLICON	SAMN15919548	SRX9021237	hCoV-19/Australia/VIC2469/2020	NextSeq 550	PAIRED	PCR	VIRAL RNA	Severe acute respiratory syndrome coronavirus 2	Homo sapiens	ILLUMINA	2020-06-28	Australia	Oceania	18	4327.7	4298	0.988663	129411240
SRR12531073	PRJNA613958	AMPLICON	SAMN15919547	SRX9021236	hCoV-19/Australia/VIC2468/2020	NextSeq 550	PAIRED	PCR	VIRAL RNA	Severe acute respiratory syndrome coronavirus 2	Homo sapiens	ILLUMINA	2020-06-28	Australia	Oceania	18	5225.73	5494	0.988663	156265083
SRR12531074	PRJNA613958	AMPLICON	SAMN15919546	SRX9021235	hCoV-19/Australia/VIC2464/2020	NextSeq 550	PAIRED	PCR	VIRAL RNA	Severe acute respiratory syndrome coronavirus 2	Homo sapiens	ILLUMINA	2020-06-26	Australia	Oceania	22	4382.23	4615	0.988329	131041891
SRR12531075	PRJNA613958	AMPLICON	SAMN15919545	SRX9021234	hCoV-19/Australia/VIC2463/2020	NextSeq 550	PAIRED	PCR	VIRAL RNA	Severe acute respiratory syndrome coronavirus 2	Homo sapiens	ILLUMINA	2020-06-26	Australia	Oceania	17	5394.58	5667	0.988663	161314088
SRR12531076	PRJNA613958	AMPLICON	SAMN15919544	SRX9021233	hCoV-19/Australia/VIC2462/2020	NextSeq 550	PAIRED	PCR	VIRAL RNA	Severe acute respiratory syndrome coronavirus 2	Homo sapiens	ILLUMINA	2020-06-26	Australia	Oceania	17	4283.48	4300	0.988663	128089029
SRR12531077	PRJNA613958	AMPLICON	SAMN15919543	SRX9021232	hCoV-19/Australia/VIC2461/2020	NextSeq 550	PAIRED	PCR	VIRAL RNA	Severe acute respiratory syndrome coronavirus 2	Homo sapiens	ILLUMINA	2020-06-26	Australia	Oceania	18	4608.81	4586	0.988663	137817116
SRR12531079	PRJNA613958	AMPLICON	SAMN15919542	SRX9021230	hCoV-19/Australia/VIC2460/2020	NextSeq 550	PAIRED	PCR	VIRAL RNA	Severe acute respiratory syndrome coronavirus 2	Homo sapiens	ILLUMINA	2020-06-26	Australia	Oceania	18	4451.92	4611	0.972879	133125744
SRR12531080	PRJNA613958	AMPLICON	SAMN15919541	SRX9021229	hCoV-19/Australia/VIC2459/2020	NextSeq 550	PAIRED	PCR	VIRAL RNA	Severe acute respiratory syndrome coronavirus 2	Homo sapiens	ILLUMINA	2020-06-25	Australia	Oceania	16	3762.94	3680	0.972745	112523165
SRR12531081	PRJNA613958	AMPLICON	SAMN15919540	SRX9021228	hCoV-19/Australia/VIC2458/2020	NextSeq 550	PAIRED	PCR	VIRAL RNA	Severe acute respiratory syndrome coronavirus 2	Homo sapiens	ILLUMINA	2020-06-26	Australia	Oceania	17	4524.02	4518	0.988663	135281688
SRR12531082	PRJNA613958	AMPLICON	SAMN15919539	SRX9021227	hCoV-19/Australia/VIC2457/2020	NextSeq 550	PAIRED	PCR	VIRAL RNA	Severe acute respiratory syndrome coronavirus 2	Homo sapiens	ILLUMINA	2020-06-26	Australia	Oceania	16	4793	5003	0.988663	143325030
SRR12531083	PRJNA613958	AMPLICON	SAMN15920186	SRX9021226	hCoV-19/Australia/VIC4918/2020	NextSeq 500	PAIRED	PCR	VIRAL RNA	Severe acute respiratory syndrome coronavirus 2	Homo sapiens	ILLUMINA	2020-07-13	Australia	Oceania	14	3529.68	3244	0.948333	105547934
SRR12531084	PRJNA613958	AMPLICON	SAMN15920185	SRX9021225	hCoV-19/Australia/VIC4917/2020	NextSeq 500	PAIRED	PCR	VIRAL RNA	Severe acute respiratory syndrome coronavirus 2	Homo sapiens	ILLUMINA	2020-07-13	Australia	Oceania	19	4127.43	3947	0.988563	123422461
SRR12531085	PRJNA613958	AMPLICON	SAMN15920184	SRX9021224	hCoV-19/Australia/VIC4915/2020	NextSeq 500	PAIRED	PCR	VIRAL RNA	Severe acute respiratory syndrome coronavirus 2	Homo sapiens	ILLUMINA	2020-07-13	Australia	Oceania	16	4842.94	4939	0.991105	144818483
SRR12531086	PRJNA613958	AMPLICON	SAMN15920183	SRX9021223	hCoV-19/Australia/VIC4914/2020	NextSeq 500	PAIRED	PCR	VIRAL RNA	Severe acute respiratory syndrome coronavirus 2	Homo sapiens	ILLUMINA	2020-07-14	Australia	Oceania	19	4571.55	4479	0.994883	136703007
SRR12531088	PRJNA613958	AMPLICON	SAMN15920182	SRX9021221	hCoV-19/Australia/VIC4913/2020	NextSeq 500	PAIRED	PCR	VIRAL RNA	Severe acute respiratory syndrome coronavirus 2	Homo sapiens	ILLUMINA	2020-07-13	Australia	Oceania	18	4432.2	4695	0.967094	132535958
SRR12531089	PRJNA613958	AMPLICON	SAMN15920181	SRX9021220	hCoV-19/Australia/VIC4912/2020	NextSeq 500	PAIRED	PCR	VIRAL RNA	Severe acute respiratory syndrome coronavirus 2	Homo sapiens	ILLUMINA	2020-07-14	Australia	Oceania	20	4741.07	4750	0.991406	141772226
SRR12531090	PRJNA613958	AMPLICON	SAMN15920180	SRX9021219	hCoV-19/Australia/VIC4911/2020	NextSeq 500	PAIRED	PCR	VIRAL RNA	Severe acute respiratory syndrome coronavirus 2	Homo sapiens	ILLUMINA	2020-07-14	Australia	Oceania	19	4763.32	4745	0.99378	142437591
SRR12531091	PRJNA613958	AMPLICON	SAMN15920179	SRX9021218	hCoV-19/Australia/VIC4910/2020	NextSeq 500	PAIRED	PCR	VIRAL RNA	Severe acute respiratory syndrome coronavirus 2	Homo sapiens	ILLUMINA	2020-07-14	Australia	Oceania	18	3425.95	3054	0.936695	102446330
SRR12531092	PRJNA613958	AMPLICON	SAMN15920178	SRX9021217	hCoV-19/Australia/VIC4909/2020	NextSeq 500	PAIRED	PCR	VIRAL RNA	Severe acute respiratory syndrome coronavirus 2	Homo sapiens	ILLUMINA	2020-07-14	Australia	Oceania	17	5246.81	5462	0.995786	156895324
SRR12531093	PRJNA613958	AMPLICON	SAMN15920177	SRX9021216	hCoV-19/Australia/VIC4908/2020	NextSeq 500	PAIRED	PCR	VIRAL RNA	Severe acute respiratory syndrome coronavirus 2	Homo sapiens	ILLUMINA	2020-07-14	Australia	Oceania	16	4757.13	4933	0.979367	142252594
SRR12531094	PRJNA613958	AMPLICON	SAMN15920176	SRX9021215	hCoV-19/Australia/VIC4907/2020	NextSeq 500	PAIRED	PCR	VIRAL RNA	Severe acute respiratory syndrome coronavirus 2	Homo sapiens	ILLUMINA	2020-07-14	Australia	Oceania	19	4661.6	4659	0.987393	139395751
SRR12531095	PRJNA613958	AMPLICON	SAMN15920175	SRX9021214	hCoV-19/Australia/VIC4906/2020	NextSeq 500	PAIRED	PCR	VIRAL RNA	Severe acute respiratory syndrome coronavirus 2	Homo sapiens	ILLUMINA	2020-07-14	Australia	Oceania	18	4594.98	4542	0.995452	137403704
SRR12531096	PRJNA613958	AMPLICON	SAMN15920174	SRX9021213	hCoV-19/Australia/VIC4905/2020	NextSeq 500	PAIRED	PCR	VIRAL RNA	Severe acute respiratory syndrome coronavirus 2	Homo sapiens	ILLUMINA	2020-07-14	Australia	Oceania	15	3442.59	3100	0.946092	102943847
SRR12531097	PRJNA613958	AMPLICON	SAMN15920173	SRX9021212	hCoV-19/Australia/VIC4904/2020	NextSeq 500	PAIRED	PCR	VIRAL RNA	Severe acute respiratory syndrome coronavirus 2	Homo sapiens	ILLUMINA	2020-07-14	Australia	Oceania	17	4025.7	3945	0.937398	120380480
SRR12531099	PRJNA613958	AMPLICON	SAMN15919381	SRX9021210	hCoV-19/Australia/VIC1826/2020	NextSeq 550	PAIRED	PCR	VIRAL RNA	Severe acute respiratory syndrome coronavirus 2	Homo sapiens	ILLUMINA	2020-05-28	Australia	Oceania	18	2604.54	2525	0.994047	77883613
SRR12531100	PRJNA613958	AMPLICON	SAMN15920172	SRX9021209	hCoV-19/Australia/VIC4903/2020	NextSeq 500	PAIRED	PCR	VIRAL RNA	Severe acute respiratory syndrome coronavirus 2	Homo sapiens	ILLUMINA	2020-07-13	Australia	Oceania	19	4560.81	4802	0.977929	136382035
SRR12531102	PRJNA613958	AMPLICON	SAMN15920170	SRX9021207	hCoV-19/Australia/VIC4901/2020	NextSeq 500	PAIRED	PCR	VIRAL RNA	Severe acute respiratory syndrome coronavirus 2	Homo sapiens	ILLUMINA	2020-07-13	Australia	Oceania	17	4391.49	4265	0.988663	131318666
SRR12531104	PRJNA613958	AMPLICON	SAMN15920168	SRX9021205	hCoV-19/Australia/VIC4897/2020	NextSeq 500	PAIRED	PCR	VIRAL RNA	Severe acute respiratory syndrome coronavirus 2	Homo sapiens	ILLUMINA	2020-07-12	Australia	Oceania	19	4286.14	4083	0.987727	128168312
SRR12531105	PRJNA613958	AMPLICON	SAMN15920167	SRX9021204	hCoV-19/Australia/VIC4896/2020	NextSeq 500	PAIRED	PCR	VIRAL RNA	Severe acute respiratory syndrome coronavirus 2	Homo sapiens	ILLUMINA	2020-07-12	Australia	Oceania	17	4659.86	4600	0.994415	139343888
SRR12531107	PRJNA613958	AMPLICON	SAMN15919797	SRX9021202	hCoV-19/Australia/VIC3239/2020	NextSeq 550	PAIRED	PCR	VIRAL RNA	Severe acute respiratory syndrome coronavirus 2	Homo sapiens	ILLUMINA	2020-07-05	Australia	Oceania	16	4203.25	4206	0.988663	125689923
SRR12531108	PRJNA613958	AMPLICON	SAMN15919796	SRX9021201	hCoV-19/Australia/VIC3238/2020	NextSeq 550	PAIRED	PCR	VIRAL RNA	Severe acute respiratory syndrome coronavirus 2	Homo sapiens	ILLUMINA	2020-07-05	Australia	Oceania	16	4441.78	4401	0.988663	132822455
SRR12531109	PRJNA613958	AMPLICON	SAMN15919795	SRX9021200	hCoV-19/Australia/VIC3237/2020	NextSeq 550	PAIRED	PCR	VIRAL RNA	Severe acute respiratory syndrome coronavirus 2	Homo sapiens	ILLUMINA	2020-07-05	Australia	Oceania	17	4753.87	4928	0.988663	142155067
SRR12531110	PRJNA613958	AMPLICON	SAMN15919794	SRX9021199	hCoV-19/Australia/VIC3236/2020	NextSeq 550	PAIRED	PCR	VIRAL RNA	Severe acute respiratory syndrome coronavirus 2	Homo sapiens	ILLUMINA	2020-07-05	Australia	Oceania	16	3645.6	3532	0.988663	109014459
SRR12531111	PRJNA613958	AMPLICON	SAMN15919793	SRX9021198	hCoV-19/Australia/VIC3235/2020	NextSeq 550	PAIRED	PCR	VIRAL RNA	Severe acute respiratory syndrome coronavirus 2	Homo sapiens	ILLUMINA	2020-07-05	Australia	Oceania	18	3332.11	3215	0.988663	99640170
SRR12531112	PRJNA613958	AMPLICON	SAMN15919415	SRX9021197	hCoV-19/Australia/VIC2210/2020	NextSeq 550	PAIRED	PCR	VIRAL RNA	Severe acute respiratory syndrome coronavirus 2	Homo sapiens	ILLUMINA	2020-06-25	Australia	Oceania	21	6209.02	6836	0.988663	185668216
SRR12531113	PRJNA613958	AMPLICON	SAMN15919792	SRX9021196	hCoV-19/Australia/VIC3233/2020	NextSeq 550	PAIRED	PCR	VIRAL RNA	Severe acute respiratory syndrome coronavirus 2	Homo sapiens	ILLUMINA	2020-07-05	Australia	Oceania	20	3997.81	3851	0.987125	119546557
SRR12531114	PRJNA613958	AMPLICON	SAMN15919791	SRX9021195	hCoV-19/Australia/VIC3231/2020	NextSeq 550	PAIRED	PCR	VIRAL RNA	Severe acute respiratory syndrome coronavirus 2	Homo sapiens	ILLUMINA	2020-07-03	Australia	Oceania	31	3201.71	2461	0.91021	95740864
SRR12531115	PRJNA613958	AMPLICON	SAMN15919790	SRX9021194	hCoV-19/Australia/VIC3230/2020	NextSeq 550	PAIRED	PCR	VIRAL RNA	Severe acute respiratory syndrome coronavirus 2	Homo sapiens	ILLUMINA	2020-06-29	Australia	Oceania	23	3422.63	3054	0.947932	102347049
SRR12531117	PRJNA613958	AMPLICON	SAMN15919788	SRX9021192	hCoV-19/Australia/VIC3228/2020	NextSeq 550	PAIRED	PCR	VIRAL RNA	Severe acute respiratory syndrome coronavirus 2	Homo sapiens	ILLUMINA	2020-06-29	Australia	Oceania	16	4736.09	4826	0.988663	141623376
SRR12531118	PRJNA613958	AMPLICON	SAMN15919787	SRX9021191	hCoV-19/Australia/VIC3227/2020	NextSeq 550	PAIRED	PCR	VIRAL RNA	Severe acute respiratory syndrome coronavirus 2	Homo sapiens	ILLUMINA	2020-06-29	Australia	Oceania	16	4820.64	4892	0.988663	144151742
SRR12531119	PRJNA613958	AMPLICON	SAMN15919786	SRX9021190	hCoV-19/Australia/VIC3226/2020	NextSeq 550	PAIRED	PCR	VIRAL RNA	Severe acute respiratory syndrome coronavirus 2	Homo sapiens	ILLUMINA	2020-06-28	Australia	Oceania	17	4336.39	4471	0.988463	129671102
SRR12531120	PRJNA613958	AMPLICON	SAMN15919785	SRX9021189	hCoV-19/Australia/VIC3225/2020	NextSeq 550	PAIRED	PCR	VIRAL RNA	Severe acute respiratory syndrome coronavirus 2	Homo sapiens	ILLUMINA	2020-07-01	Australia	Oceania	17	2879.46	2753	0.988663	86104532
SRR12531121	PRJNA613958	AMPLICON	SAMN15919784	SRX9021188	hCoV-19/Australia/VIC3224/2020	NextSeq 550	PAIRED	PCR	VIRAL RNA	Severe acute respiratory syndrome coronavirus 2	Homo sapiens	ILLUMINA	2020-07-01	Australia	Oceania	18	4356.09	4370	0.988663	130260234
SRR12531122	PRJNA613958	AMPLICON	SAMN15919783	SRX9021187	hCoV-19/Australia/VIC3223/2020	NextSeq 550	PAIRED	PCR	VIRAL RNA	Severe acute respiratory syndrome coronavirus 2	Homo sapiens	ILLUMINA	2020-07-01	Australia	Oceania	18	4332.84	4318	0.988663	129565014
SRR12531124	PRJNA613958	AMPLICON	SAMN15919782	SRX9021185	hCoV-19/Australia/VIC3221/2020	NextSeq 550	PAIRED	PCR	VIRAL RNA	Severe acute respiratory syndrome coronavirus 2	Homo sapiens	ILLUMINA	2020-07-04	Australia	Oceania	15	3686.65	3459	0.988195	110241963
SRR12531125	PRJNA613958	AMPLICON	SAMN15919781	SRX9021184	hCoV-19/Australia/VIC3220/2020	NextSeq 550	PAIRED	PCR	VIRAL RNA	Severe acute respiratory syndrome coronavirus 2	Homo sapiens	ILLUMINA	2020-06-29	Australia	Oceania	16	4441.43	4441	0.988663	132812124
SRR12531126	PRJNA613958	AMPLICON	SAMN15919780	SRX9021183	hCoV-19/Australia/VIC3219/2020	NextSeq 550	PAIRED	PCR	VIRAL RNA	Severe acute respiratory syndrome coronavirus 2	Homo sapiens	ILLUMINA	2020-07-03	Australia	Oceania	17	4791.83	4902	0.988663	143290063
SRR12531127	PRJNA613958	AMPLICON	SAMN15919779	SRX9021182	hCoV-19/Australia/VIC3218/2020	NextSeq 550	PAIRED	PCR	VIRAL RNA	Severe acute respiratory syndrome coronavirus 2	Homo sapiens	ILLUMINA	2020-07-03	Australia	Oceania	16	4172.62	4135	0.988663	124773880
SRR12531128	PRJNA613958	AMPLICON	SAMN15919778	SRX9021181	hCoV-19/Australia/VIC3217/2020	NextSeq 550	PAIRED	PCR	VIRAL RNA	Severe acute respiratory syndrome coronavirus 2	Homo sapiens	ILLUMINA	2020-07-03	Australia	Oceania	18	3797.75	3696	0.967829	113563989
SRR12531129	PRJNA613958	AMPLICON	SAMN15919777	SRX9021180	hCoV-19/Australia/VIC3216/2020	NextSeq 550	PAIRED	PCR	VIRAL RNA	Severe acute respiratory syndrome coronavirus 2	Homo sapiens	ILLUMINA	2020-07-03	Australia	Oceania	17	4295.03	4230	0.987995	128434311
SRR12531130	PRJNA613958	AMPLICON	SAMN15919776	SRX9021179	hCoV-19/Australia/VIC3215/2020	NextSeq 550	PAIRED	PCR	VIRAL RNA	Severe acute respiratory syndrome coronavirus 2	Homo sapiens	ILLUMINA	2020-07-03	Australia	Oceania	17	4346.47	4345	0.988663	129972347
SRR12531131	PRJNA613958	AMPLICON	SAMN15919463	SRX9021178	hCoV-19/Australia/VIC2336/2020	NextSeq 550	PAIRED	PCR	VIRAL RNA	Severe acute respiratory syndrome coronavirus 2	Homo sapiens	ILLUMINA	2020-06-24	Australia	Oceania	23	3709.65	3444	0.941143	110929652
SRR12531132	PRJNA613958	AMPLICON	SAMN15919382	SRX9021177	hCoV-19/Australia/VIC1828/2020	NextSeq 550	PAIRED	PCR	VIRAL RNA	Severe acute respiratory syndrome coronavirus 2	Homo sapiens	ILLUMINA	2020-05-28	Australia	Oceania	17	2340.46	2353	0.994047	69986821
SRR12531133	PRJNA613958	AMPLICON	SAMN15920272	SRX9021176	hCoV-19/Australia/VIC5583/2020	NextSeq 550	PAIRED	PCR	VIRAL RNA	Severe acute respiratory syndrome coronavirus 2	Homo sapiens	ILLUMINA	2020-07-16	Australia	Oceania	18	2502.6	1949	0.952848	74835299
SRR12531135	PRJNA613958	AMPLICON	SAMN15920270	SRX9021174	hCoV-19/Australia/VIC5581/2020	NextSeq 550	PAIRED	PCR	VIRAL RNA	Severe acute respiratory syndrome coronavirus 2	Homo sapiens	ILLUMINA	2020-07-16	Australia	Oceania	18	2685	2350	0.987393	80289415
SRR12531136	PRJNA613958	AMPLICON	SAMN15920269	SRX9021173	hCoV-19/Australia/VIC5580/2020	NextSeq 550	PAIRED	PCR	VIRAL RNA	Severe acute respiratory syndrome coronavirus 2	Homo sapiens	ILLUMINA	2020-07-16	Australia	Oceania	17	2110.12	1283	0.976992	63099058
SRR12531137	PRJNA613958	AMPLICON	SAMN15920268	SRX9021172	hCoV-19/Australia/VIC5579/2020	NextSeq 550	PAIRED	PCR	VIRAL RNA	Severe acute respiratory syndrome coronavirus 2	Homo sapiens	ILLUMINA	2020-07-16	Australia	Oceania	14	2601.78	2297	0.921747	77800895
SRR12531138	PRJNA613958	AMPLICON	SAMN15920267	SRX9021171	hCoV-19/Australia/VIC5578/2020	NextSeq 550	PAIRED	PCR	VIRAL RNA	Severe acute respiratory syndrome coronavirus 2	Homo sapiens	ILLUMINA	2020-07-16	Australia	Oceania	14	2626.82	2394	0.937331	78549797
SRR12531139	PRJNA613958	AMPLICON	SAMN15920266	SRX9021170	hCoV-19/Australia/VIC5577/2020	NextSeq 550	PAIRED	PCR	VIRAL RNA	Severe acute respiratory syndrome coronavirus 2	Homo sapiens	ILLUMINA	2020-07-16	Australia	Oceania	21	2083.24	1331	0.972979	62295140
SRR12531140	PRJNA613958	AMPLICON	SAMN15920265	SRX9021169	hCoV-19/Australia/VIC5576/2020	NextSeq 550	PAIRED	PCR	VIRAL RNA	Severe acute respiratory syndrome coronavirus 2	Homo sapiens	ILLUMINA	2020-07-16	Australia	Oceania	19	2379.64	2121	0.94947	71158263
SRR12531143	PRJNA613958	AMPLICON	SAMN15919462	SRX9021166	hCoV-19/Australia/VIC2335/2020	NextSeq 550	PAIRED	PCR	VIRAL RNA	Severe acute respiratory syndrome coronavirus 2	Homo sapiens	ILLUMINA	2020-06-24	Australia	Oceania	17	4082.96	4035	0.987727	122092604
SRR12531144	PRJNA613958	AMPLICON	SAMN15920262	SRX9021165	hCoV-19/Australia/VIC5572/2020	NextSeq 550	PAIRED	PCR	VIRAL RNA	Severe acute respiratory syndrome coronavirus 2	Homo sapiens	ILLUMINA	2020-07-15	Australia	Oceania	19	2637.98	2410	0.985687	78883656
SRR12531145	PRJNA613958	AMPLICON	SAMN15920261	SRX9021164	hCoV-19/Australia/VIC5571/2020	NextSeq 550	PAIRED	PCR	VIRAL RNA	Severe acute respiratory syndrome coronavirus 2	Homo sapiens	ILLUMINA	2020-07-15	Australia	Oceania	17	2500.35	2043	0.913922	74768024
SRR12531146	PRJNA613958	AMPLICON	SAMN15920260	SRX9021163	hCoV-19/Australia/VIC5570/2020	NextSeq 550	PAIRED	PCR	VIRAL RNA	Severe acute respiratory syndrome coronavirus 2	Homo sapiens	ILLUMINA	2020-07-15	Australia	Oceania	15	1937.14	1622	0.921145	57926355
SRR12531148	PRJNA613958	AMPLICON	SAMN15920258	SRX9021161	hCoV-19/Australia/VIC5465/2020	NextSeq 500	PAIRED	PCR	VIRAL RNA	Severe acute respiratory syndrome coronavirus 2	Homo sapiens	ILLUMINA	2020-07-15	Australia	Oceania	15	3417.16	3259	0.972244	102183327
SRR12531149	PRJNA613958	AMPLICON	SAMN15920257	SRX9021160	hCoV-19/Australia/VIC5464/2020	NextSeq 500	PAIRED	PCR	VIRAL RNA	Severe acute respiratory syndrome coronavirus 2	Homo sapiens	ILLUMINA	2020-07-15	Australia	Oceania	21	3545.64	3290	0.994482	106025250
SRR12531151	PRJNA613958	AMPLICON	SAMN15920255	SRX9021158	hCoV-19/Australia/VIC5462/2020	NextSeq 500	PAIRED	PCR	VIRAL RNA	Severe acute respiratory syndrome coronavirus 2	Homo sapiens	ILLUMINA	2020-07-15	Australia	Oceania	17	3626.38	3484	0.990804	108439623
SRR12531152	PRJNA613958	AMPLICON	SAMN15920254	SRX9021157	hCoV-19/Australia/VIC5461/2020	NextSeq 500	PAIRED	PCR	VIRAL RNA	Severe acute respiratory syndrome coronavirus 2	Homo sapiens	ILLUMINA	2020-07-15	Australia	Oceania	16	3453.65	3276	0.992643	103274518
SRR12531153	PRJNA613958	AMPLICON	SAMN15920253	SRX9021156	hCoV-19/Australia/VIC5460/2020	NextSeq 500	PAIRED	PCR	VIRAL RNA	Severe acute respiratory syndrome coronavirus 2	Homo sapiens	ILLUMINA	2020-07-15	Australia	Oceania	20	3292.33	3098	0.990402	98450511
SRR12531154	PRJNA613958	AMPLICON	SAMN15919461	SRX9021155	hCoV-19/Australia/VIC2334/2020	NextSeq 550	PAIRED	PCR	VIRAL RNA	Severe acute respiratory syndrome coronavirus 2	Homo sapiens	ILLUMINA	2020-06-22	Australia	Oceania	35	4830.34	5010	0.988663	144441643
SRR12531155	PRJNA613958	AMPLICON	SAMN15919689	SRX9021154	hCoV-19/Australia/VIC2715/2020	NextSeq 550	PAIRED	PCR	VIRAL RNA	Severe acute respiratory syndrome coronavirus 2	Homo sapiens	ILLUMINA	2020-07-04	Australia	Oceania	52	3076.81	2056	0.900411	92005706
SRR12531156	PRJNA613958	AMPLICON	SAMN15919688	SRX9021153	hCoV-19/Australia/VIC2714/2020	NextSeq 550	PAIRED	PCR	VIRAL RNA	Severe acute respiratory syndrome coronavirus 2	Homo sapiens	ILLUMINA	2020-07-04	Australia	Oceania	17	5788.74	6176	0.988663	173100834
SRR12531157	PRJNA613958	AMPLICON	SAMN15919687	SRX9021152	hCoV-19/Australia/VIC2713/2020	NextSeq 550	PAIRED	PCR	VIRAL RNA	Severe acute respiratory syndrome coronavirus 2	Homo sapiens	ILLUMINA	2020-07-04	Australia	Oceania	17	4615.2	4974	0.972946	138008381
SRR12531158	PRJNA613958	AMPLICON	SAMN15919686	SRX9021151	hCoV-19/Australia/VIC2712/2020	NextSeq 550	PAIRED	PCR	VIRAL RNA	Severe acute respiratory syndrome coronavirus 2	Homo sapiens	ILLUMINA	2020-07-04	Australia	Oceania	17	5321.22	5632	0.988663	159120401
SRR12531159	PRJNA613958	AMPLICON	SAMN15919685	SRX9021150	hCoV-19/Australia/VIC2711/2020	NextSeq 550	PAIRED	PCR	VIRAL RNA	Severe acute respiratory syndrome coronavirus 2	Homo sapiens	ILLUMINA	2020-07-04	Australia	Oceania	17	4549.6	5120	0.955021	136046561
SRR12531160	PRJNA613958	AMPLICON	SAMN15919684	SRX9021149	hCoV-19/Australia/VIC2710/2020	NextSeq 550	PAIRED	PCR	VIRAL RNA	Severe acute respiratory syndrome coronavirus 2	Homo sapiens	ILLUMINA	2020-07-04	Australia	Oceania	15	4404.81	4623	0.95977	131716905
SRR12531162	PRJNA613958	AMPLICON	SAMN15919404	SRX9021147	hCoV-19/Australia/VIC2147/2020	NextSeq 500	PAIRED	PCR	VIRAL RNA	Severe acute respiratory syndrome coronavirus 2	Homo sapiens	ILLUMINA	2020-06-19	Australia	Oceania	13	3583.42	3391	0.983313	107155017
SRR12531163	PRJNA613958	AMPLICON	SAMN15919682	SRX9021146	hCoV-19/Australia/VIC2708/2020	NextSeq 550	PAIRED	PCR	VIRAL RNA	Severe acute respiratory syndrome coronavirus 2	Homo sapiens	ILLUMINA	2020-07-04	Australia	Oceania	22	3716.48	3467	0.962278	111133896
SRR12531164	PRJNA613958	AMPLICON	SAMN15919681	SRX9021145	hCoV-19/Australia/VIC2707/2020	NextSeq 550	PAIRED	PCR	VIRAL RNA	Severe acute respiratory syndrome coronavirus 2	Homo sapiens	ILLUMINA	2020-07-04	Australia	Oceania	19	5217.49	5372	0.988663	156018542
SRR12531166	PRJNA613958	AMPLICON	SAMN15919679	SRX9021143	hCoV-19/Australia/VIC2705/2020	NextSeq 550	PAIRED	PCR	VIRAL RNA	Severe acute respiratory syndrome coronavirus 2	Homo sapiens	ILLUMINA	2020-07-04	Australia	Oceania	16	4676.17	5091	0.987459	139831570
SRR12531167	PRJNA613958	AMPLICON	SAMN15919678	SRX9021142	hCoV-19/Australia/VIC2704/2020	NextSeq 550	PAIRED	PCR	VIRAL RNA	Severe acute respiratory syndrome coronavirus 2	Homo sapiens	ILLUMINA	2020-07-04	Australia	Oceania	47	4089.96	4131	0.922583	122302071
SRR12531168	PRJNA613958	AMPLICON	SAMN15919677	SRX9021141	hCoV-19/Australia/VIC2703/2020	NextSeq 550	PAIRED	PCR	VIRAL RNA	Severe acute respiratory syndrome coronavirus 2	Homo sapiens	ILLUMINA	2020-07-04	Australia	Oceania	23	4329.35	4545	0.957763	129460640
SRR12531170	PRJNA613958	AMPLICON	SAMN15919675	SRX9021139	hCoV-19/Australia/VIC2701/2020	NextSeq 550	PAIRED	PCR	VIRAL RNA	Severe acute respiratory syndrome coronavirus 2	Homo sapiens	ILLUMINA	2020-07-03	Australia	Oceania	37	3477.49	3012	0.921446	103987395
SRR12531171	PRJNA613958	AMPLICON	SAMN15919674	SRX9021138	hCoV-19/Australia/VIC2700/2020	NextSeq 550	PAIRED	PCR	VIRAL RNA	Severe acute respiratory syndrome coronavirus 2	Homo sapiens	ILLUMINA	2020-07-03	Australia	Oceania	16	5349.75	5584	0.988663	159973553
SRR12531172	PRJNA613958	AMPLICON	SAMN15919673	SRX9021137	hCoV-19/Australia/VIC2699/2020	NextSeq 550	PAIRED	PCR	VIRAL RNA	Severe acute respiratory syndrome coronavirus 2	Homo sapiens	ILLUMINA	2020-07-03	Australia	Oceania	16	5292.97	5502	0.988663	158275736
SRR12531173	PRJNA613958	AMPLICON	SAMN15919403	SRX9021136	hCoV-19/Australia/VIC1984/2020	NextSeq 550	PAIRED	PCR	VIRAL RNA	Severe acute respiratory syndrome coronavirus 2	Homo sapiens	ILLUMINA	2020-06-11	Australia	Oceania	18	4040.58	3935	0.988663	120825528
SRR12531174	PRJNA613958	AMPLICON	SAMN15919376	SRX9021135	hCoV-19/Australia/VIC2006/2020	Illumina iSeq 100	PAIRED	PCR	VIRAL RNA	Severe acute respiratory syndrome coronavirus 2	Homo sapiens	ILLUMINA	2020-05-02	Australia	Oceania	19	1745.04	1670	0.988061	52182070
SRR12531175	PRJNA613958	AMPLICON	SAMN15919672	SRX9021134	hCoV-19/Australia/VIC2698/2020	NextSeq 550	PAIRED	PCR	VIRAL RNA	Severe acute respiratory syndrome coronavirus 2	Homo sapiens	ILLUMINA	2020-07-03	Australia	Oceania	16	4669.41	4947	0.982577	139629472
SRR12531176	PRJNA613958	AMPLICON	SAMN15919671	SRX9021133	hCoV-19/Australia/VIC2696/2020	NextSeq 550	PAIRED	PCR	VIRAL RNA	Severe acute respiratory syndrome coronavirus 2	Homo sapiens	ILLUMINA	2020-07-02	Australia	Oceania	17	5393.18	5589	0.994415	161272383
SRR12531177	PRJNA613958	AMPLICON	SAMN15919670	SRX9021132	hCoV-19/Australia/VIC2695/2020	NextSeq 550	PAIRED	PCR	VIRAL RNA	Severe acute respiratory syndrome coronavirus 2	Homo sapiens	ILLUMINA	2020-07-02	Australia	Oceania	19	5442.06	5686	0.988663	162733804
SRR12531178	PRJNA613958	AMPLICON	SAMN15919669	SRX9021131	hCoV-19/Australia/VIC2694/2020	NextSeq 550	PAIRED	PCR	VIRAL RNA	Severe acute respiratory syndrome coronavirus 2	Homo sapiens	ILLUMINA	2020-07-02	Australia	Oceania	18	5045.59	5359	0.988663	150878170
SRR12531179	PRJNA613958	AMPLICON	SAMN15919422	SRX9021130	hCoV-19/Australia/VIC2217/2020	NextSeq 550	PAIRED	PCR	VIRAL RNA	Severe acute respiratory syndrome coronavirus 2	Homo sapiens	ILLUMINA	2020-06-14	Australia	Oceania	14	6674.29	7332	0.988663	199581237
SRR12531181	PRJNA613958	AMPLICON	SAMN15919861	SRX9021128	hCoV-19/Australia/VIC3131/2020	NextSeq 550	PAIRED	PCR	VIRAL RNA	Severe acute respiratory syndrome coronavirus 2	Homo sapiens	ILLUMINA	2020-07-07	Australia	Oceania	17	3739.63	3538	0.988663	111826094
SRR12531182	PRJNA613958	AMPLICON	SAMN15919860	SRX9021127	hCoV-19/Australia/VIC3130/2020	NextSeq 550	PAIRED	PCR	VIRAL RNA	Severe acute respiratory syndrome coronavirus 2	Homo sapiens	ILLUMINA	2020-07-07	Australia	Oceania	17	3499.66	3311	0.978932	104650288
SRR12531183	PRJNA613958	AMPLICON	SAMN15919859	SRX9021126	hCoV-19/Australia/VIC3129/2020	NextSeq 550	PAIRED	PCR	VIRAL RNA	Severe acute respiratory syndrome coronavirus 2	Homo sapiens	ILLUMINA	2020-07-02	Australia	Oceania	16	3824.55	3670	0.988663	114365618
SRR12531184	PRJNA613958	AMPLICON	SAMN15919858	SRX9021125	hCoV-19/Australia/VIC3128/2020	NextSeq 550	PAIRED	PCR	VIRAL RNA	Severe acute respiratory syndrome coronavirus 2	Homo sapiens	ILLUMINA	2020-07-06	Australia	Oceania	17	4130.89	4070	0.988663	123526105
SRR12531185	PRJNA613958	AMPLICON	SAMN15919857	SRX9021124	hCoV-19/Australia/VIC3127/2020	NextSeq 550	PAIRED	PCR	VIRAL RNA	Severe acute respiratory syndrome coronavirus 2	Homo sapiens	ILLUMINA	2020-07-06	Australia	Oceania	14	2710.05	2225	0.912885	81038653
SRR12531186	PRJNA613958	AMPLICON	SAMN15919856	SRX9021123	hCoV-19/Australia/VIC3126/2020	NextSeq 550	PAIRED	PCR	VIRAL RNA	Severe acute respiratory syndrome coronavirus 2	Homo sapiens	ILLUMINA	2020-07-06	Australia	Oceania	16	3743.08	3690	0.988663	111929348
SRR12531187	PRJNA613958	AMPLICON	SAMN15919855	SRX9021122	hCoV-19/Australia/VIC3125/2020	NextSeq 550	PAIRED	PCR	VIRAL RNA	Severe acute respiratory syndrome coronavirus 2	Homo sapiens	ILLUMINA	2020-07-06	Australia	Oceania	19	3602.51	3437	0.988663	107725801
SRR12531189	PRJNA613958	AMPLICON	SAMN15919853	SRX9021120	hCoV-19/Australia/VIC3124/2020	NextSeq 550	PAIRED	PCR	VIRAL RNA	Severe acute respiratory syndrome coronavirus 2	Homo sapiens	ILLUMINA	2020-07-06	Australia	Oceania	18	3693.36	3583	0.988663	110442470
SRR12531190	PRJNA613958	AMPLICON	SAMN15919421	SRX9021119	hCoV-19/Australia/VIC2216/2020	NextSeq 550	PAIRED	PCR	VIRAL RNA	Severe acute respiratory syndrome coronavirus 2	Homo sapiens	ILLUMINA	2020-06-14	Australia	Oceania	11	4775.48	5308	0.976825	142801267
SRR12531191	PRJNA613958	AMPLICON	SAMN15919852	SRX9021118	hCoV-19/Australia/VIC3123/2020	NextSeq 550	PAIRED	PCR	VIRAL RNA	Severe acute respiratory syndrome coronavirus 2	Homo sapiens	ILLUMINA	2020-07-06	Australia	Oceania	19	3967.09	3794	0.988663	118627777
SRR12531192	PRJNA613958	AMPLICON	SAMN15919851	SRX9021117	hCoV-19/Australia/VIC3122/2020	NextSeq 550	PAIRED	PCR	VIRAL RNA	Severe acute respiratory syndrome coronavirus 2	Homo sapiens	ILLUMINA	2020-07-06	Australia	Oceania	16	3632.89	3565	0.988663	108634431
SRR12531193	PRJNA613958	AMPLICON	SAMN15919850	SRX9021116	hCoV-19/Australia/VIC3121/2020	NextSeq 550	PAIRED	PCR	VIRAL RNA	Severe acute respiratory syndrome coronavirus 2	Homo sapiens	ILLUMINA	2020-07-06	Australia	Oceania	16	3394.22	3221	0.970371	101497463
SRR12531194	PRJNA613958	AMPLICON	SAMN15919849	SRX9021115	hCoV-19/Australia/VIC3120/2020	NextSeq 550	PAIRED	PCR	VIRAL RNA	Severe acute respiratory syndrome coronavirus 2	Homo sapiens	ILLUMINA	2020-07-06	Australia	Oceania	16	3779.42	3617	0.98863	113015957
SRR12531195	PRJNA613958	AMPLICON	SAMN15919848	SRX9021114	hCoV-19/Australia/VIC3119/2020	NextSeq 550	PAIRED	PCR	VIRAL RNA	Severe acute respiratory syndrome coronavirus 2	Homo sapiens	ILLUMINA	2020-07-06	Australia	Oceania	17	3603.21	3494	0.988663	107746886
SRR12531196	PRJNA613958	AMPLICON	SAMN15919847	SRX9021113	hCoV-19/Australia/VIC3118/2020	NextSeq 550	PAIRED	PCR	VIRAL RNA	Severe acute respiratory syndrome coronavirus 2	Homo sapiens	ILLUMINA	2020-07-06	Australia	Oceania	17	3817.05	3747	0.988663	114141295
SRR12531197	PRJNA613958	AMPLICON	SAMN15919846	SRX9021112	hCoV-19/Australia/VIC3117/2020	NextSeq 550	PAIRED	PCR	VIRAL RNA	Severe acute respiratory syndrome coronavirus 2	Homo sapiens	ILLUMINA	2020-07-05	Australia	Oceania	16	3621.6	3519	0.988663	108296838
SRR12531199	PRJNA613958	AMPLICON	SAMN15919844	SRX9021110	hCoV-19/Australia/VIC3116/2020	NextSeq 550	PAIRED	PCR	VIRAL RNA	Severe acute respiratory syndrome coronavirus 2	Homo sapiens	ILLUMINA	2020-07-06	Australia	Oceania	16	3703	3632	0.988663	110730950
SRR12531200	PRJNA613958	AMPLICON	SAMN15919843	SRX9021109	hCoV-19/Australia/VIC3115/2020	NextSeq 550	PAIRED	PCR	VIRAL RNA	Severe acute respiratory syndrome coronavirus 2	Homo sapiens	ILLUMINA	2020-07-06	Australia	Oceania	19	3745.36	3629	0.988663	111997624
SRR12531202	PRJNA613958	AMPLICON	SAMN15919842	SRX9021107	hCoV-19/Australia/VIC3114/2020	NextSeq 550	PAIRED	PCR	VIRAL RNA	Severe acute respiratory syndrome coronavirus 2	Homo sapiens	ILLUMINA	2020-07-06	Australia	Oceania	19	3376.26	2569	0.923352	100960439
SRR12531204	PRJNA613958	AMPLICON	SAMN15920121	SRX9021105	hCoV-19/Australia/VIC5150/2020	NextSeq 550	PAIRED	PCR	VIRAL RNA	Severe acute respiratory syndrome coronavirus 2	Homo sapiens	ILLUMINA	2020-07-12	Australia	Oceania	21	3393.34	3157	0.983146	101471109
SRR12531205	PRJNA613958	AMPLICON	SAMN15920120	SRX9021104	hCoV-19/Australia/VIC4567/2020	NextSeq 550	PAIRED	PCR	VIRAL RNA	Severe acute respiratory syndrome coronavirus 2	Homo sapiens	ILLUMINA	2020-07-11	Australia	Oceania	18	3892.58	3744	0.992977	116399728
SRR12531206	PRJNA613958	AMPLICON	SAMN15920119	SRX9021103	hCoV-19/Australia/VIC4637/2020	NextSeq 550	PAIRED	PCR	VIRAL RNA	Severe acute respiratory syndrome coronavirus 2	Homo sapiens	ILLUMINA	2020-07-10	Australia	Oceania	18	4230.56	4122	0.993011	126506373
SRR12531207	PRJNA613958	AMPLICON	SAMN15920118	SRX9021102	hCoV-19/Australia/VIC4636/2020	NextSeq 550	PAIRED	PCR	VIRAL RNA	Severe acute respiratory syndrome coronavirus 2	Homo sapiens	ILLUMINA	2020-07-10	Australia	Oceania	19	3631.04	3432	0.993479	108578926
SRR12531208	PRJNA613958	AMPLICON	SAMN15920117	SRX9021101	hCoV-19/Australia/VIC4635/2020	NextSeq 550	PAIRED	PCR	VIRAL RNA	Severe acute respiratory syndrome coronavirus 2	Homo sapiens	ILLUMINA	2020-07-10	Australia	Oceania	17	2082.23	1633	0.93285	62264884
SRR12531209	PRJNA613958	AMPLICON	SAMN15920116	SRX9021100	hCoV-19/Australia/VIC4634/2020	NextSeq 550	PAIRED	PCR	VIRAL RNA	Severe acute respiratory syndrome coronavirus 2	Homo sapiens	ILLUMINA	2020-07-10	Australia	Oceania	20	4011.57	3851	0.991807	119957969
SRR12531211	PRJNA613958	AMPLICON	SAMN15920114	SRX9021098	hCoV-19/Australia/VIC4632/2020	NextSeq 550	PAIRED	PCR	VIRAL RNA	Severe acute respiratory syndrome coronavirus 2	Homo sapiens	ILLUMINA	2020-07-10	Australia	Oceania	18	3980.79	3862	0.979333	119037550
SRR12531212	PRJNA613958	AMPLICON	SAMN15920113	SRX9021097	hCoV-19/Australia/VIC4629/2020	NextSeq 550	PAIRED	PCR	VIRAL RNA	Severe acute respiratory syndrome coronavirus 2	Homo sapiens	ILLUMINA	2020-07-12	Australia	Oceania	18	3689.02	3383	0.988095	110312720
SRR12531213	PRJNA613958	AMPLICON	SAMN15919447	SRX9021096	hCoV-19/Australia/VIC2170/2020	Illumina iSeq 100	PAIRED	PCR	VIRAL RNA	Severe acute respiratory syndrome coronavirus 2	Homo sapiens	ILLUMINA	2020-06-23	Australia	Oceania	19	3895.12	3828	0.982209	116475737
SRR12531215	PRJNA613958	AMPLICON	SAMN15920111	SRX9021094	hCoV-19/Australia/VIC4627/2020	NextSeq 550	PAIRED	PCR	VIRAL RNA	Severe acute respiratory syndrome coronavirus 2	Homo sapiens	ILLUMINA	2020-07-12	Australia	Oceania	18	2822.03	2537	0.984115	84387119
SRR12531216	PRJNA613958	AMPLICON	SAMN15920110	SRX9021093	hCoV-19/Australia/VIC4625/2020	NextSeq 550	PAIRED	PCR	VIRAL RNA	Severe acute respiratory syndrome coronavirus 2	Homo sapiens	ILLUMINA	2020-07-11	Australia	Oceania	18	4146.31	3922	0.987259	123987249
SRR12531217	PRJNA613958	AMPLICON	SAMN15920109	SRX9021092	hCoV-19/Australia/VIC4622/2020	NextSeq 550	PAIRED	PCR	VIRAL RNA	Severe acute respiratory syndrome coronavirus 2	Homo sapiens	ILLUMINA	2020-07-12	Australia	Oceania	19	3862.02	3714	0.989733	115485944
SRR12531218	PRJNA613958	AMPLICON	SAMN15920108	SRX9021091	hCoV-19/Australia/VIC4621/2020	NextSeq 550	PAIRED	PCR	VIRAL RNA	Severe acute respiratory syndrome coronavirus 2	Homo sapiens	ILLUMINA	2020-07-09	Australia	Oceania	16	4271.94	4195	0.990369	127743966
SRR12531219	PRJNA613958	AMPLICON	SAMN15920107	SRX9021090	hCoV-19/Australia/VIC4620/2020	NextSeq 550	PAIRED	PCR	VIRAL RNA	Severe acute respiratory syndrome coronavirus 2	Homo sapiens	ILLUMINA	2020-07-12	Australia	Oceania	18	3865.07	3624	0.986724	115577119
SRR12531220	PRJNA613958	AMPLICON	SAMN15920106	SRX9021089	hCoV-19/Australia/VIC4619/2020	NextSeq 550	PAIRED	PCR	VIRAL RNA	Severe acute respiratory syndrome coronavirus 2	Homo sapiens	ILLUMINA	2020-07-12	Australia	Oceania	17	3798.12	3633	0.977327	113575104
SRR12531221	PRJNA613958	AMPLICON	SAMN15920105	SRX9021088	hCoV-19/Australia/VIC4617/2020	NextSeq 550	PAIRED	PCR	VIRAL RNA	Severe acute respiratory syndrome coronavirus 2	Homo sapiens	ILLUMINA	2020-07-12	Australia	Oceania	15	4003.64	3900	0.977059	119720746
SRR12531223	PRJNA613958	AMPLICON	SAMN15920103	SRX9021086	hCoV-19/Australia/VIC4615/2020	NextSeq 550	PAIRED	PCR	VIRAL RNA	Severe acute respiratory syndrome coronavirus 2	Homo sapiens	ILLUMINA	2020-07-11	Australia	Oceania	17	3640.41	3446	0.987995	108859242
SRR12531227	PRJNA613958	AMPLICON	SAMN15920100	SRX9021082	hCoV-19/Australia/VIC4610/2020	NextSeq 550	PAIRED	PCR	VIRAL RNA	Severe acute respiratory syndrome coronavirus 2	Homo sapiens	ILLUMINA	2020-07-13	Australia	Oceania	16	3810.75	3672	0.994315	113952977
SRR12531228	PRJNA613958	AMPLICON	SAMN15920099	SRX9021081	hCoV-19/Australia/VIC4609/2020	NextSeq 550	PAIRED	PCR	VIRAL RNA	Severe acute respiratory syndrome coronavirus 2	Homo sapiens	ILLUMINA	2020-07-13	Australia	Oceania	31	3222.3	2671	0.911781	96356455
SRR12531229	PRJNA613958	AMPLICON	SAMN15920098	SRX9021080	hCoV-19/Australia/VIC4608/2020	NextSeq 550	PAIRED	PCR	VIRAL RNA	Severe acute respiratory syndrome coronavirus 2	Homo sapiens	ILLUMINA	2020-07-13	Australia	Oceania	16	4204.4	4113	0.98766	125724318
SRR12531230	PRJNA613958	AMPLICON	SAMN15920097	SRX9021079	hCoV-19/Australia/VIC4607/2020	NextSeq 550	PAIRED	PCR	VIRAL RNA	Severe acute respiratory syndrome coronavirus 2	Homo sapiens	ILLUMINA	2020-07-13	Australia	Oceania	16	3937.05	3722	0.987694	117729574
SRR12531232	PRJNA613958	AMPLICON	SAMN15920095	SRX9021077	hCoV-19/Australia/VIC4605/2020	NextSeq 550	PAIRED	PCR	VIRAL RNA	Severe acute respiratory syndrome coronavirus 2	Homo sapiens	ILLUMINA	2020-07-13	Australia	Oceania	19	4228.9	4043	0.987125	126456788
SRR12531233	PRJNA613958	AMPLICON	SAMN15920094	SRX9021076	hCoV-19/Australia/VIC4604/2020	NextSeq 550	PAIRED	PCR	VIRAL RNA	Severe acute respiratory syndrome coronavirus 2	Homo sapiens	ILLUMINA	2020-07-12	Australia	Oceania	20	3486.16	3034	0.918403	104246657
SRR12531234	PRJNA613958	AMPLICON	SAMN15920093	SRX9021075	hCoV-19/Australia/VIC4603/2020	NextSeq 550	PAIRED	PCR	VIRAL RNA	Severe acute respiratory syndrome coronavirus 2	Homo sapiens	ILLUMINA	2020-07-12	Australia	Oceania	19	3291.89	2782	0.935859	98437524
SRR12531235	PRJNA613958	AMPLICON	SAMN15919445	SRX9021074	hCoV-19/Australia/VIC2260/2020	NextSeq 550	PAIRED	PCR	VIRAL RNA	Severe acute respiratory syndrome coronavirus 2	Homo sapiens	ILLUMINA	2020-06-22	Australia	Oceania	12	4304.24	4395	0.977159	128709761
SRR12531236	PRJNA613958	AMPLICON	SAMN15920092	SRX9021073	hCoV-19/Australia/VIC4602/2020	NextSeq 550	PAIRED	PCR	VIRAL RNA	Severe acute respiratory syndrome coronavirus 2	Homo sapiens	ILLUMINA	2020-07-12	Australia	Oceania	25	4365.81	4280	0.994917	130550877
SRR12531237	PRJNA613958	AMPLICON	SAMN15920091	SRX9021072	hCoV-19/Australia/VIC4601/2020	NextSeq 550	PAIRED	PCR	VIRAL RNA	Severe acute respiratory syndrome coronavirus 2	Homo sapiens	ILLUMINA	2020-07-12	Australia	Oceania	16	4106.12	3949	0.9897	122785175
SRR12531238	PRJNA613958	AMPLICON	SAMN15920090	SRX9021071	hCoV-19/Australia/VIC4600/2020	NextSeq 550	PAIRED	PCR	VIRAL RNA	Severe acute respiratory syndrome coronavirus 2	Homo sapiens	ILLUMINA	2020-07-12	Australia	Oceania	15	3785.31	3576	0.96492	113191995
SRR12531239	PRJNA613958	AMPLICON	SAMN15920089	SRX9021070	hCoV-19/Australia/VIC4599/2020	NextSeq 550	PAIRED	PCR	VIRAL RNA	Severe acute respiratory syndrome coronavirus 2	Homo sapiens	ILLUMINA	2020-07-12	Australia	Oceania	17	4006.67	3871	0.994516	119811483
SRR12531240	PRJNA613958	AMPLICON	SAMN15920088	SRX9021069	hCoV-19/Australia/VIC4598/2020	NextSeq 550	PAIRED	PCR	VIRAL RNA	Severe acute respiratory syndrome coronavirus 2	Homo sapiens	ILLUMINA	2020-07-12	Australia	Oceania	18	3979.27	3828	0.991171	118991989
SRR12531241	PRJNA613958	AMPLICON	SAMN15920087	SRX9021068	hCoV-19/Australia/VIC4597/2020	NextSeq 550	PAIRED	PCR	VIRAL RNA	Severe acute respiratory syndrome coronavirus 2	Homo sapiens	ILLUMINA	2020-07-11	Australia	Oceania	18	4123.55	3894	0.994649	123306557
SRR12531242	PRJNA613958	AMPLICON	SAMN15920086	SRX9021067	hCoV-19/Australia/VIC4596/2020	NextSeq 550	PAIRED	PCR	VIRAL RNA	Severe acute respiratory syndrome coronavirus 2	Homo sapiens	ILLUMINA	2020-07-11	Australia	Oceania	15	3611.07	3341	0.986456	107981765
SRR12531243	PRJNA613958	AMPLICON	SAMN15920085	SRX9021066	hCoV-19/Australia/VIC4595/2020	NextSeq 550	PAIRED	PCR	VIRAL RNA	Severe acute respiratory syndrome coronavirus 2	Homo sapiens	ILLUMINA	2020-07-13	Australia	Oceania	19	3006.44	2808	0.987627	89901492
SRR12531244	PRJNA613958	AMPLICON	SAMN15920084	SRX9021065	hCoV-19/Australia/VIC4594/2020	NextSeq 550	PAIRED	PCR	VIRAL RNA	Severe acute respiratory syndrome coronavirus 2	Homo sapiens	ILLUMINA	2020-07-12	Australia	Oceania	18	3457.03	3184	0.985955	103375681
SRR12531245	PRJNA613958	AMPLICON	SAMN15920083	SRX9021064	hCoV-19/Australia/VIC4593/2020	NextSeq 550	PAIRED	PCR	VIRAL RNA	Severe acute respiratory syndrome coronavirus 2	Homo sapiens	ILLUMINA	2020-07-11	Australia	Oceania	17	4105.59	3970	0.990436	122769326
SRR12531246	PRJNA613958	AMPLICON	SAMN15919444	SRX9021063	hCoV-19/Australia/VIC2169/2020	Illumina iSeq 100	PAIRED	PCR	VIRAL RNA	Severe acute respiratory syndrome coronavirus 2	Homo sapiens	ILLUMINA	2020-06-22	Australia	Oceania	16	3723.22	3618	0.988663	111335482
SRR12531247	PRJNA613958	AMPLICON	SAMN15920082	SRX9021062	hCoV-19/Australia/VIC4592/2020	NextSeq 550	PAIRED	PCR	VIRAL RNA	Severe acute respiratory syndrome coronavirus 2	Homo sapiens	ILLUMINA	2020-07-11	Australia	Oceania	16	3160.14	2844	0.950774	94497773
SRR12531248	PRJNA613958	AMPLICON	SAMN15920081	SRX9021061	hCoV-19/Australia/VIC4591/2020	NextSeq 550	PAIRED	PCR	VIRAL RNA	Severe acute respiratory syndrome coronavirus 2	Homo sapiens	ILLUMINA	2020-07-11	Australia	Oceania	19	3429.29	3101	0.989232	102546085
SRR12531249	PRJNA613958	AMPLICON	SAMN15920080	SRX9021060	hCoV-19/Australia/VIC4590/2020	NextSeq 550	PAIRED	PCR	VIRAL RNA	Severe acute respiratory syndrome coronavirus 2	Homo sapiens	ILLUMINA	2020-07-12	Australia	Oceania	17	3784.51	3575	0.98863	113168066
SRR12531250	PRJNA613958	AMPLICON	SAMN15920079	SRX9021059	hCoV-19/Australia/VIC4589/2020	NextSeq 550	PAIRED	PCR	VIRAL RNA	Severe acute respiratory syndrome coronavirus 2	Homo sapiens	ILLUMINA	2020-07-12	Australia	Oceania	18	3884.71	3754	0.992409	116164504
SRR12531251	PRJNA613958	AMPLICON	SAMN15919754	SRX9021058	hCoV-19/Australia/VIC3192/2020	NextSeq 550	PAIRED	PCR	VIRAL RNA	Severe acute respiratory syndrome coronavirus 2	Homo sapiens	ILLUMINA	2020-07-03	Australia	Oceania	17	4347.04	4339	0.988663	129989592
SRR12531253	PRJNA613958	AMPLICON	SAMN15919411	SRX9021056	hCoV-19/Australia/VIC2204/2020	NextSeq 550	PAIRED	PCR	VIRAL RNA	Severe acute respiratory syndrome coronavirus 2	Homo sapiens	ILLUMINA	2020-06-25	Australia	Oceania	21	3512.43	3239	0.962512	105032131
SRR12531254	PRJNA613958	AMPLICON	SAMN15919752	SRX9021055	hCoV-19/Australia/VIC3190/2020	NextSeq 550	PAIRED	PCR	VIRAL RNA	Severe acute respiratory syndrome coronavirus 2	Homo sapiens	ILLUMINA	2020-07-03	Australia	Oceania	17	4183.28	4140	0.988663	125092662
SRR12531255	PRJNA613958	AMPLICON	SAMN15919751	SRX9021054	hCoV-19/Australia/VIC3189/2020	NextSeq 550	PAIRED	PCR	VIRAL RNA	Severe acute respiratory syndrome coronavirus 2	Homo sapiens	ILLUMINA	2020-07-03	Australia	Oceania	16	4353.29	4486	0.988663	130176303
SRR12531256	PRJNA613958	AMPLICON	SAMN15919750	SRX9021053	hCoV-19/Australia/VIC3188/2020	NextSeq 550	PAIRED	PCR	VIRAL RNA	Severe acute respiratory syndrome coronavirus 2	Homo sapiens	ILLUMINA	2020-06-29	Australia	Oceania	17	3943.89	3927	0.988663	117934038
SRR12531257	PRJNA613958	AMPLICON	SAMN15919749	SRX9021052	hCoV-19/Australia/VIC3187/2020	NextSeq 550	PAIRED	PCR	VIRAL RNA	Severe acute respiratory syndrome coronavirus 2	Homo sapiens	ILLUMINA	2020-07-04	Australia	Oceania	20	3172.43	3103	0.988663	94865207
SRR12531258	PRJNA613958	AMPLICON	SAMN15919748	SRX9021051	hCoV-19/Australia/VIC3186/2020	NextSeq 550	PAIRED	PCR	VIRAL RNA	Severe acute respiratory syndrome coronavirus 2	Homo sapiens	ILLUMINA	2020-07-02	Australia	Oceania	19	4180.69	4160	0.988663	125015159
SRR12531260	PRJNA613958	AMPLICON	SAMN15919746	SRX9021049	hCoV-19/Australia/VIC3182/2020	NextSeq 550	PAIRED	PCR	VIRAL RNA	Severe acute respiratory syndrome coronavirus 2	Homo sapiens	ILLUMINA	2020-07-07	Australia	Oceania	17	4364.58	4323	0.988663	130513957
SRR12531261	PRJNA613958	AMPLICON	SAMN15919745	SRX9021048	hCoV-19/Australia/VIC3181/2020	NextSeq 550	PAIRED	PCR	VIRAL RNA	Severe acute respiratory syndrome coronavirus 2	Homo sapiens	ILLUMINA	2020-07-07	Australia	Oceania	19	4296.88	4225	0.988663	128489486
SRR12531264	PRJNA613958	AMPLICON	SAMN15919410	SRX9021045	hCoV-19/Australia/VIC2202/2020	NextSeq 550	PAIRED	PCR	VIRAL RNA	Severe acute respiratory syndrome coronavirus 2	Homo sapiens	ILLUMINA	2020-06-25	Australia	Oceania	16	5616.52	5845	0.993345	167950856
SRR12531265	PRJNA613958	AMPLICON	SAMN15919742	SRX9021044	hCoV-19/Australia/VIC3178/2020	NextSeq 550	PAIRED	PCR	VIRAL RNA	Severe acute respiratory syndrome coronavirus 2	Homo sapiens	ILLUMINA	2020-07-07	Australia	Oceania	17	4492.84	4511	0.988663	134349319
SRR12531266	PRJNA613958	AMPLICON	SAMN15919741	SRX9021043	hCoV-19/Australia/VIC3177/2020	NextSeq 550	PAIRED	PCR	VIRAL RNA	Severe acute respiratory syndrome coronavirus 2	Homo sapiens	ILLUMINA	2020-07-07	Australia	Oceania	17	3291.27	3262	0.988663	98418772
SRR12531267	PRJNA613958	AMPLICON	SAMN15919740	SRX9021042	hCoV-19/Australia/VIC3176/2020	NextSeq 550	PAIRED	PCR	VIRAL RNA	Severe acute respiratory syndrome coronavirus 2	Homo sapiens	ILLUMINA	2020-07-07	Australia	Oceania	42	3591.49	3183	0.954319	107396457
SRR12531268	PRJNA613958	AMPLICON	SAMN15919739	SRX9021041	hCoV-19/Australia/VIC3174/2020	NextSeq 550	PAIRED	PCR	VIRAL RNA	Severe acute respiratory syndrome coronavirus 2	Homo sapiens	ILLUMINA	2020-07-07	Australia	Oceania	17	3897.28	3867	0.988663	116540352
SRR12531269	PRJNA613958	AMPLICON	SAMN15919738	SRX9021040	hCoV-19/Australia/VIC3173/2020	NextSeq 550	PAIRED	PCR	VIRAL RNA	Severe acute respiratory syndrome coronavirus 2	Homo sapiens	ILLUMINA	2020-07-07	Australia	Oceania	18	4248.82	4231	0.988663	127052407
SRR12531270	PRJNA613958	AMPLICON	SAMN15919737	SRX9021039	hCoV-19/Australia/VIC3172/2020	NextSeq 550	PAIRED	PCR	VIRAL RNA	Severe acute respiratory syndrome coronavirus 2	Homo sapiens	ILLUMINA	2020-07-06	Australia	Oceania	18	4123.18	4067	0.988663	123295593
SRR12531271	PRJNA613958	AMPLICON	SAMN15919736	SRX9021038	hCoV-19/Australia/VIC3049/2020	NextSeq 550	PAIRED	PCR	VIRAL RNA	Severe acute respiratory syndrome coronavirus 2	Homo sapiens	ILLUMINA	2020-07-05	Australia	Oceania	18	4086.39	4097	0.988663	122195243
SRR12531272	PRJNA613958	AMPLICON	SAMN15919735	SRX9021037	hCoV-19/Australia/VIC3048/2020	NextSeq 550	PAIRED	PCR	VIRAL RNA	Severe acute respiratory syndrome coronavirus 2	Homo sapiens	ILLUMINA	2020-07-05	Australia	Oceania	18	3345.78	3286	0.987961	100048906
SRR12531273	PRJNA613958	AMPLICON	SAMN15919734	SRX9021036	hCoV-19/Australia/VIC3047/2020	NextSeq 550	PAIRED	PCR	VIRAL RNA	Severe acute respiratory syndrome coronavirus 2	Homo sapiens	ILLUMINA	2020-07-06	Australia	Oceania	19	3543.51	3420	0.97522	105961632
SRR12531274	PRJNA613958	AMPLICON	SAMN15919733	SRX9021035	hCoV-19/Australia/VIC3046/2020	NextSeq 550	PAIRED	PCR	VIRAL RNA	Severe acute respiratory syndrome coronavirus 2	Homo sapiens	ILLUMINA	2020-07-05	Australia	Oceania	16	3200.04	3055	0.978129	95690695
SRR12531275	PRJNA613958	AMPLICON	SAMN15919819	SRX9021034	hCoV-19/Australia/VIC3093/2020	NextSeq 550	PAIRED	PCR	VIRAL RNA	Severe acute respiratory syndrome coronavirus 2	Homo sapiens	ILLUMINA	2020-07-04	Australia	Oceania	18	3665.38	3527	0.988663	109605961
SRR12531277	PRJNA613958	AMPLICON	SAMN15919817	SRX9021032	hCoV-19/Australia/VIC3092/2020	NextSeq 550	PAIRED	PCR	VIRAL RNA	Severe acute respiratory syndrome coronavirus 2	Homo sapiens	ILLUMINA	2020-07-04	Australia	Oceania	16	3314.94	3064	0.967829	99126637
SRR12531278	PRJNA613958	AMPLICON	SAMN15919816	SRX9021031	hCoV-19/Australia/VIC3091/2020	NextSeq 550	PAIRED	PCR	VIRAL RNA	Severe acute respiratory syndrome coronavirus 2	Homo sapiens	ILLUMINA	2020-07-05	Australia	Oceania	21	3610.86	3420	0.981741	107975678
SRR12531279	PRJNA613958	AMPLICON	SAMN15919815	SRX9021030	hCoV-19/Australia/VIC3090/2020	NextSeq 550	PAIRED	PCR	VIRAL RNA	Severe acute respiratory syndrome coronavirus 2	Homo sapiens	ILLUMINA	2020-07-04	Australia	Oceania	23	3560.08	3394	0.988663	106457004
SRR12531280	PRJNA613958	AMPLICON	SAMN15919814	SRX9021029	hCoV-19/Australia/VIC3089/2020	NextSeq 550	PAIRED	PCR	VIRAL RNA	Severe acute respiratory syndrome coronavirus 2	Homo sapiens	ILLUMINA	2020-07-04	Australia	Oceania	19	4207.86	4078	0.988663	125827613
SRR12531281	PRJNA613958	AMPLICON	SAMN15919813	SRX9021028	hCoV-19/Australia/VIC3088/2020	NextSeq 550	PAIRED	PCR	VIRAL RNA	Severe acute respiratory syndrome coronavirus 2	Homo sapiens	ILLUMINA	2020-07-04	Australia	Oceania	16	3821.83	3619	0.988663	114284312
SRR12531282	PRJNA613958	AMPLICON	SAMN15919417	SRX9021027	hCoV-19/Australia/VIC2212/2020	NextSeq 550	PAIRED	PCR	VIRAL RNA	Severe acute respiratory syndrome coronavirus 2	Homo sapiens	ILLUMINA	2020-06-25	Australia	Oceania	17	3968.87	3879	0.984717	118681251
SRR12531283	PRJNA613958	AMPLICON	SAMN15919812	SRX9021026	hCoV-19/Australia/VIC3087/2020	NextSeq 550	PAIRED	PCR	VIRAL RNA	Severe acute respiratory syndrome coronavirus 2	Homo sapiens	ILLUMINA	2020-07-04	Australia	Oceania	17	3554.94	3448	0.988663	106303274
SRR12531284	PRJNA613958	AMPLICON	SAMN15919811	SRX9021025	hCoV-19/Australia/VIC3086/2020	NextSeq 550	PAIRED	PCR	VIRAL RNA	Severe acute respiratory syndrome coronavirus 2	Homo sapiens	ILLUMINA	2020-07-04	Australia	Oceania	18	3338.9	3152	0.988663	99843038
SRR12531285	PRJNA613958	AMPLICON	SAMN15919810	SRX9021024	hCoV-19/Australia/VIC3085/2020	NextSeq 550	PAIRED	PCR	VIRAL RNA	Severe acute respiratory syndrome coronavirus 2	Homo sapiens	ILLUMINA	2020-07-04	Australia	Oceania	17	3703.06	3538	0.988663	110732509
SRR12531286	PRJNA613958	AMPLICON	SAMN15919809	SRX9021023	hCoV-19/Australia/VIC3084/2020	NextSeq 550	PAIRED	PCR	VIRAL RNA	Severe acute respiratory syndrome coronavirus 2	Homo sapiens	ILLUMINA	2020-07-04	Australia	Oceania	19	3723.13	3566	0.988663	111332708
SRR12531288	PRJNA613958	AMPLICON	SAMN15919807	SRX9021021	hCoV-19/Australia/VIC3136/2020	NextSeq 550	PAIRED	PCR	VIRAL RNA	Severe acute respiratory syndrome coronavirus 2	Homo sapiens	ILLUMINA	2020-07-05	Australia	Oceania	19	3957.39	3831	0.988663	118337713
SRR12531289	PRJNA613958	AMPLICON	SAMN15919806	SRX9021020	hCoV-19/Australia/VIC3135/2020	NextSeq 550	PAIRED	PCR	VIRAL RNA	Severe acute respiratory syndrome coronavirus 2	Homo sapiens	ILLUMINA	2020-07-06	Australia	Oceania	17	3404.29	3192	0.985787	101798372
SRR12531290	PRJNA613958	AMPLICON	SAMN15919805	SRX9021019	hCoV-19/Australia/VIC3248/2020	NextSeq 550	PAIRED	PCR	VIRAL RNA	Severe acute respiratory syndrome coronavirus 2	Homo sapiens	ILLUMINA	2020-07-06	Australia	Oceania	17	5063.59	5244	0.988663	151416562
SRR12531291	PRJNA613958	AMPLICON	SAMN15919804	SRX9021018	hCoV-19/Australia/VIC3247/2020	NextSeq 550	PAIRED	PCR	VIRAL RNA	Severe acute respiratory syndrome coronavirus 2	Homo sapiens	ILLUMINA	2020-07-06	Australia	Oceania	16	4132.11	4113	0.987359	123562595
SRR12531292	PRJNA613958	AMPLICON	SAMN15919803	SRX9021017	hCoV-19/Australia/VIC3246/2020	NextSeq 550	PAIRED	PCR	VIRAL RNA	Severe acute respiratory syndrome coronavirus 2	Homo sapiens	ILLUMINA	2020-07-06	Australia	Oceania	26	3895.51	3678	0.955289	116487569
SRR12531293	PRJNA613958	AMPLICON	SAMN15919416	SRX9021016	hCoV-19/Australia/VIC2211/2020	NextSeq 550	PAIRED	PCR	VIRAL RNA	Severe acute respiratory syndrome coronavirus 2	Homo sapiens	ILLUMINA	2020-06-25	Australia	Oceania	17	4882.54	5088	0.988663	146002546
SRR12531294	PRJNA613958	AMPLICON	SAMN15919802	SRX9021015	hCoV-19/Australia/VIC3245/2020	NextSeq 550	PAIRED	PCR	VIRAL RNA	Severe acute respiratory syndrome coronavirus 2	Homo sapiens	ILLUMINA	2020-07-06	Australia	Oceania	66	3782.26	3576	0.929071	113100844
SRR12531295	PRJNA613958	AMPLICON	SAMN15919801	SRX9021014	hCoV-19/Australia/VIC3243/2020	NextSeq 550	PAIRED	PCR	VIRAL RNA	Severe acute respiratory syndrome coronavirus 2	Homo sapiens	ILLUMINA	2020-07-04	Australia	Oceania	17	4701.79	4778	0.988663	140597528
SRR12531296	PRJNA613958	AMPLICON	SAMN15919800	SRX9021013	hCoV-19/Australia/VIC3242/2020	NextSeq 550	PAIRED	PCR	VIRAL RNA	Severe acute respiratory syndrome coronavirus 2	Homo sapiens	ILLUMINA	2020-07-04	Australia	Oceania	17	4406.05	4420	0.988663	131753969
SRR12531297	PRJNA613958	AMPLICON	SAMN15919799	SRX9021012	hCoV-19/Australia/VIC3241/2020	NextSeq 550	PAIRED	PCR	VIRAL RNA	Severe acute respiratory syndrome coronavirus 2	Homo sapiens	ILLUMINA	2020-07-04	Australia	Oceania	17	4654.09	4753	0.988663	139171270
SRR12531298	PRJNA613958	AMPLICON	SAMN15919798	SRX9021011	hCoV-19/Australia/VIC3240/2020	NextSeq 550	PAIRED	PCR	VIRAL RNA	Severe acute respiratory syndrome coronavirus 2	Homo sapiens	ILLUMINA	2020-07-04	Australia	Oceania	20	4357.22	4555	0.975655	130293839
SRR12531299	PRJNA613958	AMPLICON	SAMN15919383	SRX9021010	hCoV-19/Australia/VIC1829/2020	NextSeq 550	PAIRED	PCR	VIRAL RNA	Severe acute respiratory syndrome coronavirus 2	Homo sapiens	ILLUMINA	2020-05-27	Australia	Oceania	17	2206.94	2132	0.993111	65994014
SRR12531392	PRJNA613958	AMPLICON	SAMN15920372	SRX9021384	hCoV-19/Australia/VIC6602/2020	NextSeq 550	PAIRED	PCR	VIRAL RNA	Severe acute respiratory syndrome coronavirus 2	Homo sapiens	ILLUMINA	2020-07-17	Australia	Oceania	20	2172.79	1413	0.956459	64973038
SRR12531394	PRJNA613958	AMPLICON	SAMN15920811	SRX9021382	hCoV-19/Australia/TAS131/2020	NextSeq 500	PAIRED	PCR	VIRAL RNA	Severe acute respiratory syndrome coronavirus 2	Homo sapiens	ILLUMINA	2020-04-21	Australia	Oceania	10	2716.81	2580	0.979467	81240745
SRR12531395	PRJNA613958	AMPLICON	SAMN15920810	SRX9021381	hCoV-19/Australia/TAS130/2020	NextSeq 500	PAIRED	PCR	VIRAL RNA	Severe acute respiratory syndrome coronavirus 2	Homo sapiens	ILLUMINA	2020-04-30	Australia	Oceania	11	2692.1	2302	0.967027	80501977
SRR12531396	PRJNA613958	AMPLICON	SAMN15920809	SRX9021380	hCoV-19/Australia/TAS129/2020	NextSeq 500	PAIRED	PCR	VIRAL RNA	Severe acute respiratory syndrome coronavirus 2	Homo sapiens	ILLUMINA	2020-04-06	Australia	Oceania	9	2652.74	2442	0.970538	79324941
SRR12531397	PRJNA613958	AMPLICON	SAMN15920808	SRX9021379	hCoV-19/Australia/TAS128/2020	NextSeq 500	PAIRED	PCR	VIRAL RNA	Severe acute respiratory syndrome coronavirus 2	Homo sapiens	ILLUMINA	2020-04-06	Australia	Oceania	9	2644.75	2416	0.970505	79086026
SRR12531399	PRJNA613958	AMPLICON	SAMN15920806	SRX9021377	hCoV-19/Australia/TAS126/2020	NextSeq 500	PAIRED	PCR	VIRAL RNA	Severe acute respiratory syndrome coronavirus 2	Homo sapiens	ILLUMINA	2020-04-20	Australia	Oceania	11	3076.4	2970	0.977561	91993713
SRR12531400	PRJNA613958	AMPLICON	SAMN15920805	SRX9021376	hCoV-19/Australia/TAS125/2020	NextSeq 500	PAIRED	PCR	VIRAL RNA	Severe acute respiratory syndrome coronavirus 2	Homo sapiens	ILLUMINA	2020-03-29	Australia	Oceania	10	2913.51	2554	0.970538	87122720
SRR12531401	PRJNA613958	AMPLICON	SAMN15920804	SRX9021375	hCoV-19/Australia/TAS116/2020	NextSeq 500	PAIRED	PCR	VIRAL RNA	Severe acute respiratory syndrome coronavirus 2	Homo sapiens	ILLUMINA	2020-03-20	Australia	Oceania	9	3769.05	3670	0.936127	112705854
SRR12531402	PRJNA613958	AMPLICON	SAMN15920803	SRX9021374	hCoV-19/Australia/TAS115/2020	NextSeq 500	PAIRED	PCR	VIRAL RNA	Severe acute respiratory syndrome coronavirus 2	Homo sapiens	ILLUMINA	2020-04-08	Australia	Oceania	11	3282.2	3130	0.961007	98147677
SRR12531403	PRJNA613958	AMPLICON	SAMN15920371	SRX9021373	hCoV-19/Australia/VIC6601/2020	NextSeq 550	PAIRED	PCR	VIRAL RNA	Severe acute respiratory syndrome coronavirus 2	Homo sapiens	ILLUMINA	2020-07-18	Australia	Oceania	26	4436.98	4615	0.963181	132678973
SRR12531405	PRJNA613958	AMPLICON	SAMN15920801	SRX9021371	hCoV-19/Australia/TAS122/2020	Illumina iSeq 100	PAIRED	PCR	VIRAL RNA	Severe acute respiratory syndrome coronavirus 2	Homo sapiens	ILLUMINA	2020-03-12	Australia	Oceania	5	2968.03	2746	0.970538	88752924
SRR12531406	PRJNA613958	AMPLICON	SAMN15920800	SRX9021370	hCoV-19/Australia/TAS114/2020	NextSeq 500	PAIRED	PCR	VIRAL RNA	Severe acute respiratory syndrome coronavirus 2	Homo sapiens	ILLUMINA	2020-03-23	Australia	Oceania	12	3512.79	3478	0.957697	105042976
SRR12531407	PRJNA613958	AMPLICON	SAMN15920799	SRX9021369	hCoV-19/Australia/TAS113/2020	NextSeq 500	PAIRED	PCR	VIRAL RNA	Severe acute respiratory syndrome coronavirus 2	Homo sapiens	ILLUMINA	2020-03-23	Australia	Oceania	10	3384.05	3369	0.950373	101193137
SRR12531408	PRJNA613958	AMPLICON	SAMN15920798	SRX9021368	hCoV-19/Australia/TAS112/2020	NextSeq 500	PAIRED	PCR	VIRAL RNA	Severe acute respiratory syndrome coronavirus 2	Homo sapiens	ILLUMINA	2020-03-27	Australia	Oceania	20	3255.74	2902	0.948567	97356275
SRR12531410	PRJNA613958	AMPLICON	SAMN15920796	SRX9021366	hCoV-19/Australia/TAS110/2020	NextSeq 500	PAIRED	PCR	VIRAL RNA	Severe acute respiratory syndrome coronavirus 2	Homo sapiens	ILLUMINA	2020-04-09	Australia	Oceania	13	3877.82	3856	0.952279	115958390
SRR12531411	PRJNA613958	AMPLICON	SAMN15920795	SRX9021365	hCoV-19/Australia/TAS109/2020	NextSeq 500	PAIRED	PCR	VIRAL RNA	Severe acute respiratory syndrome coronavirus 2	Homo sapiens	ILLUMINA	2020-03-24	Australia	Oceania	10	3236.99	3065	0.979133	96795702
SRR12531412	PRJNA613958	AMPLICON	SAMN15920794	SRX9021364	hCoV-19/Australia/TAS108/2020	NextSeq 500	PAIRED	PCR	VIRAL RNA	Severe acute respiratory syndrome coronavirus 2	Homo sapiens	ILLUMINA	2020-04-15	Australia	Oceania	13	3157.35	2784	0.920744	94414256
SRR12531413	PRJNA613958	AMPLICON	SAMN15920793	SRX9021363	hCoV-19/Australia/TAS107/2020	NextSeq 500	PAIRED	PCR	VIRAL RNA	Severe acute respiratory syndrome coronavirus 2	Homo sapiens	ILLUMINA	2020-03-24	Australia	Oceania	9	3226	3110	0.95783	96466959
SRR12531415	PRJNA613958	AMPLICON	SAMN15920792	SRX9021361	hCoV-19/Australia/TAS121/2020	Illumina iSeq 100	PAIRED	PCR	VIRAL RNA	Severe acute respiratory syndrome coronavirus 2	Homo sapiens	ILLUMINA	2020-03-20	Australia	Oceania	10	3378.54	3206	0.979467	101028406
SRR12531416	PRJNA613958	AMPLICON	SAMN15920412	SRX9021360	hCoV-19/Australia/VIC6645/2020	NextSeq 550	PAIRED	PCR	VIRAL RNA	Severe acute respiratory syndrome coronavirus 2	Homo sapiens	ILLUMINA	2020-07-18	Australia	Oceania	18	4682.29	4865	0.984784	140014383
SRR12531418	PRJNA613958	AMPLICON	SAMN15920410	SRX9021358	hCoV-19/Australia/VIC6643/2020	NextSeq 550	PAIRED	PCR	VIRAL RNA	Severe acute respiratory syndrome coronavirus 2	Homo sapiens	ILLUMINA	2020-07-19	Australia	Oceania	20	2549.14	2027	0.985085	76227047
SRR12531419	PRJNA613958	AMPLICON	SAMN15920409	SRX9021357	hCoV-19/Australia/VIC6640/2020	NextSeq 550	PAIRED	PCR	VIRAL RNA	Severe acute respiratory syndrome coronavirus 2	Homo sapiens	ILLUMINA	2020-07-18	Australia	Oceania	19	2462.93	1259	0.930877	73648854
SRR12531420	PRJNA613958	AMPLICON	SAMN15920408	SRX9021356	hCoV-19/Australia/VIC6639/2020	NextSeq 550	PAIRED	PCR	VIRAL RNA	Severe acute respiratory syndrome coronavirus 2	Homo sapiens	ILLUMINA	2020-07-18	Australia	Oceania	18	3008.24	2806	0.993111	89955489
SRR12531421	PRJNA613958	AMPLICON	SAMN15920407	SRX9021355	hCoV-19/Australia/VIC6638/2020	NextSeq 550	PAIRED	PCR	VIRAL RNA	Severe acute respiratory syndrome coronavirus 2	Homo sapiens	ILLUMINA	2020-07-19	Australia	Oceania	15	4290.54	4290	0.979567	128300083
SRR12531422	PRJNA613958	AMPLICON	SAMN15920406	SRX9021354	hCoV-19/Australia/VIC6637/2020	NextSeq 550	PAIRED	PCR	VIRAL RNA	Severe acute respiratory syndrome coronavirus 2	Homo sapiens	ILLUMINA	2020-07-19	Australia	Oceania	20	3122.63	2491	0.96405	93375922
SRR12531423	PRJNA613958	AMPLICON	SAMN15920405	SRX9021353	hCoV-19/Australia/VIC6636/2020	NextSeq 550	PAIRED	PCR	VIRAL RNA	Severe acute respiratory syndrome coronavirus 2	Homo sapiens	ILLUMINA	2020-07-19	Australia	Oceania	16	3550.17	3189	0.982644	106160831
SRR12531424	PRJNA613958	AMPLICON	SAMN15920404	SRX9021639	hCoV-19/Australia/VIC6634/2020	NextSeq 550	PAIRED	PCR	VIRAL RNA	Severe acute respiratory syndrome coronavirus 2	Homo sapiens	ILLUMINA	2020-07-19	Australia	Oceania	16	3389.88	2831	0.937665	101367538
SRR12531425	PRJNA613958	AMPLICON	SAMN15920403	SRX9021638	hCoV-19/Australia/VIC6633/2020	NextSeq 550	PAIRED	PCR	VIRAL RNA	Severe acute respiratory syndrome coronavirus 2	Homo sapiens	ILLUMINA	2020-07-19	Australia	Oceania	20	2993.68	2172	0.915594	89520099
SRR12531426	PRJNA613958	AMPLICON	SAMN15920331	SRX9021637	hCoV-19/Australia/VIC6555/2020	NextSeq 550	PAIRED	PCR	VIRAL RNA	Severe acute respiratory syndrome coronavirus 2	Homo sapiens	ILLUMINA	2020-07-17	Australia	Oceania	18	3871.23	3619	0.975253	115761399
SRR12531428	PRJNA613958	AMPLICON	SAMN15920401	SRX9021635	hCoV-19/Australia/VIC6631/2020	NextSeq 550	PAIRED	PCR	VIRAL RNA	Severe acute respiratory syndrome coronavirus 2	Homo sapiens	ILLUMINA	2020-07-18	Australia	Oceania	14	3602.59	3216	0.957596	107728376
SRR12531430	PRJNA613958	AMPLICON	SAMN15920399	SRX9021633	hCoV-19/Australia/VIC6629/2020	NextSeq 550	PAIRED	PCR	VIRAL RNA	Severe acute respiratory syndrome coronavirus 2	Homo sapiens	ILLUMINA	2020-07-18	Australia	Oceania	16	4225.11	4213	0.983413	126343356
SRR12531431	PRJNA613958	AMPLICON	SAMN15920398	SRX9021632	hCoV-19/Australia/VIC6628/2020	NextSeq 550	PAIRED	PCR	VIRAL RNA	Severe acute respiratory syndrome coronavirus 2	Homo sapiens	ILLUMINA	2020-07-19	Australia	Oceania	23	4032.06	3828	0.976892	120570556
SRR12531432	PRJNA613958	AMPLICON	SAMN15920397	SRX9021631	hCoV-19/Australia/VIC6627/2020	NextSeq 550	PAIRED	PCR	VIRAL RNA	Severe acute respiratory syndrome coronavirus 2	Homo sapiens	ILLUMINA	2020-07-18	Australia	Oceania	19	4164.89	3887	0.988496	124542636
SRR12531433	PRJNA613958	AMPLICON	SAMN15920396	SRX9021630	hCoV-19/Australia/VIC6626/2020	NextSeq 550	PAIRED	PCR	VIRAL RNA	Severe acute respiratory syndrome coronavirus 2	Homo sapiens	ILLUMINA	2020-07-18	Australia	Oceania	18	4056.47	3749	0.991372	121300588
SRR12531435	PRJNA613958	AMPLICON	SAMN15920394	SRX9021628	hCoV-19/Australia/VIC6624/2020	NextSeq 550	PAIRED	PCR	VIRAL RNA	Severe acute respiratory syndrome coronavirus 2	Homo sapiens	ILLUMINA	2020-07-18	Australia	Oceania	18	3967.67	3919	0.983212	118645320
SRR12531436	PRJNA613958	AMPLICON	SAMN15920393	SRX9021627	hCoV-19/Australia/VIC6622/2020	NextSeq 550	PAIRED	PCR	VIRAL RNA	Severe acute respiratory syndrome coronavirus 2	Homo sapiens	ILLUMINA	2020-07-19	Australia	Oceania	18	4334.67	4153	0.987827	129619644
SRR12531438	PRJNA613958	AMPLICON	SAMN15920392	SRX9021625	hCoV-19/Australia/VIC6620/2020	NextSeq 550	PAIRED	PCR	VIRAL RNA	Severe acute respiratory syndrome coronavirus 2	Homo sapiens	ILLUMINA	2020-07-18	Australia	Oceania	17	4077.6	3756	0.991038	121932463
SRR12531439	PRJNA613958	AMPLICON	SAMN15920391	SRX9021624	hCoV-19/Australia/VIC6619/2020	NextSeq 550	PAIRED	PCR	VIRAL RNA	Severe acute respiratory syndrome coronavirus 2	Homo sapiens	ILLUMINA	2020-07-19	Australia	Oceania	20	4013.04	3729	0.988831	120001917
SRR12531441	PRJNA613958	AMPLICON	SAMN15920682	SRX9021622	hCoV-19/Australia/TAS273/2020	NextSeq 500	PAIRED	PCR	VIRAL RNA	Severe acute respiratory syndrome coronavirus 2	Homo sapiens	ILLUMINA	2020-04-16	Australia	Oceania	21	3580.65	3185	0.941979	107072031
SRR12531442	PRJNA613958	AMPLICON	SAMN15920681	SRX9021621	hCoV-19/Australia/TAS272/2020	NextSeq 500	PAIRED	PCR	VIRAL RNA	Severe acute respiratory syndrome coronavirus 2	Homo sapiens	ILLUMINA	2020-04-13	Australia	Oceania	12	3499.82	3410	0.987727	104655180
SRR12531443	PRJNA613958	AMPLICON	SAMN15920680	SRX9021620	hCoV-19/Australia/TAS271/2020	NextSeq 500	PAIRED	PCR	VIRAL RNA	Severe acute respiratory syndrome coronavirus 2	Homo sapiens	ILLUMINA	2020-04-13	Australia	Oceania	13	3429.65	3315	0.988563	102556685
SRR12531444	PRJNA613958	AMPLICON	SAMN15920679	SRX9021619	hCoV-19/Australia/TAS270/2020	NextSeq 500	PAIRED	PCR	VIRAL RNA	Severe acute respiratory syndrome coronavirus 2	Homo sapiens	ILLUMINA	2020-04-13	Australia	Oceania	11	3846.32	3718	0.988663	115016458
SRR12531445	PRJNA613958	AMPLICON	SAMN15920678	SRX9021618	hCoV-19/Australia/TAS269/2020	NextSeq 500	PAIRED	PCR	VIRAL RNA	Severe acute respiratory syndrome coronavirus 2	Homo sapiens	ILLUMINA	2020-04-11	Australia	Oceania	12	3583.71	3534	0.988663	107163741
SRR12531446	PRJNA613958	AMPLICON	SAMN15920677	SRX9021617	hCoV-19/Australia/TAS268/2020	NextSeq 500	PAIRED	PCR	VIRAL RNA	Severe acute respiratory syndrome coronavirus 2	Homo sapiens	ILLUMINA	2020-04-11	Australia	Oceania	11	3589.81	3511	0.988663	107346203
SRR12531447	PRJNA613958	AMPLICON	SAMN15920676	SRX9021616	hCoV-19/Australia/TAS267/2020	NextSeq 500	PAIRED	PCR	VIRAL RNA	Severe acute respiratory syndrome coronavirus 2	Homo sapiens	ILLUMINA	2020-04-10	Australia	Oceania	11	3550.79	3399	0.987727	106179182
SRR12531448	PRJNA613958	AMPLICON	SAMN15920675	SRX9021615	hCoV-19/Australia/TAS266/2020	NextSeq 500	PAIRED	PCR	VIRAL RNA	Severe acute respiratory syndrome coronavirus 2	Homo sapiens	ILLUMINA	2020-04-10	Australia	Oceania	11	3287.01	3216	0.988396	98291325
SRR12531449	PRJNA613958	AMPLICON	SAMN15920674	SRX9021614	hCoV-19/Australia/TAS265/2020	NextSeq 500	PAIRED	PCR	VIRAL RNA	Severe acute respiratory syndrome coronavirus 2	Homo sapiens	ILLUMINA	2020-04-09	Australia	Oceania	12	3466.04	3277	0.987259	103645065
SRR12531450	PRJNA613958	AMPLICON	SAMN15920673	SRX9021613	hCoV-19/Australia/TAS264/2020	NextSeq 500	PAIRED	PCR	VIRAL RNA	Severe acute respiratory syndrome coronavirus 2	Homo sapiens	ILLUMINA	2020-04-07	Australia	Oceania	11	4144.93	4062	0.988663	123945950
SRR12531452	PRJNA613958	AMPLICON	SAMN15920672	SRX9021611	hCoV-19/Australia/TAS263/2020	NextSeq 500	PAIRED	PCR	VIRAL RNA	Severe acute respiratory syndrome coronavirus 2	Homo sapiens	ILLUMINA	2020-04-03	Australia	Oceania	12	4187.14	4110	0.988663	125207977
SRR12531453	PRJNA613958	AMPLICON	SAMN15920671	SRX9021610	hCoV-19/Australia/TAS262/2020	NextSeq 500	PAIRED	PCR	VIRAL RNA	Severe acute respiratory syndrome coronavirus 2	Homo sapiens	ILLUMINA	2020-03-27	Australia	Oceania	11	3723.41	3603	0.982945	111341079
SRR12531454	PRJNA613958	AMPLICON	SAMN15920670	SRX9021609	hCoV-19/Australia/TAS261/2020	NextSeq 500	PAIRED	PCR	VIRAL RNA	Severe acute respiratory syndrome coronavirus 2	Homo sapiens	ILLUMINA	2020-04-08	Australia	Oceania	13	1270.71	1115	0.959168	37998096
SRR12531457	PRJNA613958	AMPLICON	SAMN15920667	SRX9021606	hCoV-19/Australia/TAS258/2020	NextSeq 500	PAIRED	PCR	VIRAL RNA	Severe acute respiratory syndrome coronavirus 2	Homo sapiens	ILLUMINA	NA	Australia	Oceania	11	3586.39	3399	0.979066	107243868
SRR12531459	PRJNA613958	AMPLICON	SAMN15920665	SRX9021604	hCoV-19/Australia/TAS255/2020	NextSeq 500	PAIRED	PCR	VIRAL RNA	Severe acute respiratory syndrome coronavirus 2	Homo sapiens	ILLUMINA	2020-04-27	Australia	Oceania	11	3552.05	3408	0.987794	106216913
SRR12531461	PRJNA613958	AMPLICON	SAMN15920663	SRX9021602	hCoV-19/Australia/TAS253/2020	NextSeq 500	PAIRED	PCR	VIRAL RNA	Severe acute respiratory syndrome coronavirus 2	Homo sapiens	ILLUMINA	2020-04-25	Australia	Oceania	18	3159.41	3104	0.988663	94475915
SRR12531462	PRJNA613958	AMPLICON	SAMN15920357	SRX9021601	hCoV-19/Australia/VIC6586/2020	NextSeq 550	PAIRED	PCR	VIRAL RNA	Severe acute respiratory syndrome coronavirus 2	Homo sapiens	ILLUMINA	2020-07-17	Australia	Oceania	20	3994.06	3935	0.988596	119434510
SRR12531463	PRJNA613958	AMPLICON	SAMN15920662	SRX9021600	hCoV-19/Australia/TAS252/2020	NextSeq 500	PAIRED	PCR	VIRAL RNA	Severe acute respiratory syndrome coronavirus 2	Homo sapiens	ILLUMINA	2020-04-24	Australia	Oceania	14	3909.92	3880	0.988663	116918461
SRR12531464	PRJNA613958	AMPLICON	SAMN15920618	SRX9021599	hCoV-19/Australia/VIC6235/2020	NextSeq 550	PAIRED	PCR	VIRAL RNA	Severe acute respiratory syndrome coronavirus 2	Homo sapiens	ILLUMINA	2020-07-21	Australia	Oceania	22	2829.59	2123	0.978932	84613134
SRR12531472	PRJNA613958	AMPLICON	SAMN15920611	SRX9021591	hCoV-19/Australia/VIC6227/2020	NextSeq 550	PAIRED	PCR	VIRAL RNA	Severe acute respiratory syndrome coronavirus 2	Homo sapiens	ILLUMINA	2020-07-23	Australia	Oceania	19	3126.13	2308	0.976825	93480646
SRR12531476	PRJNA613958	AMPLICON	SAMN15920607	SRX9021587	hCoV-19/Australia/VIC6222/2020	NextSeq 550	PAIRED	PCR	VIRAL RNA	Severe acute respiratory syndrome coronavirus 2	Homo sapiens	ILLUMINA	2020-07-14	Australia	Oceania	37	2920.78	2539	0.986021	87340209
SRR12531477	PRJNA613958	AMPLICON	SAMN15920606	SRX9021586	hCoV-19/Australia/VIC6221/2020	NextSeq 550	PAIRED	PCR	VIRAL RNA	Severe acute respiratory syndrome coronavirus 2	Homo sapiens	ILLUMINA	2020-07-14	Australia	Oceania	23	2286.44	1709	0.977661	68371495
SRR12531478	PRJNA613958	AMPLICON	SAMN15920605	SRX9021585	hCoV-19/Australia/VIC6220/2020	NextSeq 550	PAIRED	PCR	VIRAL RNA	Severe acute respiratory syndrome coronavirus 2	Homo sapiens	ILLUMINA	2020-07-13	Australia	Oceania	16	3871.3	3699	0.969067	115763604
SRR12531481	PRJNA613958	AMPLICON	SAMN15920351	SRX9021582	hCoV-19/Australia/VIC6579/2020	NextSeq 550	PAIRED	PCR	VIRAL RNA	Severe acute respiratory syndrome coronavirus 2	Homo sapiens	ILLUMINA	2020-07-17	Australia	Oceania	18	4297.65	4226	0.995352	128512500
SRR12531488	PRJNA613958	AMPLICON	SAMN15920661	SRX9021575	hCoV-19/Australia/TAS251/2020	NextSeq 500	PAIRED	PCR	VIRAL RNA	Severe acute respiratory syndrome coronavirus 2	Homo sapiens	ILLUMINA	2020-04-23	Australia	Oceania	15	3614.52	3376	0.95666	108085065
SRR12531489	PRJNA613958	AMPLICON	SAMN15920660	SRX9021574	hCoV-19/Australia/TAS250/2020	NextSeq 500	PAIRED	PCR	VIRAL RNA	Severe acute respiratory syndrome coronavirus 2	Homo sapiens	ILLUMINA	2020-04-23	Australia	Oceania	18	3928.99	3873	0.987292	117488502
SRR12531490	PRJNA613958	AMPLICON	SAMN15920659	SRX9021573	hCoV-19/Australia/TAS249/2020	NextSeq 500	PAIRED	PCR	VIRAL RNA	Severe acute respiratory syndrome coronavirus 2	Homo sapiens	ILLUMINA	2020-04-22	Australia	Oceania	16	3985.67	3879	0.988663	119183453
SRR12531491	PRJNA613958	AMPLICON	SAMN15920658	SRX9021572	hCoV-19/Australia/TAS248/2020	NextSeq 500	PAIRED	PCR	VIRAL RNA	Severe acute respiratory syndrome coronavirus 2	Homo sapiens	ILLUMINA	2020-04-21	Australia	Oceania	13	4005.8	3925	0.988663	119785445
SRR12531492	PRJNA613958	AMPLICON	SAMN15920657	SRX9021571	hCoV-19/Australia/TAS247/2020	NextSeq 500	PAIRED	PCR	VIRAL RNA	Severe acute respiratory syndrome coronavirus 2	Homo sapiens	ILLUMINA	2020-04-21	Australia	Oceania	12	2773.98	2532	0.986757	82950387
SRR12531493	PRJNA613958	AMPLICON	SAMN15920656	SRX9021570	hCoV-19/Australia/TAS246/2020	NextSeq 500	PAIRED	PCR	VIRAL RNA	Severe acute respiratory syndrome coronavirus 2	Homo sapiens	ILLUMINA	2020-04-18	Australia	Oceania	12	3241.87	3008	0.978564	96941552
SRR12531494	PRJNA613958	AMPLICON	SAMN15920655	SRX9021569	hCoV-19/Australia/TAS245/2020	NextSeq 500	PAIRED	PCR	VIRAL RNA	Severe acute respiratory syndrome coronavirus 2	Homo sapiens	ILLUMINA	2020-04-18	Australia	Oceania	11	3428.5	3346	0.988663	102522379
SRR12531496	PRJNA613958	AMPLICON	SAMN15920653	SRX9021567	hCoV-19/Australia/TAS243/2020	NextSeq 500	PAIRED	PCR	VIRAL RNA	Severe acute respiratory syndrome coronavirus 2	Homo sapiens	ILLUMINA	2020-04-15	Australia	Oceania	11	4124.96	4118	0.987794	123348606
SRR12531497	PRJNA613958	AMPLICON	SAMN15920356	SRX9021566	hCoV-19/Australia/VIC6585/2020	NextSeq 550	PAIRED	PCR	VIRAL RNA	Severe acute respiratory syndrome coronavirus 2	Homo sapiens	ILLUMINA	2020-07-16	Australia	Oceania	38	3710.13	3393	0.926897	110944057
SRR12531498	PRJNA613958	AMPLICON	SAMN15920652	SRX9021565	hCoV-19/Australia/TAS242/2020	NextSeq 500	PAIRED	PCR	VIRAL RNA	Severe acute respiratory syndrome coronavirus 2	Homo sapiens	ILLUMINA	2020-04-15	Australia	Oceania	11	3600.91	3389	0.987493	107677873
SRR12531499	PRJNA613958	AMPLICON	SAMN15920651	SRX9021564	hCoV-19/Australia/TAS241/2020	NextSeq 500	PAIRED	PCR	VIRAL RNA	Severe acute respiratory syndrome coronavirus 2	Homo sapiens	ILLUMINA	2020-04-15	Australia	Oceania	9	2568.46	2226	0.973648	76804701
SRR12531500	PRJNA613958	AMPLICON	SAMN15920650	SRX9021563	hCoV-19/Australia/TAS240/2020	NextSeq 500	PAIRED	PCR	VIRAL RNA	Severe acute respiratory syndrome coronavirus 2	Homo sapiens	ILLUMINA	2020-04-15	Australia	Oceania	14	2941.2	2803	0.987125	87950764
SRR12531501	PRJNA613958	AMPLICON	SAMN15920649	SRX9021562	hCoV-19/Australia/TAS239/2020	NextSeq 500	PAIRED	PCR	VIRAL RNA	Severe acute respiratory syndrome coronavirus 2	Homo sapiens	ILLUMINA	2020-04-15	Australia	Oceania	10	2670.79	2249	0.975822	79864510
SRR12531502	PRJNA613958	AMPLICON	SAMN15920648	SRX9021561	hCoV-19/Australia/TAS237/2020	NextSeq 500	PAIRED	PCR	VIRAL RNA	Severe acute respiratory syndrome coronavirus 2	Homo sapiens	ILLUMINA	2020-04-13	Australia	Oceania	13	3718.87	3641	0.988663	111205436
SRR12531503	PRJNA613958	AMPLICON	SAMN15920647	SRX9021560	hCoV-19/Australia/TAS236/2020	NextSeq 500	PAIRED	PCR	VIRAL RNA	Severe acute respiratory syndrome coronavirus 2	Homo sapiens	ILLUMINA	2020-04-10	Australia	Oceania	15	3494.52	3374	0.988663	104496753
SRR12531504	PRJNA613958	AMPLICON	SAMN15920646	SRX9021559	hCoV-19/Australia/TAS235/2020	NextSeq 500	PAIRED	PCR	VIRAL RNA	Severe acute respiratory syndrome coronavirus 2	Homo sapiens	ILLUMINA	2020-04-10	Australia	Oceania	13	3705.01	3534	0.980738	110790896
SRR12531505	PRJNA613958	AMPLICON	SAMN15920645	SRX9021558	hCoV-19/Australia/TAS234/2020	NextSeq 500	PAIRED	PCR	VIRAL RNA	Severe acute respiratory syndrome coronavirus 2	Homo sapiens	ILLUMINA	2020-04-10	Australia	Oceania	11	4042.19	3724	0.97619	120873701
SRR12531506	PRJNA613958	AMPLICON	SAMN15920644	SRX9021557	hCoV-19/Australia/TAS233/2020	NextSeq 500	PAIRED	PCR	VIRAL RNA	Severe acute respiratory syndrome coronavirus 2	Homo sapiens	ILLUMINA	2020-04-10	Australia	Oceania	18	3085.7	2577	0.927399	92271698
SRR12531508	PRJNA613958	AMPLICON	SAMN15920355	SRX9021555	hCoV-19/Australia/VIC6583/2020	NextSeq 550	PAIRED	PCR	VIRAL RNA	Severe acute respiratory syndrome coronavirus 2	Homo sapiens	ILLUMINA	2020-07-17	Australia	Oceania	20	4142.15	4046	0.988663	123862782
SRR12531510	PRJNA613958	AMPLICON	SAMN15920641	SRX9021553	hCoV-19/Australia/TAS230/2020	NextSeq 500	PAIRED	PCR	VIRAL RNA	Severe acute respiratory syndrome coronavirus 2	Homo sapiens	ILLUMINA	2020-04-06	Australia	Oceania	11	3111.44	3017	0.988663	93041380
SRR12531512	PRJNA613958	AMPLICON	SAMN15920639	SRX9021551	hCoV-19/Australia/TAS228/2020	NextSeq 500	PAIRED	PCR	VIRAL RNA	Severe acute respiratory syndrome coronavirus 2	Homo sapiens	ILLUMINA	2020-04-01	Australia	Oceania	9	3207.4	3148	0.988596	95911009
SRR12531513	PRJNA613958	AMPLICON	SAMN15920638	SRX9021550	hCoV-19/Australia/TAS227/2020	NextSeq 500	PAIRED	PCR	VIRAL RNA	Severe acute respiratory syndrome coronavirus 2	Homo sapiens	ILLUMINA	2020-03-29	Australia	Oceania	13	3629.67	3480	0.988362	108538079
SRR12531514	PRJNA613958	AMPLICON	SAMN15920637	SRX9021549	hCoV-19/Australia/TAS226/2020	NextSeq 500	PAIRED	PCR	VIRAL RNA	Severe acute respiratory syndrome coronavirus 2	Homo sapiens	ILLUMINA	2020-03-29	Australia	Oceania	12	3237.38	2987	0.978497	96807370
SRR12531515	PRJNA613958	AMPLICON	SAMN15920636	SRX9021548	hCoV-19/Australia/TAS225/2020	NextSeq 500	PAIRED	PCR	VIRAL RNA	Severe acute respiratory syndrome coronavirus 2	Homo sapiens	ILLUMINA	2020-03-29	Australia	Oceania	12	3175.73	3112	0.988663	94963790
SRR12531516	PRJNA613958	AMPLICON	SAMN15920635	SRX9021547	hCoV-19/Australia/TAS224/2020	NextSeq 500	PAIRED	PCR	VIRAL RNA	Severe acute respiratory syndrome coronavirus 2	Homo sapiens	ILLUMINA	2020-03-27	Australia	Oceania	9	3095.42	2963	0.98572	92562329
SRR12531517	PRJNA613958	AMPLICON	SAMN15920634	SRX9021546	hCoV-19/Australia/TAS223/2020	NextSeq 500	PAIRED	PCR	VIRAL RNA	Severe acute respiratory syndrome coronavirus 2	Homo sapiens	ILLUMINA	2020-03-27	Australia	Oceania	14	2477.09	2103	0.923687	74072555
SRR12531519	PRJNA613958	AMPLICON	SAMN15920354	SRX9021544	hCoV-19/Australia/VIC6582/2020	NextSeq 550	PAIRED	PCR	VIRAL RNA	Severe acute respiratory syndrome coronavirus 2	Homo sapiens	ILLUMINA	2020-07-18	Australia	Oceania	28	3552.98	2894	0.963348	106244832
SRR12531520	PRJNA613958	AMPLICON	SAMN15920632	SRX9021543	hCoV-19/Australia/TAS220/2020	NextSeq 500	PAIRED	PCR	VIRAL RNA	Severe acute respiratory syndrome coronavirus 2	Homo sapiens	ILLUMINA	2020-03-26	Australia	Oceania	11	2577.08	2388	0.982544	77062312
SRR12531522	PRJNA613958	AMPLICON	SAMN15920630	SRX9021541	hCoV-19/Australia/VIC6499/2020	NextSeq 500	PAIRED	PCR	VIRAL RNA	Severe acute respiratory syndrome coronavirus 2	Homo sapiens	ILLUMINA	2020-07-26	Australia	Oceania	19	2812.55	2582	0.958967	84103650
SRR12531523	PRJNA613958	AMPLICON	SAMN15920629	SRX9021540	hCoV-19/Australia/VIC6495/2020	NextSeq 500	PAIRED	PCR	VIRAL RNA	Severe acute respiratory syndrome coronavirus 2	Homo sapiens	ILLUMINA	2020-07-26	Australia	Oceania	20	1665.74	758	0.964218	49810734
SRR12531524	PRJNA613958	AMPLICON	SAMN15920628	SRX9021539	hCoV-19/Australia/VIC6496/2020	NextSeq 500	PAIRED	PCR	VIRAL RNA	Severe acute respiratory syndrome coronavirus 2	Homo sapiens	ILLUMINA	2020-07-25	Australia	Oceania	17	2950.45	2602	0.96278	88227236
SRR12531525	PRJNA613958	AMPLICON	SAMN15920627	SRX9021538	hCoV-19/Australia/VIC6502/2020	NextSeq 500	PAIRED	PCR	VIRAL RNA	Severe acute respiratory syndrome coronavirus 2	Homo sapiens	ILLUMINA	2020-07-24	Australia	Oceania	16	3286.67	3046	0.966525	98281268
SRR12531526	PRJNA613958	AMPLICON	SAMN15920626	SRX9021537	hCoV-19/Australia/VIC6500/2020	NextSeq 500	PAIRED	PCR	VIRAL RNA	Severe acute respiratory syndrome coronavirus 2	Homo sapiens	ILLUMINA	2020-07-24	Australia	Oceania	21	2692.77	1856	0.924456	80521958
SRR12531527	PRJNA613958	AMPLICON	SAMN15920625	SRX9021536	hCoV-19/Australia/VIC6501/2020	NextSeq 500	PAIRED	PCR	VIRAL RNA	Severe acute respiratory syndrome coronavirus 2	Homo sapiens	ILLUMINA	2020-07-21	Australia	Oceania	19	2847.04	2660	0.988229	85135067
SRR12531529	PRJNA613958	AMPLICON	SAMN15920623	SRX9021534	hCoV-19/Australia/VIC6497/2020	NextSeq 500	PAIRED	PCR	VIRAL RNA	Severe acute respiratory syndrome coronavirus 2	Homo sapiens	ILLUMINA	2020-07-20	Australia	Oceania	19	2728.34	2353	0.916296	81585432
SRR12531530	PRJNA613958	AMPLICON	SAMN15920353	SRX9021533	hCoV-19/Australia/VIC6581/2020	NextSeq 550	PAIRED	PCR	VIRAL RNA	Severe acute respiratory syndrome coronavirus 2	Homo sapiens	ILLUMINA	2020-07-17	Australia	Oceania	50	4121.05	4013	0.981674	123231756
SRR12531531	PRJNA613958	AMPLICON	SAMN15920326	SRX9021532	hCoV-19/Australia/VIC6549/2020	NextSeq 550	PAIRED	PCR	VIRAL RNA	Severe acute respiratory syndrome coronavirus 2	Homo sapiens	ILLUMINA	2020-07-17	Australia	Oceania	40	4280.46	4232	0.994449	127998452
SRR12531532	PRJNA613958	AMPLICON	SAMN15920622	SRX9021531	hCoV-19/Australia/VIC6503/2020	NextSeq 500	PAIRED	PCR	VIRAL RNA	Severe acute respiratory syndrome coronavirus 2	Homo sapiens	ILLUMINA	2020-07-20	Australia	Oceania	23	3031.12	2550	0.910042	90639484
SRR12531533	PRJNA613958	AMPLICON	SAMN15920621	SRX9021530	hCoV-19/Australia/VIC6247/2020	Illumina iSeq 100	PAIRED	PCR	VIRAL RNA	Severe acute respiratory syndrome coronavirus 2	Homo sapiens	ILLUMINA	2020-07-20	Australia	Oceania	17	2303.77	2106	0.977026	68889497
SRR12531534	PRJNA613958	AMPLICON	SAMN15920620	SRX9021529	hCoV-19/Australia/VIC6246/2020	Illumina iSeq 100	PAIRED	PCR	VIRAL RNA	Severe acute respiratory syndrome coronavirus 2	Homo sapiens	ILLUMINA	2020-07-20	Australia	Oceania	17	2507.26	2122	0.947831	74974730
SRR12531535	PRJNA613958	AMPLICON	SAMN15920619	SRX9021528	hCoV-19/Australia/VIC6236/2020	NextSeq 550	PAIRED	PCR	VIRAL RNA	Severe acute respiratory syndrome coronavirus 2	Homo sapiens	ILLUMINA	2020-07-21	Australia	Oceania	86	3112.12	2657	0.936394	93061585
SRR12531536	PRJNA613958	AMPLICON	SAMN15920833	SRX9021527	hCoV-19/Australia/TAS161/2020	NextSeq 500	PAIRED	PCR	VIRAL RNA	Severe acute respiratory syndrome coronavirus 2	Homo sapiens	ILLUMINA	2020-04-06	Australia	Oceania	12	2792.19	2569	0.970103	83494952
SRR12531537	PRJNA613958	AMPLICON	SAMN15920374	SRX9021526	hCoV-19/Australia/VIC6604/2020	NextSeq 550	PAIRED	PCR	VIRAL RNA	Severe acute respiratory syndrome coronavirus 2	Homo sapiens	ILLUMINA	2020-07-17	Australia	Oceania	47	3826.49	3708	0.988563	114423392
SRR12531539	PRJNA613958	AMPLICON	SAMN15920831	SRX9021524	hCoV-19/Australia/TAS157/2020	NextSeq 500	PAIRED	PCR	VIRAL RNA	Severe acute respiratory syndrome coronavirus 2	Homo sapiens	ILLUMINA	2020-04-18	Australia	Oceania	13	3210.12	3064	0.978096	95992234
SRR12531541	PRJNA613958	AMPLICON	SAMN15920829	SRX9021522	hCoV-19/Australia/TAS155/2020	NextSeq 500	PAIRED	PCR	VIRAL RNA	Severe acute respiratory syndrome coronavirus 2	Homo sapiens	ILLUMINA	2020-04-16	Australia	Oceania	9	2807.3	2710	0.968231	83946600
SRR12531542	PRJNA613958	AMPLICON	SAMN15920828	SRX9021521	hCoV-19/Australia/TAS154/2020	NextSeq 500	PAIRED	PCR	VIRAL RNA	Severe acute respiratory syndrome coronavirus 2	Homo sapiens	ILLUMINA	2020-04-16	Australia	Oceania	10	2839.6	2598	0.970438	84912412
SRR12531545	PRJNA613958	AMPLICON	SAMN15920825	SRX9021518	hCoV-19/Australia/TAS151/2020	NextSeq 500	PAIRED	PCR	VIRAL RNA	Severe acute respiratory syndrome coronavirus 2	Homo sapiens	ILLUMINA	2020-03-28	Australia	Oceania	10	2904.31	2698	0.969435	86847705
SRR12531547	PRJNA613958	AMPLICON	SAMN15920823	SRX9021516	hCoV-19/Australia/TAS148/2020	NextSeq 500	PAIRED	PCR	VIRAL RNA	Severe acute respiratory syndrome coronavirus 2	Homo sapiens	ILLUMINA	2020-04-07	Australia	Oceania	10	2857.68	2685	0.977394	85453098
SRR12531548	PRJNA613958	AMPLICON	SAMN15920373	SRX9021515	hCoV-19/Australia/VIC6603/2020	NextSeq 550	PAIRED	PCR	VIRAL RNA	Severe acute respiratory syndrome coronavirus 2	Homo sapiens	ILLUMINA	2020-07-18	Australia	Oceania	53	3744.56	3393	0.984717	111973478
SRR12531549	PRJNA613958	AMPLICON	SAMN15920328	SRX9021514	hCoV-19/Australia/VIC6552/2020	NextSeq 550	PAIRED	PCR	VIRAL RNA	Severe acute respiratory syndrome coronavirus 2	Homo sapiens	ILLUMINA	2020-07-17	Australia	Oceania	19	3804.45	3509	0.988362	113764321
SRR12531551	PRJNA613958	AMPLICON	SAMN15920821	SRX9021512	hCoV-19/Australia/TAS146/2020	NextSeq 500	PAIRED	PCR	VIRAL RNA	Severe acute respiratory syndrome coronavirus 2	Homo sapiens	ILLUMINA	2020-04-19	Australia	Oceania	11	2724.85	2604	0.970772	81481163
SRR12531552	PRJNA613958	AMPLICON	SAMN15920820	SRX9021511	hCoV-19/Australia/TAS145/2020	NextSeq 500	PAIRED	PCR	VIRAL RNA	Severe acute respiratory syndrome coronavirus 2	Homo sapiens	ILLUMINA	2020-03-26	Australia	Oceania	6	2909.33	2779	0.978531	86997800
SRR12531553	PRJNA613958	AMPLICON	SAMN15920819	SRX9021510	hCoV-19/Australia/TAS143/2020	NextSeq 500	PAIRED	PCR	VIRAL RNA	Severe acute respiratory syndrome coronavirus 2	Homo sapiens	ILLUMINA	2020-04-16	Australia	Oceania	11	2777.23	2457	0.964251	83047435
SRR12531558	PRJNA613958	AMPLICON	SAMN15920814	SRX9021505	hCoV-19/Australia/TAS134/2020	NextSeq 500	PAIRED	PCR	VIRAL RNA	Severe acute respiratory syndrome coronavirus 2	Homo sapiens	ILLUMINA	2020-04-16	Australia	Oceania	10	2953.55	2800	0.970973	88319925
SRR12531559	PRJNA613958	AMPLICON	SAMN15920813	SRX9021504	hCoV-19/Australia/TAS133/2020	NextSeq 500	PAIRED	PCR	VIRAL RNA	Severe acute respiratory syndrome coronavirus 2	Homo sapiens	ILLUMINA	2020-04-16	Australia	Oceania	10	3018.24	2897	0.978029	90254369
SRR12531560	PRJNA613958	AMPLICON	SAMN15920725	SRX9021503	hCoV-19/Australia/TAS20/2020	Illumina iSeq 100	PAIRED	PCR	VIRAL RNA	Severe acute respiratory syndrome coronavirus 2	Homo sapiens	ILLUMINA	2020-04-14	Australia	Oceania	10	2909.3	2811	0.951777	86996761
SRR12531561	PRJNA613958	AMPLICON	SAMN15920724	SRX9021502	hCoV-19/Australia/TAS19/2020	Illumina iSeq 100	PAIRED	PCR	VIRAL RNA	Severe acute respiratory syndrome coronavirus 2	Homo sapiens	ILLUMINA	2020-04-14	Australia	Oceania	11	3268.12	3093	0.959135	97726505
SRR12531562	PRJNA613958	AMPLICON	SAMN15920723	SRX9021501	hCoV-19/Australia/TAS18/2020	Illumina iSeq 100	PAIRED	PCR	VIRAL RNA	Severe acute respiratory syndrome coronavirus 2	Homo sapiens	ILLUMINA	2020-04-13	Australia	Oceania	11	3154.26	3019	0.968063	94321754
SRR12531563	PRJNA613958	AMPLICON	SAMN15920363	SRX9021500	hCoV-19/Australia/VIC6593/2020	NextSeq 550	PAIRED	PCR	VIRAL RNA	Severe acute respiratory syndrome coronavirus 2	Homo sapiens	ILLUMINA	2020-07-17	Australia	Oceania	24	4495.2	4523	0.984784	134419908
SRR12531566	PRJNA613958	AMPLICON	SAMN15920721	SRX9021497	hCoV-19/Australia/TAS17/2020	Illumina iSeq 100	PAIRED	PCR	VIRAL RNA	Severe acute respiratory syndrome coronavirus 2	Homo sapiens	ILLUMINA	2020-04-13	Australia	Oceania	12	3174.4	3014	0.952212	94924027
SRR12531567	PRJNA613958	AMPLICON	SAMN15920720	SRX9021496	hCoV-19/Australia/TAS16/2020	Illumina iSeq 100	PAIRED	PCR	VIRAL RNA	Severe acute respiratory syndrome coronavirus 2	Homo sapiens	ILLUMINA	2020-04-10	Australia	Oceania	10	3064.48	2817	0.950908	91637153
SRR12531568	PRJNA613958	AMPLICON	SAMN15920719	SRX9021495	hCoV-19/Australia/TAS15/2020	Illumina iSeq 100	PAIRED	PCR	VIRAL RNA	Severe acute respiratory syndrome coronavirus 2	Homo sapiens	ILLUMINA	2020-04-10	Australia	Oceania	11	3116.16	2929	0.978597	93182622
SRR12531569	PRJNA613958	AMPLICON	SAMN15920718	SRX9021494	hCoV-19/Australia/TAS14/2020	Illumina iSeq 100	PAIRED	PCR	VIRAL RNA	Severe acute respiratory syndrome coronavirus 2	Homo sapiens	ILLUMINA	2020-04-13	Australia	Oceania	10	3219.31	3098	0.950574	96267113
SRR12531570	PRJNA613958	AMPLICON	SAMN15920717	SRX9021493	hCoV-19/Australia/TAS42/2020	Illumina iSeq 100	PAIRED	PCR	VIRAL RNA	Severe acute respiratory syndrome coronavirus 2	Homo sapiens	ILLUMINA	2020-04-13	Australia	Oceania	9	3431	3296	0.968565	102597223
SRR12531571	PRJNA613958	AMPLICON	SAMN15920716	SRX9021492	hCoV-19/Australia/TAS41/2020	Illumina iSeq 100	PAIRED	PCR	VIRAL RNA	Severe acute respiratory syndrome coronavirus 2	Homo sapiens	ILLUMINA	2020-04-15	Australia	Oceania	10	2775.5	2588	0.949804	82995815
SRR12531572	PRJNA613958	AMPLICON	SAMN15920715	SRX9021491	hCoV-19/Australia/TAS40/2020	Illumina iSeq 100	PAIRED	PCR	VIRAL RNA	Severe acute respiratory syndrome coronavirus 2	Homo sapiens	ILLUMINA	2020-04-11	Australia	Oceania	11	2972.58	2826	0.948266	88889163
SRR12531573	PRJNA613958	AMPLICON	SAMN15920714	SRX9021490	hCoV-19/Australia/TAS39/2020	Illumina iSeq 100	PAIRED	PCR	VIRAL RNA	Severe acute respiratory syndrome coronavirus 2	Homo sapiens	ILLUMINA	2020-04-12	Australia	Oceania	12	3219.3	3107	0.962311	96266789
SRR12531574	PRJNA613958	AMPLICON	SAMN15920713	SRX9021489	hCoV-19/Australia/TAS38/2020	Illumina iSeq 100	PAIRED	PCR	VIRAL RNA	Severe acute respiratory syndrome coronavirus 2	Homo sapiens	ILLUMINA	2020-04-13	Australia	Oceania	12	3311.58	3222	0.96492	99026250
SRR12531575	PRJNA613958	AMPLICON	SAMN15920362	SRX9021488	hCoV-19/Australia/VIC6592/2020	NextSeq 550	PAIRED	PCR	VIRAL RNA	Severe acute respiratory syndrome coronavirus 2	Homo sapiens	ILLUMINA	2020-07-17	Australia	Oceania	35	3383.72	2895	0.939571	101183441
SRR12531577	PRJNA613958	AMPLICON	SAMN15920711	SRX9021486	hCoV-19/Australia/TAS37/2020	Illumina iSeq 100	PAIRED	PCR	VIRAL RNA	Severe acute respiratory syndrome coronavirus 2	Homo sapiens	ILLUMINA	2020-04-13	Australia	Oceania	10	3141.85	2977	0.969033	93950820
SRR12531578	PRJNA613958	AMPLICON	SAMN15920710	SRX9021485	hCoV-19/Australia/TAS36/2020	Illumina iSeq 100	PAIRED	PCR	VIRAL RNA	Severe acute respiratory syndrome coronavirus 2	Homo sapiens	ILLUMINA	2020-04-14	Australia	Oceania	12	3114.16	2936	0.952279	93122697
SRR12531579	PRJNA613958	AMPLICON	SAMN15920709	SRX9021484	hCoV-19/Australia/TAS35/2020	Illumina iSeq 100	PAIRED	PCR	VIRAL RNA	Severe acute respiratory syndrome coronavirus 2	Homo sapiens	ILLUMINA	2020-04-11	Australia	Oceania	9	3410.22	3168	0.941812	101975798
SRR12531581	PRJNA613958	AMPLICON	SAMN15920707	SRX9021482	hCoV-19/Australia/TAS34/2020	Illumina iSeq 100	PAIRED	PCR	VIRAL RNA	Severe acute respiratory syndrome coronavirus 2	Homo sapiens	ILLUMINA	2020-04-11	Australia	Oceania	10	3254.63	3031	0.945591	97323144
SRR12531583	PRJNA613958	AMPLICON	SAMN15920705	SRX9021480	hCoV-19/Australia/TAS33/2020	Illumina iSeq 100	PAIRED	PCR	VIRAL RNA	Severe acute respiratory syndrome coronavirus 2	Homo sapiens	ILLUMINA	2020-04-12	Australia	Oceania	13	850.902	785	0.941176	25444511
SRR12531584	PRJNA613958	AMPLICON	SAMN15920346	SRX9021479	hCoV-19/Australia/VIC6572/2020	NextSeq 550	PAIRED	PCR	VIRAL RNA	Severe acute respiratory syndrome coronavirus 2	Homo sapiens	ILLUMINA	2020-07-17	Australia	Oceania	17	3605.67	3358	0.986021	107820465
SRR12531585	PRJNA613958	AMPLICON	SAMN15920552	SRX9021478	hCoV-19/Australia/VIC6161/2020	NextSeq 550	PAIRED	PCR	VIRAL RNA	Severe acute respiratory syndrome coronavirus 2	Homo sapiens	ILLUMINA	2020-07-22	Australia	Oceania	21	3159.98	2511	0.986858	94492996
SRR12531586	PRJNA613958	AMPLICON	SAMN15920551	SRX9021477	hCoV-19/Australia/VIC6159/2020	NextSeq 550	PAIRED	PCR	VIRAL RNA	Severe acute respiratory syndrome coronavirus 2	Homo sapiens	ILLUMINA	2020-07-22	Australia	Oceania	21	4204.64	4186	0.978096	125731229
SRR12531587	PRJNA613958	AMPLICON	SAMN15920550	SRX9021476	hCoV-19/Australia/VIC6158/2020	NextSeq 550	PAIRED	PCR	VIRAL RNA	Severe acute respiratory syndrome coronavirus 2	Homo sapiens	ILLUMINA	2020-07-22	Australia	Oceania	20	3084.02	2740	0.988028	92221533
SRR12531589	PRJNA613958	AMPLICON	SAMN15920548	SRX9021474	hCoV-19/Australia/VIC6156/2020	NextSeq 550	PAIRED	PCR	VIRAL RNA	Severe acute respiratory syndrome coronavirus 2	Homo sapiens	ILLUMINA	2020-07-22	Australia	Oceania	19	3245.88	2679	0.98348	97061695
SRR12531591	PRJNA613958	AMPLICON	SAMN15920546	SRX9021472	hCoV-19/Australia/VIC6154/2020	NextSeq 550	PAIRED	PCR	VIRAL RNA	Severe acute respiratory syndrome coronavirus 2	Homo sapiens	ILLUMINA	2020-07-22	Australia	Oceania	17	3131.19	2798	0.938769	93632080
SRR12531592	PRJNA613958	AMPLICON	SAMN15920545	SRX9021471	hCoV-19/Australia/VIC6153/2020	NextSeq 550	PAIRED	PCR	VIRAL RNA	Severe acute respiratory syndrome coronavirus 2	Homo sapiens	ILLUMINA	2020-07-22	Australia	Oceania	23	3104.88	2586	0.906999	92845175
SRR12531593	PRJNA613958	AMPLICON	SAMN15920544	SRX9021470	hCoV-19/Australia/VIC6151/2020	NextSeq 550	PAIRED	PCR	VIRAL RNA	Severe acute respiratory syndrome coronavirus 2	Homo sapiens	ILLUMINA	2020-07-22	Australia	Oceania	18	3634.81	3378	0.902284	108691721
SRR12531594	PRJNA613958	AMPLICON	SAMN15920543	SRX9021469	hCoV-19/Australia/VIC6150/2020	NextSeq 550	PAIRED	PCR	VIRAL RNA	Severe acute respiratory syndrome coronavirus 2	Homo sapiens	ILLUMINA	2020-07-22	Australia	Oceania	20	2815.73	2106	0.962612	84198781
SRR12531596	PRJNA613958	AMPLICON	SAMN15920542	SRX9021467	hCoV-19/Australia/VIC6149/2020	NextSeq 550	PAIRED	PCR	VIRAL RNA	Severe acute respiratory syndrome coronavirus 2	Homo sapiens	ILLUMINA	2020-07-22	Australia	Oceania	21	1917.74	1507	0.914858	57346293
SRR12531597	PRJNA613958	AMPLICON	SAMN15920541	SRX9021466	hCoV-19/Australia/VIC6148/2020	NextSeq 550	PAIRED	PCR	VIRAL RNA	Severe acute respiratory syndrome coronavirus 2	Homo sapiens	ILLUMINA	2020-07-22	Australia	Oceania	22	3017.28	2253	0.918771	90225710
SRR12531600	PRJNA613958	AMPLICON	SAMN15920538	SRX9021463	hCoV-19/Australia/VIC6145/2020	NextSeq 550	PAIRED	PCR	VIRAL RNA	Severe acute respiratory syndrome coronavirus 2	Homo sapiens	ILLUMINA	2020-07-22	Australia	Oceania	16	885.094	552	0.923185	26466952
SRR12531601	PRJNA613958	AMPLICON	SAMN15920537	SRX9021462	hCoV-19/Australia/VIC6144/2020	NextSeq 550	PAIRED	PCR	VIRAL RNA	Severe acute respiratory syndrome coronavirus 2	Homo sapiens	ILLUMINA	2020-07-22	Australia	Oceania	19	3251.16	2927	0.987928	97219455
SRR12531602	PRJNA613958	AMPLICON	SAMN15920536	SRX9021461	hCoV-19/Australia/VIC6143/2020	NextSeq 550	PAIRED	PCR	VIRAL RNA	Severe acute respiratory syndrome coronavirus 2	Homo sapiens	ILLUMINA	2020-07-22	Australia	Oceania	19	3315.15	3051	0.988229	99133064
SRR12531603	PRJNA613958	AMPLICON	SAMN15920535	SRX9021460	hCoV-19/Australia/VIC6142/2020	NextSeq 550	PAIRED	PCR	VIRAL RNA	Severe acute respiratory syndrome coronavirus 2	Homo sapiens	ILLUMINA	2020-07-22	Australia	Oceania	21	1764.83	1340	0.985286	52773655
SRR12531604	PRJNA613958	AMPLICON	SAMN15920534	SRX9021459	hCoV-19/Australia/VIC6141/2020	NextSeq 550	PAIRED	PCR	VIRAL RNA	Severe acute respiratory syndrome coronavirus 2	Homo sapiens	ILLUMINA	2020-07-22	Australia	Oceania	18	3760.18	3599	0.992275	112440598
SRR12531605	PRJNA613958	AMPLICON	SAMN15920533	SRX9021458	hCoV-19/Australia/VIC6140/2020	NextSeq 550	PAIRED	PCR	VIRAL RNA	Severe acute respiratory syndrome coronavirus 2	Homo sapiens	ILLUMINA	2020-07-22	Australia	Oceania	18	3442.74	3249	0.988229	102948366
SRR12531607	PRJNA613958	AMPLICON	SAMN15920532	SRX9021456	hCoV-19/Australia/VIC6139/2020	NextSeq 550	PAIRED	PCR	VIRAL RNA	Severe acute respiratory syndrome coronavirus 2	Homo sapiens	ILLUMINA	2020-07-22	Australia	Oceania	20	3547.25	3181	0.986055	106073356
SRR12531608	PRJNA613958	AMPLICON	SAMN15920422	SRX9021455	hCoV-19/Australia/VIC6656/2020	NextSeq 550	PAIRED	PCR	VIRAL RNA	Severe acute respiratory syndrome coronavirus 2	Homo sapiens	ILLUMINA	2020-07-19	Australia	Oceania	16	4099.02	3957	0.980805	122573054
SRR12531609	PRJNA613958	AMPLICON	SAMN15920421	SRX9021454	hCoV-19/Australia/VIC6654/2020	NextSeq 550	PAIRED	PCR	VIRAL RNA	Severe acute respiratory syndrome coronavirus 2	Homo sapiens	ILLUMINA	2020-07-18	Australia	Oceania	21	4422.33	4352	0.994282	132240974
SRR12531610	PRJNA613958	AMPLICON	SAMN15920420	SRX9021453	hCoV-19/Australia/VIC6653/2020	NextSeq 550	PAIRED	PCR	VIRAL RNA	Severe acute respiratory syndrome coronavirus 2	Homo sapiens	ILLUMINA	2020-07-18	Australia	Oceania	22	3614.55	2897	0.988897	108085751
SRR12531611	PRJNA613958	AMPLICON	SAMN15920419	SRX9021452	hCoV-19/Australia/VIC6652/2020	NextSeq 550	PAIRED	PCR	VIRAL RNA	Severe acute respiratory syndrome coronavirus 2	Homo sapiens	ILLUMINA	NA	Australia	Oceania	18	4123.5	3983	0.993445	123305027
SRR12531613	PRJNA613958	AMPLICON	SAMN15920417	SRX9021450	hCoV-19/Australia/VIC6650/2020	NextSeq 550	PAIRED	PCR	VIRAL RNA	Severe acute respiratory syndrome coronavirus 2	Homo sapiens	ILLUMINA	2020-07-18	Australia	Oceania	17	4234.74	4093	0.985553	126631565
SRR12531614	PRJNA613958	AMPLICON	SAMN15920416	SRX9021449	hCoV-19/Australia/VIC6649/2020	NextSeq 550	PAIRED	PCR	VIRAL RNA	Severe acute respiratory syndrome coronavirus 2	Homo sapiens	ILLUMINA	2020-07-18	Australia	Oceania	14	3645.1	3257	0.94646	108999552
SRR12531615	PRJNA613958	AMPLICON	SAMN15920415	SRX9021448	hCoV-19/Australia/VIC6648/2020	NextSeq 550	PAIRED	PCR	VIRAL RNA	Severe acute respiratory syndrome coronavirus 2	Homo sapiens	ILLUMINA	2020-07-18	Australia	Oceania	19	4349.09	4348	0.994282	130050880
SRR12531616	PRJNA613958	AMPLICON	SAMN15920414	SRX9021447	hCoV-19/Australia/VIC6647/2020	NextSeq 550	PAIRED	PCR	VIRAL RNA	Severe acute respiratory syndrome coronavirus 2	Homo sapiens	ILLUMINA	2020-07-19	Australia	Oceania	18	4084.75	3868	0.994449	122146167
SRR12531617	PRJNA613958	AMPLICON	SAMN15920413	SRX9021446	hCoV-19/Australia/VIC6646/2020	NextSeq 550	PAIRED	PCR	VIRAL RNA	Severe acute respiratory syndrome coronavirus 2	Homo sapiens	ILLUMINA	2020-07-19	Australia	Oceania	16	4274.84	4219	0.980236	127830465
SRR12531620	PRJNA613958	AMPLICON	SAMN15920854	SRX9021443	hCoV-19/Australia/TAS189/2020	NextSeq 500	PAIRED	PCR	VIRAL RNA	Severe acute respiratory syndrome coronavirus 2	Homo sapiens	ILLUMINA	2020-04-24	Australia	Oceania	13	2962.2	2346	0.955924	88578642
SRR12531621	PRJNA613958	AMPLICON	SAMN15920853	SRX9021442	hCoV-19/Australia/TAS188/2020	NextSeq 500	PAIRED	PCR	VIRAL RNA	Severe acute respiratory syndrome coronavirus 2	Homo sapiens	ILLUMINA	2020-03-26	Australia	Oceania	8	2881.07	2737	0.969602	86152673
SRR12531622	PRJNA613958	AMPLICON	SAMN15920376	SRX9021441	hCoV-19/Australia/VIC6606/2020	NextSeq 550	PAIRED	PCR	VIRAL RNA	Severe acute respiratory syndrome coronavirus 2	Homo sapiens	ILLUMINA	2020-07-18	Australia	Oceania	15	3810.31	3426	0.978731	113939837
SRR12531623	PRJNA613958	AMPLICON	SAMN15920852	SRX9021440	hCoV-19/Australia/TAS187/2020	NextSeq 500	PAIRED	PCR	VIRAL RNA	Severe acute respiratory syndrome coronavirus 2	Homo sapiens	ILLUMINA	2020-04-06	Australia	Oceania	10	3017.41	2868	0.970538	90229597
SRR12531626	PRJNA613958	AMPLICON	SAMN15920849	SRX9021437	hCoV-19/Australia/TAS184/2020	NextSeq 500	PAIRED	PCR	VIRAL RNA	Severe acute respiratory syndrome coronavirus 2	Homo sapiens	ILLUMINA	2020-04-19	Australia	Oceania	14	2470.77	2054	0.935659	73883528
SRR12531627	PRJNA613958	AMPLICON	SAMN15920848	SRX9021436	hCoV-19/Australia/TAS182/2020	NextSeq 500	PAIRED	PCR	VIRAL RNA	Severe acute respiratory syndrome coronavirus 2	Homo sapiens	ILLUMINA	2020-04-27	Australia	Oceania	12	3049.08	2588	0.96696	91176705
SRR12531633	PRJNA613958	AMPLICON	SAMN15920375	SRX9021430	hCoV-19/Australia/VIC6605/2020	NextSeq 550	PAIRED	PCR	VIRAL RNA	Severe acute respiratory syndrome coronavirus 2	Homo sapiens	ILLUMINA	2020-07-18	Australia	Oceania	40	3305.94	2791	0.978664	98857649
SRR12531636	PRJNA613958	AMPLICON	SAMN15920840	SRX9021427	hCoV-19/Australia/TAS170/2020	NextSeq 500	PAIRED	PCR	VIRAL RNA	Severe acute respiratory syndrome coronavirus 2	Homo sapiens	ILLUMINA	2020-03-26	Australia	Oceania	13	2724.4	2394	0.968799	81467669
SRR12531639	PRJNA613958	AMPLICON	SAMN15920837	SRX9021424	hCoV-19/Australia/TAS165/2020	NextSeq 500	PAIRED	PCR	VIRAL RNA	Severe acute respiratory syndrome coronavirus 2	Homo sapiens	ILLUMINA	2020-03-14	Australia	Oceania	6	3060.49	2906	0.970538	91517690
SRR12531641	PRJNA613958	AMPLICON	SAMN15920835	SRX9021422	hCoV-19/Australia/TAS163/2020	NextSeq 500	PAIRED	PCR	VIRAL RNA	Severe acute respiratory syndrome coronavirus 2	Homo sapiens	ILLUMINA	2020-04-07	Australia	Oceania	11	3206.64	3074	0.970538	95888277
SRR12531644	PRJNA613958	AMPLICON	SAMN15920509	SRX9021419	hCoV-19/Australia/VIC6107/2020	NextSeq 550	PAIRED	PCR	VIRAL RNA	Severe acute respiratory syndrome coronavirus 2	Homo sapiens	ILLUMINA	2020-07-21	Australia	Oceania	20	2934.43	2538	0.974451	87748183
SRR12531645	PRJNA613958	AMPLICON	SAMN15920508	SRX9021418	hCoV-19/Australia/VIC6106/2020	NextSeq 550	PAIRED	PCR	VIRAL RNA	Severe acute respiratory syndrome coronavirus 2	Homo sapiens	ILLUMINA	2020-07-13	Australia	Oceania	17	3830.38	3666	0.985787	114539876
SRR12531646	PRJNA613958	AMPLICON	SAMN15920507	SRX9021417	hCoV-19/Australia/VIC6105/2020	NextSeq 550	PAIRED	PCR	VIRAL RNA	Severe acute respiratory syndrome coronavirus 2	Homo sapiens	ILLUMINA	2020-07-13	Australia	Oceania	22	1719.32	1480	0.98552	51412730
SRR12531650	PRJNA613958	AMPLICON	SAMN15920503	SRX9021413	hCoV-19/Australia/VIC6099/2020	NextSeq 550	PAIRED	PCR	VIRAL RNA	Severe acute respiratory syndrome coronavirus 2	Homo sapiens	ILLUMINA	2020-07-13	Australia	Oceania	18	3104.71	2950	0.989198	92840013
SRR12531652	PRJNA613958	AMPLICON	SAMN15920502	SRX9021411	hCoV-19/Australia/VIC6098/2020	NextSeq 550	PAIRED	PCR	VIRAL RNA	Severe acute respiratory syndrome coronavirus 2	Homo sapiens	ILLUMINA	2020-07-13	Australia	Oceania	17	3627.31	3323	0.995318	108467495
SRR12531657	PRJNA613958	AMPLICON	SAMN15920497	SRX9021406	hCoV-19/Australia/VIC6092/2020	NextSeq 550	PAIRED	PCR	VIRAL RNA	Severe acute respiratory syndrome coronavirus 2	Homo sapiens	ILLUMINA	2020-07-22	Australia	Oceania	23	2400.07	1961	0.988095	71769267
SRR12531661	PRJNA613958	AMPLICON	SAMN15920493	SRX9021402	hCoV-19/Australia/VIC6088/2020	NextSeq 550	PAIRED	PCR	VIRAL RNA	Severe acute respiratory syndrome coronavirus 2	Homo sapiens	ILLUMINA	2020-07-21	Australia	Oceania	18	2894.76	2608	0.988496	86561897
SRR12531662	PRJNA613958	AMPLICON	SAMN15920340	SRX9021401	hCoV-19/Australia/VIC6566/2020	NextSeq 550	PAIRED	PCR	VIRAL RNA	Severe acute respiratory syndrome coronavirus 2	Homo sapiens	ILLUMINA	2020-07-17	Australia	Oceania	21	2392.58	1604	0.960205	71545344
SRR12531666	PRJNA613958	AMPLICON	SAMN15920489	SRX9021397	hCoV-19/Australia/VIC6083/2020	NextSeq 550	PAIRED	PCR	VIRAL RNA	Severe acute respiratory syndrome coronavirus 2	Homo sapiens	ILLUMINA	2020-07-12	Australia	Oceania	18	3092.5	2853	0.989098	92474910
SRR12531669	PRJNA613958	AMPLICON	SAMN15920486	SRX9021394	hCoV-19/Australia/VIC6079/2020	NextSeq 550	PAIRED	PCR	VIRAL RNA	Severe acute respiratory syndrome coronavirus 2	Homo sapiens	ILLUMINA	2020-07-21	Australia	Oceania	18	2891.32	2386	0.933886	86459243
SRR12531670	PRJNA613958	AMPLICON	SAMN15920485	SRX9021393	hCoV-19/Australia/VIC6078/2020	NextSeq 550	PAIRED	PCR	VIRAL RNA	Severe acute respiratory syndrome coronavirus 2	Homo sapiens	ILLUMINA	2020-07-21	Australia	Oceania	58	2861.99	2310	0.914825	85582221
SRR12531671	PRJNA613958	AMPLICON	SAMN15920484	SRX9021392	hCoV-19/Australia/VIC6077/2020	NextSeq 550	PAIRED	PCR	VIRAL RNA	Severe acute respiratory syndrome coronavirus 2	Homo sapiens	ILLUMINA	2020-07-21	Australia	Oceania	17	3076.71	2698	0.97415	92002774
SRR12531673	PRJNA613958	AMPLICON	SAMN15920339	SRX9021390	hCoV-19/Australia/VIC6565/2020	NextSeq 550	PAIRED	PCR	VIRAL RNA	Severe acute respiratory syndrome coronavirus 2	Homo sapiens	ILLUMINA	2020-07-17	Australia	Oceania	41	3118.01	2673	0.958934	93237907
SRR12531675	PRJNA613958	AMPLICON	SAMN15920481	SRX9021388	hCoV-19/Australia/VIC6072/2020	NextSeq 550	PAIRED	PCR	VIRAL RNA	Severe acute respiratory syndrome coronavirus 2	Homo sapiens	ILLUMINA	2020-07-20	Australia	Oceania	19	1625.15	1092	0.9793	48596958
SRR12531676	PRJNA613958	AMPLICON	SAMN15920480	SRX9021387	hCoV-19/Australia/VIC6071/2020	NextSeq 550	PAIRED	PCR	VIRAL RNA	Severe acute respiratory syndrome coronavirus 2	Homo sapiens	ILLUMINA	2020-07-20	Australia	Oceania	16	2915.78	2692	0.988663	87190427
SRR12531677	PRJNA613958	AMPLICON	SAMN15920479	SRX9021386	hCoV-19/Australia/VIC6070/2020	NextSeq 550	PAIRED	PCR	VIRAL RNA	Severe acute respiratory syndrome coronavirus 2	Homo sapiens	ILLUMINA	2020-07-20	Australia	Oceania	18	3226.82	2889	0.981373	96491623
SRR12531681	PRJNA613958	AMPLICON	SAMN15920475	SRX9021892	hCoV-19/Australia/VIC6052/2020	NextSeq 550	PAIRED	PCR	VIRAL RNA	Severe acute respiratory syndrome coronavirus 2	Homo sapiens	ILLUMINA	2020-07-20	Australia	Oceania	35	3015.69	2864	0.987727	90178191
SRR12531682	PRJNA613958	AMPLICON	SAMN15920474	SRX9021891	hCoV-19/Australia/VIC6051/2020	NextSeq 550	PAIRED	PCR	VIRAL RNA	Severe acute respiratory syndrome coronavirus 2	Homo sapiens	ILLUMINA	2020-07-20	Australia	Oceania	23	3467.57	2952	0.914724	103690730
SRR12531683	PRJNA613958	AMPLICON	SAMN15920473	SRX9021890	hCoV-19/Australia/VIC6257/2020	NextSeq 500	PAIRED	PCR	VIRAL RNA	Severe acute respiratory syndrome coronavirus 2	Homo sapiens	ILLUMINA	2020-07-20	Australia	Oceania	51	3151.94	2901	0.993278	94252610
SRR12531684	PRJNA613958	AMPLICON	SAMN15920338	SRX9021889	hCoV-19/Australia/VIC6564/2020	NextSeq 550	PAIRED	PCR	VIRAL RNA	Severe acute respiratory syndrome coronavirus 2	Homo sapiens	ILLUMINA	2020-07-17	Australia	Oceania	17	3681.13	3493	0.988496	110076926
SRR12531685	PRJNA613958	AMPLICON	SAMN15920472	SRX9021888	hCoV-19/Australia/VIC6256/2020	NextSeq 500	PAIRED	PCR	VIRAL RNA	Severe acute respiratory syndrome coronavirus 2	Homo sapiens	ILLUMINA	2020-07-20	Australia	Oceania	45	5175.23	5486	0.994415	154754925
SRR12531686	PRJNA613958	AMPLICON	SAMN15920471	SRX9021887	hCoV-19/Australia/VIC6050/2020	NextSeq 550	PAIRED	PCR	VIRAL RNA	Severe acute respiratory syndrome coronavirus 2	Homo sapiens	ILLUMINA	2020-07-20	Australia	Oceania	32	3561.68	2843	0.95656	106504868
SRR12531687	PRJNA613958	AMPLICON	SAMN15920470	SRX9021886	hCoV-19/Australia/VIC6049/2020	NextSeq 550	PAIRED	PCR	VIRAL RNA	Severe acute respiratory syndrome coronavirus 2	Homo sapiens	ILLUMINA	2020-07-20	Australia	Oceania	32	3474.58	2855	0.914055	103900387
SRR12531688	PRJNA613958	AMPLICON	SAMN15920469	SRX9021885	hCoV-19/Australia/VIC6048/2020	NextSeq 550	PAIRED	PCR	VIRAL RNA	Severe acute respiratory syndrome coronavirus 2	Homo sapiens	ILLUMINA	2020-07-20	Australia	Oceania	18	4109.02	4068	0.964686	122871877
SRR12531690	PRJNA613958	AMPLICON	SAMN15920467	SRX9021883	hCoV-19/Australia/VIC6255/2020	NextSeq 500	PAIRED	PCR	VIRAL RNA	Severe acute respiratory syndrome coronavirus 2	Homo sapiens	ILLUMINA	2020-07-20	Australia	Oceania	19	3402.71	3229	0.995954	101751088
SRR12531691	PRJNA613958	AMPLICON	SAMN15920769	SRX9021882	hCoV-19/Australia/TAS84/2020	NextSeq 500	PAIRED	PCR	VIRAL RNA	Severe acute respiratory syndrome coronavirus 2	Homo sapiens	ILLUMINA	2020-03-25	Australia	Oceania	10	3454.47	3305	0.960539	103299052
SRR12531692	PRJNA613958	AMPLICON	SAMN15920768	SRX9021881	hCoV-19/Australia/TAS83/2020	NextSeq 500	PAIRED	PCR	VIRAL RNA	Severe acute respiratory syndrome coronavirus 2	Homo sapiens	ILLUMINA	2020-03-27	Australia	Oceania	8	3152.38	2918	0.941544	94265717
SRR12531693	PRJNA613958	AMPLICON	SAMN15920767	SRX9021880	hCoV-19/Australia/TAS82/2020	NextSeq 500	PAIRED	PCR	VIRAL RNA	Severe acute respiratory syndrome coronavirus 2	Homo sapiens	ILLUMINA	2020-03-28	Australia	Oceania	9	3299.64	3212	0.940274	98669251
SRR12531694	PRJNA613958	AMPLICON	SAMN15920766	SRX9021879	hCoV-19/Australia/TAS81/2020	NextSeq 500	PAIRED	PCR	VIRAL RNA	Severe acute respiratory syndrome coronavirus 2	Homo sapiens	ILLUMINA	2020-04-09	Australia	Oceania	10	3295.8	3128	0.946795	98554419
SRR12531695	PRJNA613958	AMPLICON	SAMN15920765	SRX9021878	hCoV-19/Australia/TAS80/2020	NextSeq 500	PAIRED	PCR	VIRAL RNA	Severe acute respiratory syndrome coronavirus 2	Homo sapiens	ILLUMINA	2020-04-07	Australia	Oceania	10	3445.26	3240	0.936595	103023735
SRR12531696	PRJNA613958	AMPLICON	SAMN15920764	SRX9021877	hCoV-19/Australia/TAS79/2020	NextSeq 500	PAIRED	PCR	VIRAL RNA	Severe acute respiratory syndrome coronavirus 2	Homo sapiens	ILLUMINA	2020-04-09	Australia	Oceania	9	3469.76	3304	0.946594	103756186
SRR12531697	PRJNA613958	AMPLICON	SAMN15920763	SRX9021876	hCoV-19/Australia/TAS78/2020	NextSeq 500	PAIRED	PCR	VIRAL RNA	Severe acute respiratory syndrome coronavirus 2	Homo sapiens	ILLUMINA	2020-03-22	Australia	Oceania	12	3666.54	3596	0.969234	109640614
SRR12531698	PRJNA613958	AMPLICON	SAMN15920367	SRX9021875	hCoV-19/Australia/VIC6597/2020	NextSeq 550	PAIRED	PCR	VIRAL RNA	Severe acute respiratory syndrome coronavirus 2	Homo sapiens	ILLUMINA	2020-07-18	Australia	Oceania	43	3696.5	3343	0.960472	110536550
SRR12531699	PRJNA613958	AMPLICON	SAMN15920762	SRX9021874	hCoV-19/Australia/TAS77/2020	NextSeq 500	PAIRED	PCR	VIRAL RNA	Severe acute respiratory syndrome coronavirus 2	Homo sapiens	ILLUMINA	2020-04-07	Australia	Oceania	11	3918.87	3926	0.969501	117186071
SRR12531701	PRJNA613958	AMPLICON	SAMN15920760	SRX9021872	hCoV-19/Australia/TAS75/2020	NextSeq 500	PAIRED	PCR	VIRAL RNA	Severe acute respiratory syndrome coronavirus 2	Homo sapiens	ILLUMINA	2020-03-20	Australia	Oceania	8	3577.7	3595	0.952279	106983982
SRR12531702	PRJNA613958	AMPLICON	SAMN15920759	SRX9021871	hCoV-19/Australia/TAS74/2020	NextSeq 500	PAIRED	PCR	VIRAL RNA	Severe acute respiratory syndrome coronavirus 2	Homo sapiens	ILLUMINA	2020-03-22	Australia	Oceania	10	3140.86	2936	0.941712	93921197
SRR12531703	PRJNA613958	AMPLICON	SAMN15920758	SRX9021870	hCoV-19/Australia/TAS73/2020	NextSeq 500	PAIRED	PCR	VIRAL RNA	Severe acute respiratory syndrome coronavirus 2	Homo sapiens	ILLUMINA	2020-03-21	Australia	Oceania	6	3235.3	3021	0.948835	96745153
SRR12531705	PRJNA613958	AMPLICON	SAMN15920756	SRX9021868	hCoV-19/Australia/TAS71/2020	NextSeq 500	PAIRED	PCR	VIRAL RNA	Severe acute respiratory syndrome coronavirus 2	Homo sapiens	ILLUMINA	2020-03-17	Australia	Oceania	13	3498.29	3354	0.959168	104609295
SRR12531706	PRJNA613958	AMPLICON	SAMN15920755	SRX9021867	hCoV-19/Australia/TAS70/2020	NextSeq 500	PAIRED	PCR	VIRAL RNA	Severe acute respiratory syndrome coronavirus 2	Homo sapiens	ILLUMINA	2020-03-29	Australia	Oceania	20	3711.89	3552	0.960673	110996712
SRR12531707	PRJNA613958	AMPLICON	SAMN15920754	SRX9021866	hCoV-19/Australia/TAS69/2020	NextSeq 500	PAIRED	PCR	VIRAL RNA	Severe acute respiratory syndrome coronavirus 2	Homo sapiens	ILLUMINA	2020-04-02	Australia	Oceania	18	3312	3073	0.930743	99038814
SRR12531708	PRJNA613958	AMPLICON	SAMN15920753	SRX9021865	hCoV-19/Australia/TAS120/2020	Illumina iSeq 100	PAIRED	PCR	VIRAL RNA	Severe acute respiratory syndrome coronavirus 2	Homo sapiens	ILLUMINA	2020-03-24	Australia	Oceania	14	3013.16	2353	0.9485	90102484
SRR12531709	PRJNA613958	AMPLICON	SAMN15920366	SRX9021864	hCoV-19/Australia/VIC6596/2020	NextSeq 550	PAIRED	PCR	VIRAL RNA	Severe acute respiratory syndrome coronavirus 2	Homo sapiens	ILLUMINA	2020-07-18	Australia	Oceania	23	3886.92	3716	0.981507	116230577
SRR12531710	PRJNA613958	AMPLICON	SAMN15920752	SRX9021863	hCoV-19/Australia/TAS68/2020	NextSeq 500	PAIRED	PCR	VIRAL RNA	Severe acute respiratory syndrome coronavirus 2	Homo sapiens	ILLUMINA	2020-04-09	Australia	Oceania	10	3120.93	3031	0.961743	93325054
SRR12531712	PRJNA613958	AMPLICON	SAMN15920750	SRX9021861	hCoV-19/Australia/TAS67/2020	NextSeq 500	PAIRED	PCR	VIRAL RNA	Severe acute respiratory syndrome coronavirus 2	Homo sapiens	ILLUMINA	2020-03-25	Australia	Oceania	13	3620.8	3453	0.960004	108272781
SRR12531713	PRJNA613958	AMPLICON	SAMN15920749	SRX9021860	hCoV-19/Australia/TAS66/2020	NextSeq 500	PAIRED	PCR	VIRAL RNA	Severe acute respiratory syndrome coronavirus 2	Homo sapiens	ILLUMINA	2020-03-23	Australia	Oceania	8	3920.68	4055	0.948634	117240241
SRR12531714	PRJNA613958	AMPLICON	SAMN15920748	SRX9021859	hCoV-19/Australia/TAS65/2020	NextSeq 500	PAIRED	PCR	VIRAL RNA	Severe acute respiratory syndrome coronavirus 2	Homo sapiens	ILLUMINA	2020-03-18	Australia	Oceania	5	4551.42	4753	0.963315	136101257
SRR12531715	PRJNA613958	AMPLICON	SAMN15920747	SRX9021858	hCoV-19/Australia/TAS64/2020	NextSeq 500	PAIRED	PCR	VIRAL RNA	Severe acute respiratory syndrome coronavirus 2	Homo sapiens	ILLUMINA	2020-03-14	Australia	Oceania	5	4147.73	4155	0.96084	124029714
SRR12531716	PRJNA613958	AMPLICON	SAMN15920746	SRX9021857	hCoV-19/Australia/TAS63/2020	NextSeq 500	PAIRED	PCR	VIRAL RNA	Severe acute respiratory syndrome coronavirus 2	Homo sapiens	ILLUMINA	2020-03-23	Australia	Oceania	8	4158.55	4256	0.960974	124353036
SRR12531717	PRJNA613958	AMPLICON	SAMN15920745	SRX9021856	hCoV-19/Australia/TAS62/2020	NextSeq 500	PAIRED	PCR	VIRAL RNA	Severe acute respiratory syndrome coronavirus 2	Homo sapiens	ILLUMINA	2020-04-08	Australia	Oceania	9	4013.5	4071	0.967696	120015601
SRR12531718	PRJNA613958	AMPLICON	SAMN15920744	SRX9021855	hCoV-19/Australia/TAS61/2020	NextSeq 500	PAIRED	PCR	VIRAL RNA	Severe acute respiratory syndrome coronavirus 2	Homo sapiens	ILLUMINA	2020-04-01	Australia	Oceania	50	3121.51	2712	0.922115	93342586
SRR12531719	PRJNA613958	AMPLICON	SAMN15920743	SRX9021854	hCoV-19/Australia/TAS60/2020	NextSeq 500	PAIRED	PCR	VIRAL RNA	Severe acute respiratory syndrome coronavirus 2	Homo sapiens	ILLUMINA	2020-04-07	Australia	Oceania	14	3838.91	3819	0.961007	114794947
SRR12531720	PRJNA613958	AMPLICON	SAMN15920365	SRX9021853	hCoV-19/Australia/VIC6595/2020	NextSeq 550	PAIRED	PCR	VIRAL RNA	Severe acute respiratory syndrome coronavirus 2	Homo sapiens	ILLUMINA	2020-07-18	Australia	Oceania	89	3041.05	2381	0.907267	90936451
SRR12531721	PRJNA613958	AMPLICON	SAMN15920742	SRX9021852	hCoV-19/Australia/TAS58/2020	NextSeq 500	PAIRED	PCR	VIRAL RNA	Severe acute respiratory syndrome coronavirus 2	Homo sapiens	ILLUMINA	2020-04-04	Australia	Oceania	10	3827.01	3750	0.949035	114439002
SRR12531722	PRJNA613958	AMPLICON	SAMN15920741	SRX9021851	hCoV-19/Australia/TAS57/2020	NextSeq 500	PAIRED	PCR	VIRAL RNA	Severe acute respiratory syndrome coronavirus 2	Homo sapiens	ILLUMINA	2020-03-19	Australia	Oceania	12	4253.31	4260	0.961576	127186819
SRR12531723	PRJNA613958	AMPLICON	SAMN15920740	SRX9021850	hCoV-19/Australia/TAS56/2020	NextSeq 500	PAIRED	PCR	VIRAL RNA	Severe acute respiratory syndrome coronavirus 2	Homo sapiens	ILLUMINA	2020-03-22	Australia	Oceania	9	4475.72	4658	0.968699	133837509
SRR12531724	PRJNA613958	AMPLICON	SAMN15920739	SRX9021849	hCoV-19/Australia/TAS54/2020	NextSeq 500	PAIRED	PCR	VIRAL RNA	Severe acute respiratory syndrome coronavirus 2	Homo sapiens	ILLUMINA	2020-03-05	Australia	Oceania	66	3430.42	3118	0.942347	102579855
SRR12531725	PRJNA613958	AMPLICON	SAMN15920738	SRX9021848	hCoV-19/Australia/TAS124/2020	Illumina iSeq 100	PAIRED	PCR	VIRAL RNA	Severe acute respiratory syndrome coronavirus 2	Homo sapiens	ILLUMINA	2020-03-11	Australia	Oceania	14	2956.6	2450	0.95676	88411236
SRR12531726	PRJNA613958	AMPLICON	SAMN15920737	SRX9021847	hCoV-19/Australia/TAS53/2020	NextSeq 500	PAIRED	PCR	VIRAL RNA	Severe acute respiratory syndrome coronavirus 2	Homo sapiens	ILLUMINA	NA	Australia	Oceania	11	3536.87	3455	0.961576	105762995
SRR12531727	PRJNA613958	AMPLICON	SAMN15920736	SRX9021846	hCoV-19/Australia/TAS117/2020	NextSeq 500	PAIRED	PCR	VIRAL RNA	Severe acute respiratory syndrome coronavirus 2	Homo sapiens	ILLUMINA	2020-03-20	Australia	Oceania	10	3451.92	3358	0.951844	103222792
SRR12531728	PRJNA613958	AMPLICON	SAMN15920735	SRX9021845	hCoV-19/Australia/TAS52/2020	NextSeq 500	PAIRED	PCR	VIRAL RNA	Severe acute respiratory syndrome coronavirus 2	Homo sapiens	ILLUMINA	2020-03-23	Australia	Oceania	8	3621.56	3621	0.949637	108295464
SRR12531729	PRJNA613958	AMPLICON	SAMN15920734	SRX9021844	hCoV-19/Australia/TAS51/2020	NextSeq 500	PAIRED	PCR	VIRAL RNA	Severe acute respiratory syndrome coronavirus 2	Homo sapiens	ILLUMINA	2020-04-09	Australia	Oceania	9	2966.69	2767	0.95141	88712932
SRR12531731	PRJNA613958	AMPLICON	SAMN15920364	SRX9021842	hCoV-19/Australia/VIC6594/2020	NextSeq 550	PAIRED	PCR	VIRAL RNA	Severe acute respiratory syndrome coronavirus 2	Homo sapiens	ILLUMINA	2020-07-17	Australia	Oceania	25	4380.66	4427	0.98853	130994769
SRR12531732	PRJNA613958	AMPLICON	SAMN15920732	SRX9021841	hCoV-19/Australia/TAS49/2020	NextSeq 500	PAIRED	PCR	VIRAL RNA	Severe acute respiratory syndrome coronavirus 2	Homo sapiens	ILLUMINA	2020-03-21	Australia	Oceania	8	3048.99	2843	0.931044	91173875
SRR12531733	PRJNA613958	AMPLICON	SAMN15920731	SRX9021840	hCoV-19/Australia/TAS48/2020	NextSeq 500	PAIRED	PCR	VIRAL RNA	Severe acute respiratory syndrome coronavirus 2	Homo sapiens	ILLUMINA	2020-04-05	Australia	Oceania	10	3101.88	2941	0.925526	92755667
SRR12531734	PRJNA613958	AMPLICON	SAMN15920730	SRX9021839	hCoV-19/Australia/TAS47/2020	NextSeq 500	PAIRED	PCR	VIRAL RNA	Severe acute respiratory syndrome coronavirus 2	Homo sapiens	ILLUMINA	2020-04-08	Australia	Oceania	11	3193.19	2942	0.918436	95486000
SRR12531735	PRJNA613958	AMPLICON	SAMN15920729	SRX9021838	hCoV-19/Australia/TAS46/2020	NextSeq 500	PAIRED	PCR	VIRAL RNA	Severe acute respiratory syndrome coronavirus 2	Homo sapiens	ILLUMINA	2020-03-27	Australia	Oceania	6	3462.99	3471	0.945858	103553689
SRR12531736	PRJNA613958	AMPLICON	SAMN15920728	SRX9021837	hCoV-19/Australia/TAS45/2020	NextSeq 500	PAIRED	PCR	VIRAL RNA	Severe acute respiratory syndrome coronavirus 2	Homo sapiens	ILLUMINA	2020-04-09	Australia	Oceania	11	3556.32	3510	0.950741	106344498
SRR12531737	PRJNA613958	AMPLICON	SAMN15920727	SRX9021836	hCoV-19/Australia/TAS22/2020	Illumina iSeq 100	PAIRED	PCR	VIRAL RNA	Severe acute respiratory syndrome coronavirus 2	Homo sapiens	ILLUMINA	2020-04-11	Australia	Oceania	11	3320.54	3069	0.93081	99294183
SRR12531738	PRJNA613958	AMPLICON	SAMN15920726	SRX9021835	hCoV-19/Australia/TAS21/2020	Illumina iSeq 100	PAIRED	PCR	VIRAL RNA	Severe acute respiratory syndrome coronavirus 2	Homo sapiens	ILLUMINA	2020-04-15	Australia	Oceania	11	3496.64	3356	0.967729	104560142
SRR12531739	PRJNA613958	AMPLICON	SAMN15920704	SRX9021834	hCoV-19/Australia/TAS32/2020	Illumina iSeq 100	PAIRED	PCR	VIRAL RNA	Severe acute respiratory syndrome coronavirus 2	Homo sapiens	ILLUMINA	2020-04-10	Australia	Oceania	10	2258.25	1993	0.929505	67528365
SRR12531742	PRJNA613958	AMPLICON	SAMN15920702	SRX9021831	hCoV-19/Australia/TAS31/2020	Illumina iSeq 100	PAIRED	PCR	VIRAL RNA	Severe acute respiratory syndrome coronavirus 2	Homo sapiens	ILLUMINA	2020-04-10	Australia	Oceania	10	2868.57	2683	0.951142	85778933
SRR12531743	PRJNA613958	AMPLICON	SAMN15920701	SRX9021830	hCoV-19/Australia/TAS30/2020	Illumina iSeq 100	PAIRED	PCR	VIRAL RNA	Severe acute respiratory syndrome coronavirus 2	Homo sapiens	ILLUMINA	2020-04-13	Australia	Oceania	17	2793.02	2615	0.959603	83519610
SRR12531745	PRJNA613958	AMPLICON	SAMN15920699	SRX9021828	hCoV-19/Australia/TAS29/2020	Illumina iSeq 100	PAIRED	PCR	VIRAL RNA	Severe acute respiratory syndrome coronavirus 2	Homo sapiens	ILLUMINA	2020-04-12	Australia	Oceania	10	2918.2	2733	0.957295	87262919
SRR12531746	PRJNA613958	AMPLICON	SAMN15920698	SRX9021827	hCoV-19/Australia/TAS10/2020	Illumina iSeq 100	PAIRED	PCR	VIRAL RNA	Severe acute respiratory syndrome coronavirus 2	Homo sapiens	ILLUMINA	2020-04-13	Australia	Oceania	10	2983.29	2791	0.95365	89209266
SRR12531747	PRJNA613958	AMPLICON	SAMN15920697	SRX9021826	hCoV-19/Australia/TAS03/2020	Illumina iSeq 100	PAIRED	PCR	VIRAL RNA	Severe acute respiratory syndrome coronavirus 2	Homo sapiens	ILLUMINA	2020-04-11	Australia	Oceania	9	3083.31	2876	0.956125	92200295
SRR12531748	PRJNA613958	AMPLICON	SAMN15920696	SRX9021825	hCoV-19/Australia/TAS09/2020	Illumina iSeq 100	PAIRED	PCR	VIRAL RNA	Severe acute respiratory syndrome coronavirus 2	Homo sapiens	ILLUMINA	2020-04-13	Australia	Oceania	12	2931.47	2737	0.955289	87659699
SRR12531749	PRJNA613958	AMPLICON	SAMN15920695	SRX9021824	hCoV-19/Australia/TAS13/2020	Illumina iSeq 100	PAIRED	PCR	VIRAL RNA	Severe acute respiratory syndrome coronavirus 2	Homo sapiens	ILLUMINA	2020-04-15	Australia	Oceania	15	2629.31	2339	0.932214	78624234
SRR12531751	PRJNA613958	AMPLICON	SAMN15920693	SRX9021822	hCoV-19/Australia/TAS06/2020	Illumina iSeq 100	PAIRED	PCR	VIRAL RNA	Severe acute respiratory syndrome coronavirus 2	Homo sapiens	ILLUMINA	2020-04-12	Australia	Oceania	9	2879.1	2712	0.952513	86093870
SRR12531752	PRJNA613958	AMPLICON	SAMN15920360	SRX9021821	hCoV-19/Australia/VIC6590/2020	NextSeq 550	PAIRED	PCR	VIRAL RNA	Severe acute respiratory syndrome coronavirus 2	Homo sapiens	ILLUMINA	2020-07-18	Australia	Oceania	53	1631.02	894	0.949236	48772492
SRR12531753	PRJNA613958	AMPLICON	SAMN15920692	SRX9021820	hCoV-19/Australia/TAS05/2020	Illumina iSeq 100	PAIRED	PCR	VIRAL RNA	Severe acute respiratory syndrome coronavirus 2	Homo sapiens	ILLUMINA	2020-04-12	Australia	Oceania	8	1853.18	1617	0.933819	55415765
SRR12531754	PRJNA613958	AMPLICON	SAMN15920691	SRX9021819	hCoV-19/Australia/TAS08/2020	Illumina iSeq 100	PAIRED	PCR	VIRAL RNA	Severe acute respiratory syndrome coronavirus 2	Homo sapiens	ILLUMINA	2020-04-13	Australia	Oceania	11	3197.62	2973	0.969033	95618527
SRR12531755	PRJNA613958	AMPLICON	SAMN15920690	SRX9021818	hCoV-19/Australia/TAS01/2020	Illumina iSeq 100	PAIRED	PCR	VIRAL RNA	Severe acute respiratory syndrome coronavirus 2	Homo sapiens	ILLUMINA	2020-04-10	Australia	Oceania	10	3250.48	3019	0.964519	97199234
SRR12531756	PRJNA613958	AMPLICON	SAMN15920689	SRX9021817	hCoV-19/Australia/TAS02/2020	Illumina iSeq 100	PAIRED	PCR	VIRAL RNA	Severe acute respiratory syndrome coronavirus 2	Homo sapiens	ILLUMINA	2020-04-11	Australia	Oceania	9	3084.78	2878	0.957295	92244133
SRR12531757	PRJNA613958	AMPLICON	SAMN15920688	SRX9021816	hCoV-19/Australia/TAS11/2020	Illumina iSeq 100	PAIRED	PCR	VIRAL RNA	Severe acute respiratory syndrome coronavirus 2	Homo sapiens	ILLUMINA	2020-04-14	Australia	Oceania	13	3344.88	3121	0.952279	100021803
SRR12531758	PRJNA613958	AMPLICON	SAMN15920687	SRX9021815	hCoV-19/Australia/TAS04/2020	Illumina iSeq 100	PAIRED	PCR	VIRAL RNA	Severe acute respiratory syndrome coronavirus 2	Homo sapiens	ILLUMINA	2020-04-12	Australia	Oceania	11	3377.45	3127	0.955824	100995769
SRR12531759	PRJNA613958	AMPLICON	SAMN15920686	SRX9021814	hCoV-19/Australia/TAS07/2020	Illumina iSeq 100	PAIRED	PCR	VIRAL RNA	Severe acute respiratory syndrome coronavirus 2	Homo sapiens	ILLUMINA	2020-04-13	Australia	Oceania	10	3366.98	3142	0.952012	100682714
SRR12531760	PRJNA613958	AMPLICON	SAMN15920685	SRX9021813	hCoV-19/Australia/TAS278/2020	NextSeq 500	PAIRED	PCR	VIRAL RNA	Severe acute respiratory syndrome coronavirus 2	Homo sapiens	ILLUMINA	2020-07-19	Australia	Oceania	19	5930.76	6505	0.995786	177347574
SRR12531761	PRJNA613958	AMPLICON	SAMN15920684	SRX9021812	hCoV-19/Australia/TAS275/2020	NextSeq 500	PAIRED	PCR	VIRAL RNA	Severe acute respiratory syndrome coronavirus 2	Homo sapiens	ILLUMINA	2020-04-18	Australia	Oceania	13	3542.51	3202	0.966692	105931612
SRR12531763	PRJNA613958	AMPLICON	SAMN15920531	SRX9021810	hCoV-19/Australia/VIC6138/2020	NextSeq 550	PAIRED	PCR	VIRAL RNA	Severe acute respiratory syndrome coronavirus 2	Homo sapiens	ILLUMINA	2020-07-22	Australia	Oceania	20	3451.06	3028	0.988295	103197016
SRR12531764	PRJNA613958	AMPLICON	SAMN15920530	SRX9021809	hCoV-19/Australia/VIC6137/2020	NextSeq 550	PAIRED	PCR	VIRAL RNA	Severe acute respiratory syndrome coronavirus 2	Homo sapiens	ILLUMINA	2020-07-23	Australia	Oceania	28	1640.51	742	0.958131	49056142
SRR12531765	PRJNA613958	AMPLICON	SAMN15920529	SRX9021808	hCoV-19/Australia/VIC6135/2020	NextSeq 550	PAIRED	PCR	VIRAL RNA	Severe acute respiratory syndrome coronavirus 2	Homo sapiens	ILLUMINA	2020-07-22	Australia	Oceania	72	3328.67	3172	0.990001	99537295
SRR12531771	PRJNA613958	AMPLICON	SAMN15920523	SRX9021802	hCoV-19/Australia/VIC6128/2020	NextSeq 550	PAIRED	PCR	VIRAL RNA	Severe acute respiratory syndrome coronavirus 2	Homo sapiens	ILLUMINA	2020-07-22	Australia	Oceania	17	3294.94	2984	0.988028	98528715
SRR12531772	PRJNA613958	AMPLICON	SAMN15920343	SRX9021801	hCoV-19/Australia/VIC6569/2020	NextSeq 550	PAIRED	PCR	VIRAL RNA	Severe acute respiratory syndrome coronavirus 2	Homo sapiens	ILLUMINA	2020-07-17	Australia	Oceania	19	3811.27	3613	0.983747	113968428
SRR12531773	PRJNA613958	AMPLICON	SAMN15920325	SRX9021800	hCoV-19/Australia/VIC6547/2020	NextSeq 550	PAIRED	PCR	VIRAL RNA	Severe acute respiratory syndrome coronavirus 2	Homo sapiens	ILLUMINA	2020-07-17	Australia	Oceania	37	4098.57	3995	0.995954	122559605
SRR12531775	PRJNA613958	AMPLICON	SAMN15920521	SRX9021798	hCoV-19/Australia/VIC6123/2020	NextSeq 550	PAIRED	PCR	VIRAL RNA	Severe acute respiratory syndrome coronavirus 2	Homo sapiens	ILLUMINA	2020-07-22	Australia	Oceania	16	3353.01	3055	0.986289	100265127
SRR12531777	PRJNA613958	AMPLICON	SAMN15920519	SRX9021796	hCoV-19/Australia/VIC6120/2020	NextSeq 550	PAIRED	PCR	VIRAL RNA	Severe acute respiratory syndrome coronavirus 2	Homo sapiens	ILLUMINA	2020-07-22	Australia	Oceania	19	2081.08	1869	0.97843	62230534
SRR12531780	PRJNA613958	AMPLICON	SAMN15920516	SRX9021793	hCoV-19/Australia/VIC6117/2020	NextSeq 550	PAIRED	PCR	VIRAL RNA	Severe acute respiratory syndrome coronavirus 2	Homo sapiens	ILLUMINA	2020-07-22	Australia	Oceania	20	1475.65	1075	0.984918	44126482
SRR12531781	PRJNA613958	AMPLICON	SAMN15920515	SRX9021792	hCoV-19/Australia/VIC6116/2020	NextSeq 550	PAIRED	PCR	VIRAL RNA	Severe acute respiratory syndrome coronavirus 2	Homo sapiens	ILLUMINA	2020-07-22	Australia	Oceania	18	4033.19	3870	0.993111	120604369
SRR12531782	PRJNA613958	AMPLICON	SAMN15920514	SRX9021791	hCoV-19/Australia/VIC6114/2020	NextSeq 550	PAIRED	PCR	VIRAL RNA	Severe acute respiratory syndrome coronavirus 2	Homo sapiens	ILLUMINA	2020-07-21	Australia	Oceania	46	3182.43	2767	0.928235	95164295
SRR12531783	PRJNA613958	AMPLICON	SAMN15920513	SRX9021790	hCoV-19/Australia/VIC6113/2020	NextSeq 550	PAIRED	PCR	VIRAL RNA	Severe acute respiratory syndrome coronavirus 2	Homo sapiens	ILLUMINA	2020-07-22	Australia	Oceania	16	2419.98	1914	0.979969	72364668
SRR12531784	PRJNA613958	AMPLICON	SAMN15920342	SRX9021789	hCoV-19/Australia/VIC6568/2020	NextSeq 550	PAIRED	PCR	VIRAL RNA	Severe acute respiratory syndrome coronavirus 2	Homo sapiens	ILLUMINA	2020-07-17	Australia	Oceania	18	3225.13	2673	0.927298	96441141
SRR12531785	PRJNA613958	AMPLICON	SAMN15920512	SRX9021788	hCoV-19/Australia/VIC6111/2020	NextSeq 550	PAIRED	PCR	VIRAL RNA	Severe acute respiratory syndrome coronavirus 2	Homo sapiens	ILLUMINA	2020-07-22	Australia	Oceania	18	3352.53	3037	0.980336	100250609
SRR12531788	PRJNA613958	AMPLICON	SAMN15920443	SRX9021785	hCoV-19/Australia/VIC6677/2020	NextSeq 550	PAIRED	PCR	VIRAL RNA	Severe acute respiratory syndrome coronavirus 2	Homo sapiens	ILLUMINA	2020-07-20	Australia	Oceania	59	4196.44	4102	0.989834	125486284
SRR12531789	PRJNA613958	AMPLICON	SAMN15920335	SRX9021784	hCoV-19/Australia/VIC6560/2020	NextSeq 550	PAIRED	PCR	VIRAL RNA	Severe acute respiratory syndrome coronavirus 2	Homo sapiens	ILLUMINA	2020-07-17	Australia	Oceania	72	3294.51	2182	0.98465	98515756
SRR12531790	PRJNA613958	AMPLICON	SAMN15920442	SRX9021783	hCoV-19/Australia/VIC6676/2020	NextSeq 550	PAIRED	PCR	VIRAL RNA	Severe acute respiratory syndrome coronavirus 2	Homo sapiens	ILLUMINA	2020-07-20	Australia	Oceania	36	3752.82	3486	0.986824	112220432
SRR12531791	PRJNA613958	AMPLICON	SAMN15920441	SRX9021782	hCoV-19/Australia/VIC6675/2020	NextSeq 550	PAIRED	PCR	VIRAL RNA	Severe acute respiratory syndrome coronavirus 2	Homo sapiens	ILLUMINA	2020-07-20	Australia	Oceania	21	4270.11	4274	0.988663	127688985
SRR12531792	PRJNA613958	AMPLICON	SAMN15920440	SRX9021781	hCoV-19/Australia/VIC6674/2020	NextSeq 550	PAIRED	PCR	VIRAL RNA	Severe acute respiratory syndrome coronavirus 2	Homo sapiens	ILLUMINA	2020-07-20	Australia	Oceania	16	4237.85	4041	0.985453	126724474
SRR12531793	PRJNA613958	AMPLICON	SAMN15920439	SRX9021780	hCoV-19/Australia/VIC6673/2020	NextSeq 550	PAIRED	PCR	VIRAL RNA	Severe acute respiratory syndrome coronavirus 2	Homo sapiens	ILLUMINA	2020-07-20	Australia	Oceania	14	4146.22	4107	0.970036	123984414
SRR12531794	PRJNA613958	AMPLICON	SAMN15920438	SRX9021779	hCoV-19/Australia/VIC6672/2020	NextSeq 550	PAIRED	PCR	VIRAL RNA	Severe acute respiratory syndrome coronavirus 2	Homo sapiens	ILLUMINA	2020-07-20	Australia	Oceania	19	4137.79	4047	0.982142	123732346
SRR12531795	PRJNA613958	AMPLICON	SAMN15920437	SRX9021778	hCoV-19/Australia/VIC6671/2020	NextSeq 550	PAIRED	PCR	VIRAL RNA	Severe acute respiratory syndrome coronavirus 2	Homo sapiens	ILLUMINA	2020-07-20	Australia	Oceania	18	3720.83	3464	0.931846	111263861
SRR12531796	PRJNA613958	AMPLICON	SAMN15920436	SRX9021777	hCoV-19/Australia/VIC6670/2020	NextSeq 550	PAIRED	PCR	VIRAL RNA	Severe acute respiratory syndrome coronavirus 2	Homo sapiens	ILLUMINA	2020-07-20	Australia	Oceania	19	3700.3	3634	0.971341	110650195
SRR12531797	PRJNA613958	AMPLICON	SAMN15920435	SRX9021776	hCoV-19/Australia/VIC6669/2020	NextSeq 550	PAIRED	PCR	VIRAL RNA	Severe acute respiratory syndrome coronavirus 2	Homo sapiens	ILLUMINA	2020-07-20	Australia	Oceania	16	4096.25	4006	0.980537	122490289
SRR12531798	PRJNA613958	AMPLICON	SAMN15920434	SRX9021775	hCoV-19/Australia/VIC6668/2020	NextSeq 550	PAIRED	PCR	VIRAL RNA	Severe acute respiratory syndrome coronavirus 2	Homo sapiens	ILLUMINA	2020-07-20	Australia	Oceania	14	3457.02	2823	0.917366	103375204
SRR12531799	PRJNA613958	AMPLICON	SAMN15920433	SRX9021774	hCoV-19/Australia/VIC6667/2020	NextSeq 550	PAIRED	PCR	VIRAL RNA	Severe acute respiratory syndrome coronavirus 2	Homo sapiens	ILLUMINA	2020-07-20	Australia	Oceania	20	4418.62	4435	0.973481	132129848
SRR12531800	PRJNA613958	AMPLICON	SAMN15920334	SRX9021773	hCoV-19/Australia/VIC6558/2020	NextSeq 550	PAIRED	PCR	VIRAL RNA	Severe acute respiratory syndrome coronavirus 2	Homo sapiens	ILLUMINA	2020-07-17	Australia	Oceania	16	3941.35	3731	0.989198	117858239
SRR12531801	PRJNA613958	AMPLICON	SAMN15920432	SRX9021772	hCoV-19/Australia/VIC6666/2020	NextSeq 550	PAIRED	PCR	VIRAL RNA	Severe acute respiratory syndrome coronavirus 2	Homo sapiens	ILLUMINA	2020-07-20	Australia	Oceania	59	4493.96	4444	0.995452	134382904
SRR12531802	PRJNA613958	AMPLICON	SAMN15920431	SRX9021771	hCoV-19/Australia/VIC6665/2020	NextSeq 550	PAIRED	PCR	VIRAL RNA	Severe acute respiratory syndrome coronavirus 2	Homo sapiens	ILLUMINA	2020-07-20	Australia	Oceania	30	4343.02	4249	0.993813	129869281
SRR12531803	PRJNA613958	AMPLICON	SAMN15920430	SRX9021770	hCoV-19/Australia/VIC6664/2020	NextSeq 550	PAIRED	PCR	VIRAL RNA	Severe acute respiratory syndrome coronavirus 2	Homo sapiens	ILLUMINA	2020-07-20	Australia	Oceania	19	4218.85	4193	0.992844	126156190
SRR12531804	PRJNA613958	AMPLICON	SAMN15920429	SRX9021769	hCoV-19/Australia/VIC6663/2020	NextSeq 550	PAIRED	PCR	VIRAL RNA	Severe acute respiratory syndrome coronavirus 2	Homo sapiens	ILLUMINA	2020-07-19	Australia	Oceania	41	4168.55	4097	0.986456	124652019
SRR12531805	PRJNA613958	AMPLICON	SAMN15920428	SRX9021768	hCoV-19/Australia/VIC6662/2020	NextSeq 550	PAIRED	PCR	VIRAL RNA	Severe acute respiratory syndrome coronavirus 2	Homo sapiens	ILLUMINA	2020-07-19	Australia	Oceania	63	4800.79	4864	0.995954	143558042
SRR12531808	PRJNA613958	AMPLICON	SAMN15920425	SRX9021765	hCoV-19/Australia/VIC6659/2020	NextSeq 550	PAIRED	PCR	VIRAL RNA	Severe acute respiratory syndrome coronavirus 2	Homo sapiens	ILLUMINA	2020-07-19	Australia	Oceania	19	3968.22	3797	0.991974	118661588
SRR12531809	PRJNA613958	AMPLICON	SAMN15920424	SRX9021764	hCoV-19/Australia/VIC6658/2020	NextSeq 550	PAIRED	PCR	VIRAL RNA	Severe acute respiratory syndrome coronavirus 2	Homo sapiens	ILLUMINA	2020-07-19	Australia	Oceania	15	3475.4	3050	0.951777	103924985
SRR12531812	PRJNA613958	AMPLICON	SAMN15920790	SRX9021761	hCoV-19/Australia/TAS105/2020	NextSeq 500	PAIRED	PCR	VIRAL RNA	Severe acute respiratory syndrome coronavirus 2	Homo sapiens	ILLUMINA	2020-04-02	Australia	Oceania	11	3294.3	3150	0.959937	98509600
SRR12531813	PRJNA613958	AMPLICON	SAMN15920789	SRX9021760	hCoV-19/Australia/TAS104/2020	NextSeq 500	PAIRED	PCR	VIRAL RNA	Severe acute respiratory syndrome coronavirus 2	Homo sapiens	ILLUMINA	2020-03-20	Australia	Oceania	19	3402.49	3213	0.931713	101744592
SRR12531814	PRJNA613958	AMPLICON	SAMN15920788	SRX9021759	hCoV-19/Australia/TAS103/2020	NextSeq 500	PAIRED	PCR	VIRAL RNA	Severe acute respiratory syndrome coronavirus 2	Homo sapiens	ILLUMINA	2020-03-24	Australia	Oceania	8	3364.31	3244	0.945858	100602991
SRR12531815	PRJNA613958	AMPLICON	SAMN15920787	SRX9021758	hCoV-19/Australia/TAS102/2020	NextSeq 500	PAIRED	PCR	VIRAL RNA	Severe acute respiratory syndrome coronavirus 2	Homo sapiens	ILLUMINA	2020-03-21	Australia	Oceania	10	3741.97	3631	0.979467	111896228
SRR12531816	PRJNA613958	AMPLICON	SAMN15920786	SRX9021757	hCoV-19/Australia/TAS101/2020	NextSeq 500	PAIRED	PCR	VIRAL RNA	Severe acute respiratory syndrome coronavirus 2	Homo sapiens	ILLUMINA	2020-03-24	Australia	Oceania	11	3852.97	3870	0.958666	115215405
SRR12531817	PRJNA613958	AMPLICON	SAMN15920785	SRX9021756	hCoV-19/Australia/TAS100/2020	NextSeq 500	PAIRED	PCR	VIRAL RNA	Severe acute respiratory syndrome coronavirus 2	Homo sapiens	ILLUMINA	2020-03-17	Australia	Oceania	9	3547.58	3410	0.951175	106083381
SRR12531818	PRJNA613958	AMPLICON	SAMN15920784	SRX9021755	hCoV-19/Australia/TAS99/2020	NextSeq 500	PAIRED	PCR	VIRAL RNA	Severe acute respiratory syndrome coronavirus 2	Homo sapiens	ILLUMINA	2020-03-24	Australia	Oceania	8	3488.03	3416	0.948868	104302670
SRR12531819	PRJNA613958	AMPLICON	SAMN15920783	SRX9021754	hCoV-19/Australia/TAS98/2020	NextSeq 500	PAIRED	PCR	VIRAL RNA	Severe acute respiratory syndrome coronavirus 2	Homo sapiens	ILLUMINA	2020-04-02	Australia	Oceania	11	3406.22	3333	0.947932	101856172
SRR12531820	PRJNA613958	AMPLICON	SAMN15920369	SRX9021753	hCoV-19/Australia/VIC6599/2020	NextSeq 550	PAIRED	PCR	VIRAL RNA	Severe acute respiratory syndrome coronavirus 2	Homo sapiens	ILLUMINA	2020-07-18	Australia	Oceania	36	4164.14	4072	0.988663	124520302
SRR12531821	PRJNA613958	AMPLICON	SAMN15920782	SRX9021752	hCoV-19/Australia/TAS97/2020	NextSeq 500	PAIRED	PCR	VIRAL RNA	Severe acute respiratory syndrome coronavirus 2	Homo sapiens	ILLUMINA	2020-04-05	Australia	Oceania	11	3472.89	3413	0.963014	103849910
SRR12531822	PRJNA613958	AMPLICON	SAMN15920781	SRX9021751	hCoV-19/Australia/TAS96/2020	NextSeq 500	PAIRED	PCR	VIRAL RNA	Severe acute respiratory syndrome coronavirus 2	Homo sapiens	ILLUMINA	2020-04-04	Australia	Oceania	8	3300.13	3192	0.945992	98683776
SRR12531823	PRJNA613958	AMPLICON	SAMN15920780	SRX9021750	hCoV-19/Australia/TAS95/2020	NextSeq 500	PAIRED	PCR	VIRAL RNA	Severe acute respiratory syndrome coronavirus 2	Homo sapiens	ILLUMINA	2020-04-09	Australia	Oceania	12	3613.2	3526	0.952379	108045449
SRR12531824	PRJNA613958	AMPLICON	SAMN15920779	SRX9021749	hCoV-19/Australia/TAS94/2020	NextSeq 500	PAIRED	PCR	VIRAL RNA	Severe acute respiratory syndrome coronavirus 2	Homo sapiens	ILLUMINA	2020-03-23	Australia	Oceania	8	3912.85	3961	0.95666	117005907
SRR12531825	PRJNA613958	AMPLICON	SAMN15920778	SRX9021748	hCoV-19/Australia/TAS93/2020	NextSeq 500	PAIRED	PCR	VIRAL RNA	Severe acute respiratory syndrome coronavirus 2	Homo sapiens	ILLUMINA	2020-03-24	Australia	Oceania	9	3520.17	3429	0.936762	105263590
SRR12531826	PRJNA613958	AMPLICON	SAMN15920777	SRX9021747	hCoV-19/Australia/TAS92/2020	NextSeq 500	PAIRED	PCR	VIRAL RNA	Severe acute respiratory syndrome coronavirus 2	Homo sapiens	ILLUMINA	2020-03-23	Australia	Oceania	12	3751.64	3750	0.955055	112185168
SRR12531827	PRJNA613958	AMPLICON	SAMN15920776	SRX9021746	hCoV-19/Australia/TAS91/2020	NextSeq 500	PAIRED	PCR	VIRAL RNA	Severe acute respiratory syndrome coronavirus 2	Homo sapiens	ILLUMINA	2020-04-01	Australia	Oceania	8	3388.66	3279	0.939036	101331018
SRR12531829	PRJNA613958	AMPLICON	SAMN15920774	SRX9021744	hCoV-19/Australia/TAS89/2020	NextSeq 500	PAIRED	PCR	VIRAL RNA	Severe acute respiratory syndrome coronavirus 2	Homo sapiens	ILLUMINA	2020-04-05	Australia	Oceania	11	3826.8	3791	0.967762	114432736
SRR12531831	PRJNA613958	AMPLICON	SAMN15920368	SRX9021742	hCoV-19/Australia/VIC6598/2020	NextSeq 550	PAIRED	PCR	VIRAL RNA	Severe acute respiratory syndrome coronavirus 2	Homo sapiens	ILLUMINA	2020-07-18	Australia	Oceania	95	4214.5	4084	0.979935	126026326
SRR12531832	PRJNA613958	AMPLICON	SAMN15920772	SRX9021741	hCoV-19/Australia/TAS87/2020	NextSeq 500	PAIRED	PCR	VIRAL RNA	Severe acute respiratory syndrome coronavirus 2	Homo sapiens	ILLUMINA	2020-03-21	Australia	Oceania	8	3985.76	3980	0.954854	119186275
SRR12531834	PRJNA613958	AMPLICON	SAMN15920770	SRX9021739	hCoV-19/Australia/TAS85/2020	NextSeq 500	PAIRED	PCR	VIRAL RNA	Severe acute respiratory syndrome coronavirus 2	Homo sapiens	ILLUMINA	2020-03-25	Australia	Oceania	10	3429.11	3242	0.958265	102540560
SRR12531835	PRJNA613958	AMPLICON	SAMN15920390	SRX9021738	hCoV-19/Australia/VIC6618/2020	NextSeq 550	PAIRED	PCR	VIRAL RNA	Severe acute respiratory syndrome coronavirus 2	Homo sapiens	ILLUMINA	2020-07-19	Australia	Oceania	19	2978.87	2741	0.984249	89077041
SRR12531836	PRJNA613958	AMPLICON	SAMN15920389	SRX9021737	hCoV-19/Australia/VIC6617/2020	NextSeq 550	PAIRED	PCR	VIRAL RNA	Severe acute respiratory syndrome coronavirus 2	Homo sapiens	ILLUMINA	2020-07-19	Australia	Oceania	17	3952.75	3878	0.975354	118199096
SRR12531838	PRJNA613958	AMPLICON	SAMN15920387	SRX9021735	hCoV-19/Australia/VIC6615/2020	NextSeq 550	PAIRED	PCR	VIRAL RNA	Severe acute respiratory syndrome coronavirus 2	Homo sapiens	ILLUMINA	2020-07-19	Australia	Oceania	20	3946.16	3746	0.991439	118001911
SRR12531839	PRJNA613958	AMPLICON	SAMN15920386	SRX9021734	hCoV-19/Australia/VIC6614/2020	NextSeq 550	PAIRED	PCR	VIRAL RNA	Severe acute respiratory syndrome coronavirus 2	Homo sapiens	ILLUMINA	2020-07-19	Australia	Oceania	21	3402.29	3020	0.988897	101738560
SRR12531840	PRJNA613958	AMPLICON	SAMN15920385	SRX9021733	hCoV-19/Australia/VIC6254/2020	NextSeq 500	PAIRED	PCR	VIRAL RNA	Severe acute respiratory syndrome coronavirus 2	Homo sapiens	ILLUMINA	2020-07-19	Australia	Oceania	23	3487.57	3233	0.979734	104288879
SRR12531843	PRJNA613958	AMPLICON	SAMN15920329	SRX9021730	hCoV-19/Australia/VIC6553/2020	NextSeq 550	PAIRED	PCR	VIRAL RNA	Severe acute respiratory syndrome coronavirus 2	Homo sapiens	ILLUMINA	2020-07-17	Australia	Oceania	15	4043.34	3847	0.985252	120907894
SRR12531845	PRJNA613958	AMPLICON	SAMN15920381	SRX9021728	hCoV-19/Australia/VIC6610/2020	NextSeq 550	PAIRED	PCR	VIRAL RNA	Severe acute respiratory syndrome coronavirus 2	Homo sapiens	ILLUMINA	2020-07-19	Australia	Oceania	38	4278.93	4476	0.943785	127952697
SRR12531846	PRJNA613958	AMPLICON	SAMN15920380	SRX9021727	hCoV-19/Australia/VIC6609/2020	NextSeq 550	PAIRED	PCR	VIRAL RNA	Severe acute respiratory syndrome coronavirus 2	Homo sapiens	ILLUMINA	2020-07-19	Australia	Oceania	79	4576.96	4568	0.994516	136864815
SRR12531848	PRJNA613958	AMPLICON	SAMN15920378	SRX9021725	hCoV-19/Australia/VIC6608/2020	NextSeq 550	PAIRED	PCR	VIRAL RNA	Severe acute respiratory syndrome coronavirus 2	Homo sapiens	ILLUMINA	2020-07-17	Australia	Oceania	43	3622.61	3318	0.966391	108327033
SRR12531850	PRJNA613958	AMPLICON	SAMN15920863	SRX9021723	hCoV-19/Australia/TAS203/2020	NextSeq 500	PAIRED	PCR	VIRAL RNA	Severe acute respiratory syndrome coronavirus 2	Homo sapiens	ILLUMINA	2020-04-03	Australia	Oceania	11	2481.93	1516	0.926061	74217056
SRR12531851	PRJNA613958	AMPLICON	SAMN15920377	SRX9021722	hCoV-19/Australia/VIC6607/2020	NextSeq 550	PAIRED	PCR	VIRAL RNA	Severe acute respiratory syndrome coronavirus 2	Homo sapiens	ILLUMINA	2020-07-19	Australia	Oceania	36	4228.96	4225	0.988663	126458720
SRR12531852	PRJNA613958	AMPLICON	SAMN15920862	SRX9021721	hCoV-19/Australia/TAS202/2020	NextSeq 500	PAIRED	PCR	VIRAL RNA	Severe acute respiratory syndrome coronavirus 2	Homo sapiens	ILLUMINA	2020-03-27	Australia	Oceania	9	3104.65	2965	0.968665	92838334
SRR12531853	PRJNA613958	AMPLICON	SAMN15920861	SRX9021720	hCoV-19/Australia/TAS199/2020	NextSeq 500	PAIRED	PCR	VIRAL RNA	Severe acute respiratory syndrome coronavirus 2	Homo sapiens	ILLUMINA	2020-04-21	Australia	Oceania	12	2664.32	2302	0.964385	79671109
SRR12531854	PRJNA613958	AMPLICON	SAMN15920860	SRX9021719	hCoV-19/Australia/TAS197/2020	NextSeq 500	PAIRED	PCR	VIRAL RNA	Severe acute respiratory syndrome coronavirus 2	Homo sapiens	ILLUMINA	2020-03-27	Australia	Oceania	11	2926.18	2500	0.968966	87501641
SRR12531856	PRJNA613958	AMPLICON	SAMN15920858	SRX9021717	hCoV-19/Australia/TAS194/2020	NextSeq 500	PAIRED	PCR	VIRAL RNA	Severe acute respiratory syndrome coronavirus 2	Homo sapiens	ILLUMINA	2020-04-07	Australia	Oceania	10	2711.49	2048	0.957797	81081600
SRR12531858	PRJNA613958	AMPLICON	SAMN15920856	SRX9021715	hCoV-19/Australia/TAS191/2020	NextSeq 500	PAIRED	PCR	VIRAL RNA	Severe acute respiratory syndrome coronavirus 2	Homo sapiens	ILLUMINA	2020-04-25	Australia	Oceania	21	2967.96	2370	0.934321	88751040
SRR12531860	PRJNA613958	AMPLICON	SAMN15920465	SRX9021713	hCoV-19/Australia/VIC6045/2020	NextSeq 550	PAIRED	PCR	VIRAL RNA	Severe acute respiratory syndrome coronavirus 2	Homo sapiens	ILLUMINA	2020-07-20	Australia	Oceania	20	5007.73	5300	0.994014	149746023
SRR12531861	PRJNA613958	AMPLICON	SAMN15920464	SRX9021712	hCoV-19/Australia/VIC6044/2020	NextSeq 550	PAIRED	PCR	VIRAL RNA	Severe acute respiratory syndrome coronavirus 2	Homo sapiens	ILLUMINA	2020-07-20	Australia	Oceania	71	3609.52	3084	0.906565	107935418
SRR12531862	PRJNA613958	AMPLICON	SAMN15920463	SRX9021711	hCoV-19/Australia/VIC6043/2020	NextSeq 550	PAIRED	PCR	VIRAL RNA	Severe acute respiratory syndrome coronavirus 2	Homo sapiens	ILLUMINA	2020-07-20	Australia	Oceania	22	2117.48	1257	0.951343	63318915
SRR12531863	PRJNA613958	AMPLICON	SAMN15920337	SRX9021710	hCoV-19/Australia/VIC6563/2020	NextSeq 550	PAIRED	PCR	VIRAL RNA	Severe acute respiratory syndrome coronavirus 2	Homo sapiens	ILLUMINA	2020-07-17	Australia	Oceania	57	4064.79	3949	0.995686	121549471
SRR12531864	PRJNA613958	AMPLICON	SAMN15920462	SRX9021709	hCoV-19/Australia/VIC6042/2020	NextSeq 550	PAIRED	PCR	VIRAL RNA	Severe acute respiratory syndrome coronavirus 2	Homo sapiens	ILLUMINA	2020-07-20	Australia	Oceania	16	5142.11	5490	0.995051	153764477
SRR12531865	PRJNA613958	AMPLICON	SAMN15920461	SRX9021708	hCoV-19/Australia/VIC6041/2020	NextSeq 550	PAIRED	PCR	VIRAL RNA	Severe acute respiratory syndrome coronavirus 2	Homo sapiens	ILLUMINA	2020-07-20	Australia	Oceania	18	4542.64	4922	0.940809	135838586
SRR12531866	PRJNA613958	AMPLICON	SAMN15920460	SRX9021707	hCoV-19/Australia/VIC6040/2020	NextSeq 550	PAIRED	PCR	VIRAL RNA	Severe acute respiratory syndrome coronavirus 2	Homo sapiens	ILLUMINA	2020-07-20	Australia	Oceania	18	4792.53	4959	0.984784	143310985
SRR12531867	PRJNA613958	AMPLICON	SAMN15920459	SRX9021706	hCoV-19/Australia/VIC6693/2020	NextSeq 550	PAIRED	PCR	VIRAL RNA	Severe acute respiratory syndrome coronavirus 2	Homo sapiens	ILLUMINA	2020-07-20	Australia	Oceania	24	5135.99	5580	0.992877	153581378
SRR12531868	PRJNA613958	AMPLICON	SAMN15920458	SRX9021705	hCoV-19/Australia/VIC6692/2020	NextSeq 550	PAIRED	PCR	VIRAL RNA	Severe acute respiratory syndrome coronavirus 2	Homo sapiens	ILLUMINA	2020-07-20	Australia	Oceania	19	1908.95	1562	0.964385	57083417
SRR12531871	PRJNA613958	AMPLICON	SAMN15920455	SRX9021702	hCoV-19/Australia/VIC6689/2020	NextSeq 550	PAIRED	PCR	VIRAL RNA	Severe acute respiratory syndrome coronavirus 2	Homo sapiens	ILLUMINA	2020-07-20	Australia	Oceania	19	4222.03	4130	0.993278	126251264
SRR12531872	PRJNA613958	AMPLICON	SAMN15920454	SRX9021701	hCoV-19/Australia/VIC6688/2020	NextSeq 550	PAIRED	PCR	VIRAL RNA	Severe acute respiratory syndrome coronavirus 2	Homo sapiens	ILLUMINA	2020-07-20	Australia	Oceania	21	3865.04	3638	0.995051	115576171
SRR12531873	PRJNA613958	AMPLICON	SAMN15920453	SRX9021700	hCoV-19/Australia/VIC6687/2020	NextSeq 550	PAIRED	PCR	VIRAL RNA	Severe acute respiratory syndrome coronavirus 2	Homo sapiens	ILLUMINA	2020-07-20	Australia	Oceania	19	3028.11	2478	0.944989	90549672
SRR12531874	PRJNA613958	AMPLICON	SAMN15920336	SRX9021699	hCoV-19/Australia/VIC6561/2020	NextSeq 550	PAIRED	PCR	VIRAL RNA	Severe acute respiratory syndrome coronavirus 2	Homo sapiens	ILLUMINA	2020-07-18	Australia	Oceania	19	3901.96	3799	0.991573	116680350
SRR12531875	PRJNA613958	AMPLICON	SAMN15920452	SRX9021698	hCoV-19/Australia/VIC6686/2020	NextSeq 550	PAIRED	PCR	VIRAL RNA	Severe acute respiratory syndrome coronavirus 2	Homo sapiens	ILLUMINA	2020-07-20	Australia	Oceania	20	3798.44	3542	0.991171	113584777
SRR12531876	PRJNA613958	AMPLICON	SAMN15920451	SRX9021697	hCoV-19/Australia/VIC6685/2020	NextSeq 550	PAIRED	PCR	VIRAL RNA	Severe acute respiratory syndrome coronavirus 2	Homo sapiens	ILLUMINA	2020-07-20	Australia	Oceania	18	4056.71	3901	0.967762	121307937
SRR12531877	PRJNA613958	AMPLICON	SAMN15920450	SRX9021696	hCoV-19/Australia/VIC6684/2020	NextSeq 550	PAIRED	PCR	VIRAL RNA	Severe acute respiratory syndrome coronavirus 2	Homo sapiens	ILLUMINA	2020-07-20	Australia	Oceania	25	3804.44	3491	0.96094	113764163
SRR12531879	PRJNA613958	AMPLICON	SAMN15920448	SRX9021694	hCoV-19/Australia/VIC6682/2020	NextSeq 550	PAIRED	PCR	VIRAL RNA	Severe acute respiratory syndrome coronavirus 2	Homo sapiens	ILLUMINA	2020-07-20	Australia	Oceania	18	4147.02	4008	0.98465	124008454
SRR12531881	PRJNA613958	AMPLICON	SAMN15920446	SRX9021692	hCoV-19/Australia/VIC6680/2020	NextSeq 550	PAIRED	PCR	VIRAL RNA	Severe acute respiratory syndrome coronavirus 2	Homo sapiens	ILLUMINA	2020-07-20	Australia	Oceania	18	4424.37	4381	0.991105	132301874
SRR12531882	PRJNA613958	AMPLICON	SAMN15920445	SRX9021691	hCoV-19/Australia/VIC6679/2020	NextSeq 550	PAIRED	PCR	VIRAL RNA	Severe acute respiratory syndrome coronavirus 2	Homo sapiens	ILLUMINA	2020-07-20	Australia	Oceania	17	4115.39	4021	0.995887	123062642
SRR12531885	PRJNA613958	AMPLICON	SAMN15920348	SRX9021688	hCoV-19/Australia/VIC6575/2020	NextSeq 550	PAIRED	PCR	VIRAL RNA	Severe acute respiratory syndrome coronavirus 2	Homo sapiens	ILLUMINA	2020-07-17	Australia	Oceania	19	3693.93	3476	0.966659	110459699
SRR12531887	PRJNA613958	AMPLICON	SAMN15920571	SRX9021686	hCoV-19/Australia/VIC6181/2020	NextSeq 550	PAIRED	PCR	VIRAL RNA	Severe acute respiratory syndrome coronavirus 2	Homo sapiens	ILLUMINA	2020-07-22	Australia	Oceania	18	3666.67	3479	0.984048	109644488
SRR12531888	PRJNA613958	AMPLICON	SAMN15920570	SRX9021685	hCoV-19/Australia/VIC6180/2020	NextSeq 550	PAIRED	PCR	VIRAL RNA	Severe acute respiratory syndrome coronavirus 2	Homo sapiens	ILLUMINA	2020-07-22	Australia	Oceania	21	3462.24	3250	0.929907	103531241
SRR12531889	PRJNA613958	AMPLICON	SAMN15920569	SRX9021684	hCoV-19/Australia/VIC6179/2020	NextSeq 550	PAIRED	PCR	VIRAL RNA	Severe acute respiratory syndrome coronavirus 2	Homo sapiens	ILLUMINA	2020-07-22	Australia	Oceania	17	2784.68	1711	0.910912	83270325
SRR12531890	PRJNA613958	AMPLICON	SAMN15920568	SRX9021683	hCoV-19/Australia/VIC6178/2020	NextSeq 550	PAIRED	PCR	VIRAL RNA	Severe acute respiratory syndrome coronavirus 2	Homo sapiens	ILLUMINA	2020-07-22	Australia	Oceania	21	2938.38	2306	0.988095	87866339
SRR12531891	PRJNA613958	AMPLICON	SAMN15920567	SRX9021682	hCoV-19/Australia/VIC6177/2020	NextSeq 550	PAIRED	PCR	VIRAL RNA	Severe acute respiratory syndrome coronavirus 2	Homo sapiens	ILLUMINA	2020-07-22	Australia	Oceania	18	3824.65	3604	0.988128	114368430
SRR12531892	PRJNA613958	AMPLICON	SAMN15920566	SRX9021681	hCoV-19/Australia/VIC6176/2020	NextSeq 550	PAIRED	PCR	VIRAL RNA	Severe acute respiratory syndrome coronavirus 2	Homo sapiens	ILLUMINA	2020-07-22	Australia	Oceania	17	3648.48	3347	0.986657	109100594
SRR12531893	PRJNA613958	AMPLICON	SAMN15920565	SRX9021680	hCoV-19/Australia/VIC6175/2020	NextSeq 550	PAIRED	PCR	VIRAL RNA	Severe acute respiratory syndrome coronavirus 2	Homo sapiens	ILLUMINA	2020-07-22	Australia	Oceania	16	3893.53	3776	0.97007	116428105
SRR12531894	PRJNA613958	AMPLICON	SAMN15920564	SRX9021679	hCoV-19/Australia/VIC6174/2020	NextSeq 550	PAIRED	PCR	VIRAL RNA	Severe acute respiratory syndrome coronavirus 2	Homo sapiens	ILLUMINA	2020-07-22	Australia	Oceania	18	2584.75	1925	0.926328	77291804
SRR12531896	PRJNA613958	AMPLICON	SAMN15920347	SRX9021677	hCoV-19/Australia/VIC6573/2020	NextSeq 550	PAIRED	PCR	VIRAL RNA	Severe acute respiratory syndrome coronavirus 2	Homo sapiens	ILLUMINA	2020-07-17	Australia	Oceania	21	3467.5	2818	0.932515	103688525
SRR12531899	PRJNA613958	AMPLICON	SAMN15920560	SRX9021674	hCoV-19/Australia/VIC6169/2020	NextSeq 550	PAIRED	PCR	VIRAL RNA	Severe acute respiratory syndrome coronavirus 2	Homo sapiens	ILLUMINA	2020-07-23	Australia	Oceania	21	2889.14	1906	0.971709	86393856
SRR12531900	PRJNA613958	AMPLICON	SAMN15920559	SRX9021673	hCoV-19/Australia/VIC6168/2020	NextSeq 550	PAIRED	PCR	VIRAL RNA	Severe acute respiratory syndrome coronavirus 2	Homo sapiens	ILLUMINA	2020-07-23	Australia	Oceania	20	3222.1	2841	0.985955	96350343
SRR12531903	PRJNA613958	AMPLICON	SAMN15920556	SRX9021670	hCoV-19/Australia/VIC6165/2020	NextSeq 550	PAIRED	PCR	VIRAL RNA	Severe acute respiratory syndrome coronavirus 2	Homo sapiens	ILLUMINA	2020-07-23	Australia	Oceania	17	3093.92	2535	0.975521	92517575
SRR12531904	PRJNA613958	AMPLICON	SAMN15920555	SRX9021669	hCoV-19/Australia/VIC6164/2020	NextSeq 550	PAIRED	PCR	VIRAL RNA	Severe acute respiratory syndrome coronavirus 2	Homo sapiens	ILLUMINA	2020-07-23	Australia	Oceania	17	3435.54	3006	0.926295	102732957
SRR12531905	PRJNA613958	AMPLICON	SAMN15920554	SRX9021668	hCoV-19/Australia/VIC6163/2020	NextSeq 550	PAIRED	PCR	VIRAL RNA	Severe acute respiratory syndrome coronavirus 2	Homo sapiens	ILLUMINA	2020-07-22	Australia	Oceania	17	3916.78	3670	0.988028	117123395
SRR12531906	PRJNA613958	AMPLICON	SAMN15920553	SRX9021667	hCoV-19/Australia/VIC6162/2020	NextSeq 550	PAIRED	PCR	VIRAL RNA	Severe acute respiratory syndrome coronavirus 2	Homo sapiens	ILLUMINA	2020-07-22	Australia	Oceania	21	3179.28	2633	0.900077	95070119
SRR12531909	PRJNA613958	AMPLICON	SAMN15920594	SRX9021664	hCoV-19/Australia/VIC6207/2020	NextSeq 550	PAIRED	PCR	VIRAL RNA	Severe acute respiratory syndrome coronavirus 2	Homo sapiens	ILLUMINA	2020-07-23	Australia	Oceania	100	3803.15	3566	0.968699	113725720
SRR12531911	PRJNA613958	AMPLICON	SAMN15920350	SRX9021662	hCoV-19/Australia/VIC6578/2020	NextSeq 550	PAIRED	PCR	VIRAL RNA	Severe acute respiratory syndrome coronavirus 2	Homo sapiens	ILLUMINA	2020-07-17	Australia	Oceania	18	4269.1	4128	0.994516	127658884
SRR12531912	PRJNA613958	AMPLICON	SAMN15920592	SRX9021661	hCoV-19/Australia/VIC6205/2020	NextSeq 550	PAIRED	PCR	VIRAL RNA	Severe acute respiratory syndrome coronavirus 2	Homo sapiens	ILLUMINA	2020-07-23	Australia	Oceania	17	3834.89	3730	0.957462	114674785
SRR12531914	PRJNA613958	AMPLICON	SAMN15920590	SRX9021659	hCoV-19/Australia/VIC6203/2020	NextSeq 550	PAIRED	PCR	VIRAL RNA	Severe acute respiratory syndrome coronavirus 2	Homo sapiens	ILLUMINA	2020-07-23	Australia	Oceania	23	3208.72	2547	0.956426	95950307
SRR12531916	PRJNA613958	AMPLICON	SAMN15920588	SRX9021657	hCoV-19/Australia/VIC6200/2020	NextSeq 550	PAIRED	PCR	VIRAL RNA	Severe acute respiratory syndrome coronavirus 2	Homo sapiens	ILLUMINA	2020-07-23	Australia	Oceania	19	3486.06	2944	0.988229	104243527
SRR12531917	PRJNA613958	AMPLICON	SAMN15920587	SRX9021656	hCoV-19/Australia/VIC6199/2020	NextSeq 550	PAIRED	PCR	VIRAL RNA	Severe acute respiratory syndrome coronavirus 2	Homo sapiens	ILLUMINA	2020-07-23	Australia	Oceania	17	4053.84	3926	0.991105	121221839
SRR12531918	PRJNA613958	AMPLICON	SAMN15920586	SRX9021655	hCoV-19/Australia/VIC6198/2020	NextSeq 550	PAIRED	PCR	VIRAL RNA	Severe acute respiratory syndrome coronavirus 2	Homo sapiens	ILLUMINA	2020-07-23	Australia	Oceania	21	2184.42	1648	0.987928	65320787
SRR12531919	PRJNA613958	AMPLICON	SAMN15920585	SRX9021654	hCoV-19/Australia/VIC6197/2020	NextSeq 550	PAIRED	PCR	VIRAL RNA	Severe acute respiratory syndrome coronavirus 2	Homo sapiens	ILLUMINA	2020-07-11	Australia	Oceania	17	3729.77	3523	0.987694	111531384
SRR12531920	PRJNA613958	AMPLICON	SAMN15920584	SRX9021653	hCoV-19/Australia/VIC6196/2020	NextSeq 550	PAIRED	PCR	VIRAL RNA	Severe acute respiratory syndrome coronavirus 2	Homo sapiens	ILLUMINA	2020-07-11	Australia	Oceania	25	3227.12	2580	0.980303	96500420
SRR12531922	PRJNA613958	AMPLICON	SAMN15920349	SRX9021651	hCoV-19/Australia/VIC6577/2020	NextSeq 550	PAIRED	PCR	VIRAL RNA	Severe acute respiratory syndrome coronavirus 2	Homo sapiens	ILLUMINA	2020-07-17	Australia	Oceania	19	4186.36	4042	0.99184	125184851
SRR12531923	PRJNA613958	AMPLICON	SAMN15920582	SRX9021650	hCoV-19/Australia/VIC6194/2020	NextSeq 550	PAIRED	PCR	VIRAL RNA	Severe acute respiratory syndrome coronavirus 2	Homo sapiens	ILLUMINA	2020-07-23	Australia	Oceania	20	3117.25	2407	0.982845	93215128
SRR12531924	PRJNA613958	AMPLICON	SAMN15920581	SRX9021649	hCoV-19/Australia/VIC6193/2020	NextSeq 550	PAIRED	PCR	VIRAL RNA	Severe acute respiratory syndrome coronavirus 2	Homo sapiens	ILLUMINA	2020-07-23	Australia	Oceania	21	3897.07	3653	0.987627	116534096
SRR12531925	PRJNA613958	AMPLICON	SAMN15920580	SRX9021648	hCoV-19/Australia/VIC6192/2020	NextSeq 550	PAIRED	PCR	VIRAL RNA	Severe acute respiratory syndrome coronavirus 2	Homo sapiens	ILLUMINA	2020-07-22	Australia	Oceania	20	2512.59	1932	0.987894	75134127
SRR12531926	PRJNA613958	AMPLICON	SAMN15920579	SRX9021647	hCoV-19/Australia/VIC6191/2020	NextSeq 550	PAIRED	PCR	VIRAL RNA	Severe acute respiratory syndrome coronavirus 2	Homo sapiens	ILLUMINA	2020-07-22	Australia	Oceania	14	4123.8	4023	0.995452	123313907
SRR12531931	PRJNA613958	AMPLICON	SAMN15920333	SRX9021642	hCoV-19/Australia/VIC6557/2020	NextSeq 550	PAIRED	PCR	VIRAL RNA	Severe acute respiratory syndrome coronavirus 2	Homo sapiens	ILLUMINA	2020-07-17	Australia	Oceania	17	4351.31	4236	0.995954	130117222
SRR12531932	PRJNA613958	AMPLICON	SAMN15920324	SRX9021641	hCoV-19/Australia/VIC6546/2020	NextSeq 550	PAIRED	PCR	VIRAL RNA	Severe acute respiratory syndrome coronavirus 2	Homo sapiens	ILLUMINA	2020-07-17	Australia	Oceania	98	2789.68	2090	0.920008	83419752
SRR12531933	PRJNA613958	AMPLICON	SAMN15920323	SRX9021640	hCoV-19/Australia/VIC6545/2020	NextSeq 550	PAIRED	PCR	VIRAL RNA	Severe acute respiratory syndrome coronavirus 2	Homo sapiens	ILLUMINA	2020-07-17	Australia	Oceania	20	4420.74	4415	0.994616	132193489
SRR12532546	PRJNA659293	WGS	SAMN15903147	SRX9022473	AFRIMS-COVID-4282	Illumina MiSeq	PAIRED	RT-PCR	VIRAL RNA	Severe acute respiratory syndrome coronavirus 2	Homo sapiens	ILLUMINA	2020-07-06	Philippines	Asia	15	4756.25	4688	0.987627	142226077
SRR12532547	PRJNA659293	WGS	SAMN15903146	SRX9022472	AFRIMS-COVID-4281	Illumina MiSeq	PAIRED	RT-PCR	VIRAL RNA	Severe acute respiratory syndrome coronavirus 2	Homo sapiens	ILLUMINA	2020-07-06	Philippines	Asia	19	4377.13	4146	0.989767	130889284
SRR12532549	PRJNA659293	WGS	SAMN15903144	SRX9022470	AFRIMS-COVID-3593	Illumina MiSeq	PAIRED	RT-PCR	VIRAL RNA	Severe acute respiratory syndrome coronavirus 2	Homo sapiens	ILLUMINA	2020-06-29	Philippines	Asia	19	4859.35	4910	0.988663	145309106
SRR12532550	PRJNA659293	WGS	SAMN15903143	SRX9022469	AFRIMS-COVID-3563	Illumina MiSeq	PAIRED	RT-PCR	VIRAL RNA	Severe acute respiratory syndrome coronavirus 2	Homo sapiens	ILLUMINA	2020-06-29	Philippines	Asia	18	4505.81	4544	0.98863	134737289
SRR12532551	PRJNA659293	WGS	SAMN15903142	SRX9022468	AFRIMS-COVID-3493	Illumina MiSeq	PAIRED	RT-PCR	VIRAL RNA	Severe acute respiratory syndrome coronavirus 2	Homo sapiens	ILLUMINA	2020-06-29	Philippines	Asia	19	4516.98	4440	0.988663	135071171
SRR12532552	PRJNA659293	WGS	SAMN15903141	SRX9022467	AFRIMS-COVID-3477	Illumina MiSeq	PAIRED	RT-PCR	VIRAL RNA	Severe acute respiratory syndrome coronavirus 2	Homo sapiens	ILLUMINA	2020-06-29	Philippines	Asia	19	3990.73	3815	0.981574	119334701
SRR12532553	PRJNA659293	WGS	SAMN15903160	SRX9022466	AFRIMS-COVID-6009	Illumina MiSeq	PAIRED	RT-PCR	VIRAL RNA	Severe acute respiratory syndrome coronavirus 2	Homo sapiens	ILLUMINA	2020-07-18	Philippines	Asia	18	4937.29	4989	0.988463	147639677
SRR12532554	PRJNA659293	WGS	SAMN15903159	SRX9022465	AFRIMS-COVID-5984	Illumina MiSeq	PAIRED	RT-PCR	VIRAL RNA	Severe acute respiratory syndrome coronavirus 2	Homo sapiens	ILLUMINA	2020-07-18	Philippines	Asia	16	5209.41	5395	0.988663	155777110
SRR12532555	PRJNA659293	WGS	SAMN15903158	SRX9022464	AFRIMS-COVID-5983	Illumina MiSeq	PAIRED	RT-PCR	VIRAL RNA	Severe acute respiratory syndrome coronavirus 2	Homo sapiens	ILLUMINA	2020-07-18	Philippines	Asia	20	5142.49	5413	0.988663	153775736
SRR12532556	PRJNA659293	WGS	SAMN15903140	SRX9022463	AFRIMS-COVID-3353	Illumina MiSeq	PAIRED	RT-PCR	VIRAL RNA	Severe acute respiratory syndrome coronavirus 2	Homo sapiens	ILLUMINA	2020-06-26	Philippines	Asia	16	4273.7	4157	0.988663	127796443
SRR12532557	PRJNA659293	WGS	SAMN15903157	SRX9022462	AFRIMS-COVID-5976	Illumina MiSeq	PAIRED	RT-PCR	VIRAL RNA	Severe acute respiratory syndrome coronavirus 2	Homo sapiens	ILLUMINA	2020-07-18	Philippines	Asia	17	5116.29	5154	0.988663	152992473
SRR12532558	PRJNA659293	WGS	SAMN15903156	SRX9022461	AFRIMS-COVID-5918	Illumina MiSeq	PAIRED	RT-PCR	VIRAL RNA	Severe acute respiratory syndrome coronavirus 2	Homo sapiens	ILLUMINA	2020-07-17	Philippines	Asia	24	4105.16	3741	0.96696	122756738
SRR12532559	PRJNA659293	WGS	SAMN15903155	SRX9022460	AFRIMS-COVID-5698	Illumina MiSeq	PAIRED	RT-PCR	VIRAL RNA	Severe acute respiratory syndrome coronavirus 2	Homo sapiens	ILLUMINA	2020-07-16	Philippines	Asia	18	4965.31	5011	0.989767	148477805
SRR12532560	PRJNA659293	WGS	SAMN15903154	SRX9022459	AFRIMS-COVID-5658	Illumina MiSeq	PAIRED	RT-PCR	VIRAL RNA	Severe acute respiratory syndrome coronavirus 2	Homo sapiens	ILLUMINA	2020-07-16	Philippines	Asia	18	4641.46	4571	0.9896	138793693
SRR12532561	PRJNA659293	WGS	SAMN15903153	SRX9022458	AFRIMS-COVID-5524	Illumina MiSeq	PAIRED	RT-PCR	VIRAL RNA	Severe acute respiratory syndrome coronavirus 2	Homo sapiens	ILLUMINA	2020-07-15	Philippines	Asia	15	5241.72	5548	0.98766	156743225
SRR12532563	PRJNA659293	WGS	SAMN15903151	SRX9022456	AFRIMS-COVID-4837	Illumina MiSeq	PAIRED	RT-PCR	VIRAL RNA	Severe acute respiratory syndrome coronavirus 2	Homo sapiens	ILLUMINA	2020-07-13	Philippines	Asia	17	2346.28	1965	0.976792	70160932
SRR12532564	PRJNA659293	WGS	SAMN15903150	SRX9022455	AFRIMS-COVID-4792	Illumina MiSeq	PAIRED	RT-PCR	VIRAL RNA	Severe acute respiratory syndrome coronavirus 2	Homo sapiens	ILLUMINA	2020-07-10	Philippines	Asia	18	5291.58	5357	0.989065	158234120
SRR12532565	PRJNA659293	WGS	SAMN15903149	SRX9022454	AFRIMS-COVID-4650	Illumina MiSeq	PAIRED	RT-PCR	VIRAL RNA	Severe acute respiratory syndrome coronavirus 2	Homo sapiens	ILLUMINA	2020-07-10	Philippines	Asia	15	4178.19	4131	0.985453	124940313
SRR12532566	PRJNA659293	WGS	SAMN15903148	SRX9022453	AFRIMS-COVID-4402	Illumina MiSeq	PAIRED	RT-PCR	VIRAL RNA	Severe acute respiratory syndrome coronavirus 2	Homo sapiens	ILLUMINA	2020-07-07	Philippines	Asia	17	4757.79	4846	0.989633	142272099
SRR12532567	PRJNA659293	WGS	SAMN15903139	SRX9022452	AFRIMS-COVID-3304	Illumina MiSeq	PAIRED	RT-PCR	VIRAL RNA	Severe acute respiratory syndrome coronavirus 2	Homo sapiens	ILLUMINA	2020-06-25	Philippines	Asia	18	4789.18	4787	0.988663	143210932
SRR12532568	PRJNA659293	WGS	SAMN15903138	SRX9022451	AFRIMS-COVID-GS	Illumina MiSeq	PAIRED	RT-PCR	VIRAL RNA	Severe acute respiratory syndrome coronavirus 2	Homo sapiens	ILLUMINA	2020-04-03	Philippines	Asia	14	4407.25	4340	0.988663	131790023
SRR12536653	PRJNA613958	AMPLICON	SAMN15917724	SRX9026582	hCoV-19/Australia/VIC4663/2020	NextSeq 550	PAIRED	PCR	VIRAL RNA	Severe acute respiratory syndrome coronavirus 2	Homo sapiens	ILLUMINA	2020-07-16	Australia	Oceania	22	3098.61	2399	0.928368	92657605
SRR12536654	PRJNA613958	AMPLICON	SAMN15917723	SRX9026581	hCoV-19/Australia/VIC4204/2020	NextSeq 500	PAIRED	PCR	VIRAL RNA	Severe acute respiratory syndrome coronavirus 2	Homo sapiens	ILLUMINA	2020-07-16	Australia	Oceania	18	2222.75	1974	0.983246	66466758
SRR12536655	PRJNA613958	AMPLICON	SAMN15917498	SRX9026580	hCoV-19/Australia/VIC3977/2020	NextSeq 500	PAIRED	PCR	VIRAL RNA	Severe acute respiratory syndrome coronavirus 2	Homo sapiens	ILLUMINA	2020-07-08	Australia	Oceania	19	3105.12	3015	0.988663	92852393
SRR12536656	PRJNA613958	AMPLICON	SAMN15917722	SRX9026579	hCoV-19/Australia/VIC4203/2020	NextSeq 500	PAIRED	PCR	VIRAL RNA	Severe acute respiratory syndrome coronavirus 2	Homo sapiens	ILLUMINA	2020-07-16	Australia	Oceania	18	2360.18	2129	0.984784	70576558
SRR12536657	PRJNA613958	AMPLICON	SAMN15917721	SRX9026578	hCoV-19/Australia/VIC4989/2020	NextSeq 550	PAIRED	PCR	VIRAL RNA	Severe acute respiratory syndrome coronavirus 2	Homo sapiens	ILLUMINA	2020-07-16	Australia	Oceania	18	3528.3	3119	0.966893	105506730
SRR12536658	PRJNA613958	AMPLICON	SAMN15917720	SRX9026577	hCoV-19/Australia/VIC4202/2020	NextSeq 500	PAIRED	PCR	VIRAL RNA	Severe acute respiratory syndrome coronavirus 2	Homo sapiens	ILLUMINA	2020-07-16	Australia	Oceania	17	2314.05	2116	0.986155	69197017
SRR12536659	PRJNA613958	AMPLICON	SAMN15917719	SRX9026576	hCoV-19/Australia/VIC4988/2020	NextSeq 550	PAIRED	PCR	VIRAL RNA	Severe acute respiratory syndrome coronavirus 2	Homo sapiens	ILLUMINA	2020-07-16	Australia	Oceania	16	3174.38	2856	0.970371	94923372
SRR12536660	PRJNA613958	AMPLICON	SAMN15917718	SRX9026575	hCoV-19/Australia/VIC4987/2020	NextSeq 550	PAIRED	PCR	VIRAL RNA	Severe acute respiratory syndrome coronavirus 2	Homo sapiens	ILLUMINA	2020-07-15	Australia	Oceania	18	3317.73	2965	0.96191	99209981
SRR12536661	PRJNA613958	AMPLICON	SAMN15917717	SRX9026574	hCoV-19/Australia/VIC4201/2020	NextSeq 500	PAIRED	PCR	VIRAL RNA	Severe acute respiratory syndrome coronavirus 2	Homo sapiens	ILLUMINA	2020-07-12	Australia	Oceania	17	2364.35	2143	0.986456	70701073
SRR12536662	PRJNA613958	AMPLICON	SAMN15917716	SRX9026573	hCoV-19/Australia/VIC4200/2020	NextSeq 500	PAIRED	PCR	VIRAL RNA	Severe acute respiratory syndrome coronavirus 2	Homo sapiens	ILLUMINA	2020-07-15	Australia	Oceania	19	2346.19	2132	0.98756	70158048
SRR12536663	PRJNA613958	AMPLICON	SAMN15917715	SRX9026572	hCoV-19/Australia/VIC4199/2020	NextSeq 500	PAIRED	PCR	VIRAL RNA	Severe acute respiratory syndrome coronavirus 2	Homo sapiens	ILLUMINA	2020-07-15	Australia	Oceania	22	2011.79	1766	0.981741	60158549
SRR12536664	PRJNA613958	AMPLICON	SAMN15917714	SRX9026571	hCoV-19/Australia/VIC4198/2020	NextSeq 500	PAIRED	PCR	VIRAL RNA	Severe acute respiratory syndrome coronavirus 2	Homo sapiens	ILLUMINA	2020-07-15	Australia	Oceania	20	2277.57	2085	0.987326	68106099
SRR12536665	PRJNA613958	AMPLICON	SAMN15917713	SRX9026570	hCoV-19/Australia/VIC4197/2020	NextSeq 500	PAIRED	PCR	VIRAL RNA	Severe acute respiratory syndrome coronavirus 2	Homo sapiens	ILLUMINA	2020-07-16	Australia	Oceania	18	2461.71	2171	0.984283	73612523
SRR12536666	PRJNA613958	AMPLICON	SAMN15917497	SRX9026569	hCoV-19/Australia/VIC3976/2020	NextSeq 500	PAIRED	PCR	VIRAL RNA	Severe acute respiratory syndrome coronavirus 2	Homo sapiens	ILLUMINA	2020-07-13	Australia	Oceania	18	3209.43	2838	0.960606	95971523
SRR12536667	PRJNA613958	AMPLICON	SAMN15917712	SRX9026568	hCoV-19/Australia/VIC4986/2020	NextSeq 550	PAIRED	PCR	VIRAL RNA	Severe acute respiratory syndrome coronavirus 2	Homo sapiens	ILLUMINA	2020-07-16	Australia	Oceania	19	3366.99	3089	0.978898	100683050
SRR12536668	PRJNA613958	AMPLICON	SAMN15917711	SRX9026567	hCoV-19/Australia/VIC4196/2020	NextSeq 500	PAIRED	PCR	VIRAL RNA	Severe acute respiratory syndrome coronavirus 2	Homo sapiens	ILLUMINA	2020-07-15	Australia	Oceania	18	2109.14	1948	0.986824	63069618
SRR12536669	PRJNA613958	AMPLICON	SAMN15917710	SRX9026566	hCoV-19/Australia/VIC4985/2020	NextSeq 550	PAIRED	PCR	VIRAL RNA	Severe acute respiratory syndrome coronavirus 2	Homo sapiens	ILLUMINA	2020-07-15	Australia	Oceania	18	3548.2	3214	0.976089	106101771
SRR12536670	PRJNA613958	AMPLICON	SAMN15917709	SRX9026565	hCoV-19/Australia/VIC3816/2020	NextSeq 550	PAIRED	PCR	VIRAL RNA	Severe acute respiratory syndrome coronavirus 2	Homo sapiens	ILLUMINA	2020-07-15	Australia	Oceania	17	5722	6169	0.988663	171104881
SRR12536671	PRJNA613958	AMPLICON	SAMN15917708	SRX9026564	hCoV-19/Australia/VIC3815/2020	NextSeq 550	PAIRED	PCR	VIRAL RNA	Severe acute respiratory syndrome coronavirus 2	Homo sapiens	ILLUMINA	2020-07-13	Australia	Oceania	18	4985.94	5217	0.988663	149094534
SRR12536672	PRJNA613958	AMPLICON	SAMN15917707	SRX9026563	hCoV-19/Australia/VIC3814/2020	NextSeq 550	PAIRED	PCR	VIRAL RNA	Severe acute respiratory syndrome coronavirus 2	Homo sapiens	ILLUMINA	2020-07-13	Australia	Oceania	16	5806.04	6264	0.988663	173618106
SRR12536673	PRJNA613958	AMPLICON	SAMN15917706	SRX9026562	hCoV-19/Australia/VIC4539/2020	NextSeq 550	PAIRED	PCR	VIRAL RNA	Severe acute respiratory syndrome coronavirus 2	Homo sapiens	ILLUMINA	2020-07-14	Australia	Oceania	17	4215.48	4225	0.99174	126055537
SRR12536674	PRJNA613958	AMPLICON	SAMN15917705	SRX9026561	hCoV-19/Australia/VIC4382/2020	NextSeq 550	PAIRED	PCR	VIRAL RNA	Severe acute respiratory syndrome coronavirus 2	Homo sapiens	ILLUMINA	2020-07-14	Australia	Oceania	19	3996.09	3826	0.985587	119495201
SRR12536675	PRJNA613958	AMPLICON	SAMN15917704	SRX9026560	hCoV-19/Australia/VIC4381/2020	NextSeq 550	PAIRED	PCR	VIRAL RNA	Severe acute respiratory syndrome coronavirus 2	Homo sapiens	ILLUMINA	2020-07-14	Australia	Oceania	20	3951.42	3783	0.984717	118159415
SRR12536676	PRJNA613958	AMPLICON	SAMN15917703	SRX9026559	hCoV-19/Australia/VIC4380/2020	NextSeq 550	PAIRED	PCR	VIRAL RNA	Severe acute respiratory syndrome coronavirus 2	Homo sapiens	ILLUMINA	2020-07-14	Australia	Oceania	30	4377.9	4164	0.995586	130912326
SRR12536681	PRJNA613958	AMPLICON	SAMN15917487	SRX9026554	hCoV-19/Australia/VIC3966/2020	NextSeq 500	PAIRED	PCR	VIRAL RNA	Severe acute respiratory syndrome coronavirus 2	Homo sapiens	ILLUMINA	2020-07-10	Australia	Oceania	21	3581.64	3501	0.988663	107101769
SRR12536692	PRJNA613958	AMPLICON	SAMN15917486	SRX9026543	hCoV-19/Australia/VIC3965/2020	NextSeq 500	PAIRED	PCR	VIRAL RNA	Severe acute respiratory syndrome coronavirus 2	Homo sapiens	ILLUMINA	2020-07-13	Australia	Oceania	17	3627.58	3500	0.988663	108475411
SRR12536694	PRJNA613958	AMPLICON	SAMN15917601	SRX9026541	hCoV-19/Australia/VIC4077/2020	NextSeq 500	PAIRED	PCR	VIRAL RNA	Severe acute respiratory syndrome coronavirus 2	Homo sapiens	ILLUMINA	2020-07-09	Australia	Oceania	20	2401.24	1865	0.973013	71804210
SRR12536697	PRJNA613958	AMPLICON	SAMN15917598	SRX9026538	hCoV-19/Australia/VIC4076/2020	NextSeq 500	PAIRED	PCR	VIRAL RNA	Severe acute respiratory syndrome coronavirus 2	Homo sapiens	ILLUMINA	2020-07-11	Australia	Oceania	13	2512.42	1677	0.908003	75129019
SRR12536700	PRJNA613958	AMPLICON	SAMN15917595	SRX9026535	hCoV-19/Australia/VIC4073/2020	NextSeq 500	PAIRED	PCR	VIRAL RNA	Severe acute respiratory syndrome coronavirus 2	Homo sapiens	ILLUMINA	2020-07-12	Australia	Oceania	16	2529.55	1888	0.980336	75641200
SRR12536701	PRJNA613958	AMPLICON	SAMN15918266	SRX9026534	hCoV-19/Australia/VIC5020/2020	NextSeq 550	PAIRED	PCR	VIRAL RNA	Severe acute respiratory syndrome coronavirus 2	Homo sapiens	ILLUMINA	2020-07-16	Australia	Oceania	22	2915.71	2683	0.98863	87188462
SRR12536702	PRJNA613958	AMPLICON	SAMN15918265	SRX9026533	hCoV-19/Australia/VIC5019/2020	NextSeq 550	PAIRED	PCR	VIRAL RNA	Severe acute respiratory syndrome coronavirus 2	Homo sapiens	ILLUMINA	2020-07-18	Australia	Oceania	19	2812.2	2559	0.975922	84093331
SRR12536703	PRJNA613958	AMPLICON	SAMN15918264	SRX9026532	hCoV-19/Australia/VIC5018/2020	NextSeq 550	PAIRED	PCR	VIRAL RNA	Severe acute respiratory syndrome coronavirus 2	Homo sapiens	ILLUMINA	2020-07-18	Australia	Oceania	19	2844.79	2610	0.986523	85067645
SRR12536705	PRJNA613958	AMPLICON	SAMN15918263	SRX9026530	hCoV-19/Australia/VIC5017/2020	NextSeq 550	PAIRED	PCR	VIRAL RNA	Severe acute respiratory syndrome coronavirus 2	Homo sapiens	ILLUMINA	2020-07-06	Australia	Oceania	17	3010.76	2707	0.975421	90030825
SRR12536706	PRJNA613958	AMPLICON	SAMN15918262	SRX9026529	hCoV-19/Australia/VIC5016/2020	NextSeq 550	PAIRED	PCR	VIRAL RNA	Severe acute respiratory syndrome coronavirus 2	Homo sapiens	ILLUMINA	2020-07-19	Australia	Oceania	19	3230.84	2984	0.992141	96611730
SRR12536707	PRJNA613958	AMPLICON	SAMN15918261	SRX9026528	hCoV-19/Australia/VIC5015/2020	NextSeq 550	PAIRED	PCR	VIRAL RNA	Severe acute respiratory syndrome coronavirus 2	Homo sapiens	ILLUMINA	2020-07-18	Australia	Oceania	17	2082.92	1939	0.987158	62285580
SRR12536708	PRJNA613958	AMPLICON	SAMN15918260	SRX9026527	hCoV-19/Australia/VIC5014/2020	NextSeq 550	PAIRED	PCR	VIRAL RNA	Severe acute respiratory syndrome coronavirus 2	Homo sapiens	ILLUMINA	2020-07-18	Australia	Oceania	16	2919.43	2755	0.988396	87299741
SRR12536709	PRJNA613958	AMPLICON	SAMN15918259	SRX9026526	hCoV-19/Australia/VIC5013/2020	NextSeq 550	PAIRED	PCR	VIRAL RNA	Severe acute respiratory syndrome coronavirus 2	Homo sapiens	ILLUMINA	2020-07-17	Australia	Oceania	20	4178.03	4062	0.993546	124935761
SRR12536710	PRJNA613958	AMPLICON	SAMN15918258	SRX9026525	hCoV-19/Australia/VIC5012/2020	NextSeq 550	PAIRED	PCR	VIRAL RNA	Severe acute respiratory syndrome coronavirus 2	Homo sapiens	ILLUMINA	2020-07-16	Australia	Oceania	18	2748.36	2401	0.968398	82184108
SRR12536711	PRJNA613958	AMPLICON	SAMN15918257	SRX9026524	hCoV-19/Australia/VIC5011/2020	NextSeq 550	PAIRED	PCR	VIRAL RNA	Severe acute respiratory syndrome coronavirus 2	Homo sapiens	ILLUMINA	2020-07-15	Australia	Oceania	20	2917.66	2650	0.979434	87246698
SRR12536712	PRJNA613958	AMPLICON	SAMN15918256	SRX9026523	hCoV-19/Australia/VIC5010/2020	NextSeq 550	PAIRED	PCR	VIRAL RNA	Severe acute respiratory syndrome coronavirus 2	Homo sapiens	ILLUMINA	NA	Australia	Oceania	19	2942.82	2700	0.987995	87999037
SRR12536713	PRJNA613958	AMPLICON	SAMN15918255	SRX9026522	hCoV-19/Australia/VIC5009/2020	NextSeq 550	PAIRED	PCR	VIRAL RNA	Severe acute respiratory syndrome coronavirus 2	Homo sapiens	ILLUMINA	2020-07-15	Australia	Oceania	20	3220.87	2964	0.988764	96313715
SRR12536714	PRJNA613958	AMPLICON	SAMN15918254	SRX9026521	hCoV-19/Australia/VIC5008/2020	NextSeq 550	PAIRED	PCR	VIRAL RNA	Severe acute respiratory syndrome coronavirus 2	Homo sapiens	ILLUMINA	2020-07-17	Australia	Oceania	19	3023.91	2834	0.988061	90423926
SRR12536715	PRJNA613958	AMPLICON	SAMN15917551	SRX9026520	hCoV-19/Australia/VIC3989/2020	NextSeq 500	PAIRED	PCR	VIRAL RNA	Severe acute respiratory syndrome coronavirus 2	Homo sapiens	ILLUMINA	2020-07-16	Australia	Oceania	21	3389.87	3277	0.98853	101367166
SRR12536716	PRJNA613958	AMPLICON	SAMN15918253	SRX9026519	hCoV-19/Australia/VIC5007/2020	NextSeq 550	PAIRED	PCR	VIRAL RNA	Severe acute respiratory syndrome coronavirus 2	Homo sapiens	ILLUMINA	2020-07-15	Australia	Oceania	16	2956.21	2693	0.979099	88399576
SRR12536717	PRJNA613958	AMPLICON	SAMN15918252	SRX9026518	hCoV-19/Australia/VIC5006/2020	NextSeq 550	PAIRED	PCR	VIRAL RNA	Severe acute respiratory syndrome coronavirus 2	Homo sapiens	ILLUMINA	2020-07-18	Australia	Oceania	20	3139.33	2921	0.991439	93875527
SRR12536718	PRJNA613958	AMPLICON	SAMN15918251	SRX9026517	hCoV-19/Australia/VIC5005/2020	NextSeq 550	PAIRED	PCR	VIRAL RNA	Severe acute respiratory syndrome coronavirus 2	Homo sapiens	ILLUMINA	NA	Australia	Oceania	18	2837.21	2547	0.978196	84841084
SRR12536719	PRJNA613958	AMPLICON	SAMN15918250	SRX9026516	hCoV-19/Australia/VIC5004/2020	NextSeq 550	PAIRED	PCR	VIRAL RNA	Severe acute respiratory syndrome coronavirus 2	Homo sapiens	ILLUMINA	2020-07-18	Australia	Oceania	20	2782.84	2511	0.957496	83215156
SRR12536720	PRJNA613958	AMPLICON	SAMN15918249	SRX9026515	hCoV-19/Australia/VIC5003/2020	NextSeq 550	PAIRED	PCR	VIRAL RNA	Severe acute respiratory syndrome coronavirus 2	Homo sapiens	ILLUMINA	2020-07-14	Australia	Oceania	17	2807.22	2578	0.979734	83944185
SRR12536721	PRJNA613958	AMPLICON	SAMN15918248	SRX9026514	hCoV-19/Australia/VIC5002/2020	NextSeq 550	PAIRED	PCR	VIRAL RNA	Severe acute respiratory syndrome coronavirus 2	Homo sapiens	ILLUMINA	2020-07-16	Australia	Oceania	17	2646.74	2378	0.977293	79145332
SRR12536722	PRJNA613958	AMPLICON	SAMN15918247	SRX9026513	hCoV-19/Australia/VIC5001/2020	NextSeq 550	PAIRED	PCR	VIRAL RNA	Severe acute respiratory syndrome coronavirus 2	Homo sapiens	ILLUMINA	2020-07-18	Australia	Oceania	18	2312.68	2178	0.98144	69156104
SRR12536723	PRJNA613958	AMPLICON	SAMN15918246	SRX9026512	hCoV-19/Australia/VIC5000/2020	NextSeq 550	PAIRED	PCR	VIRAL RNA	Severe acute respiratory syndrome coronavirus 2	Homo sapiens	ILLUMINA	2020-07-18	Australia	Oceania	18	2309.94	1964	0.947764	69074155
SRR12536724	PRJNA613958	AMPLICON	SAMN15918245	SRX9026511	hCoV-19/Australia/VIC4999/2020	NextSeq 550	PAIRED	PCR	VIRAL RNA	Severe acute respiratory syndrome coronavirus 2	Homo sapiens	ILLUMINA	2020-07-17	Australia	Oceania	18	2602.79	2399	0.991406	77831174
SRR12536725	PRJNA613958	AMPLICON	SAMN15917789	SRX9026510	hCoV-19/Australia/VIC4246/2020	NextSeq 500	PAIRED	PCR	VIRAL RNA	Severe acute respiratory syndrome coronavirus 2	Homo sapiens	ILLUMINA	2020-07-13	Australia	Oceania	17	2259.51	1994	0.977929	67566236
SRR12536726	PRJNA613958	AMPLICON	SAMN15917788	SRX9026509	hCoV-19/Australia/VIC4245/2020	NextSeq 500	PAIRED	PCR	VIRAL RNA	Severe acute respiratory syndrome coronavirus 2	Homo sapiens	ILLUMINA	2020-07-13	Australia	Oceania	18	2274.93	2032	0.976959	68027117
SRR12536727	PRJNA613958	AMPLICON	SAMN15917787	SRX9026508	hCoV-19/Australia/VIC4244/2020	NextSeq 500	PAIRED	PCR	VIRAL RNA	Severe acute respiratory syndrome coronavirus 2	Homo sapiens	ILLUMINA	2020-07-13	Australia	Oceania	19	1570.83	1468	0.981239	46972478
SRR12536728	PRJNA613958	AMPLICON	SAMN15917786	SRX9026507	hCoV-19/Australia/VIC4243/2020	NextSeq 500	PAIRED	PCR	VIRAL RNA	Severe acute respiratory syndrome coronavirus 2	Homo sapiens	ILLUMINA	2020-07-16	Australia	Oceania	15	2179.31	1948	0.981273	65167899
SRR12536729	PRJNA613958	AMPLICON	SAMN15917785	SRX9026506	hCoV-19/Australia/VIC4242/2020	NextSeq 500	PAIRED	PCR	VIRAL RNA	Severe acute respiratory syndrome coronavirus 2	Homo sapiens	ILLUMINA	NA	Australia	Oceania	16	2294.27	2039	0.976524	68605518
SRR12536730	PRJNA613958	AMPLICON	SAMN15917784	SRX9026505	hCoV-19/Australia/VIC4241/2020	NextSeq 500	PAIRED	PCR	VIRAL RNA	Severe acute respiratory syndrome coronavirus 2	Homo sapiens	ILLUMINA	2020-07-16	Australia	Oceania	17	2239.94	2051	0.985286	66980890
SRR12536731	PRJNA613958	AMPLICON	SAMN15917783	SRX9026504	hCoV-19/Australia/VIC4323/2020	NextSeq 550	PAIRED	PCR	VIRAL RNA	Severe acute respiratory syndrome coronavirus 2	Homo sapiens	ILLUMINA	2020-07-16	Australia	Oceania	19	3218.38	2846	0.972846	96239166
SRR12536732	PRJNA613958	AMPLICON	SAMN15917504	SRX9026503	hCoV-19/Australia/VIC4011/2020	NextSeq 500	PAIRED	PCR	VIRAL RNA	Severe acute respiratory syndrome coronavirus 2	Homo sapiens	ILLUMINA	2020-07-09	Australia	Oceania	18	1829.16	1449	0.974183	54697499
SRR12536733	PRJNA613958	AMPLICON	SAMN15917782	SRX9026502	hCoV-19/Australia/VIC4240/2020	NextSeq 500	PAIRED	PCR	VIRAL RNA	Severe acute respiratory syndrome coronavirus 2	Homo sapiens	ILLUMINA	2020-07-16	Australia	Oceania	17	2000.33	1806	0.978062	59815894
SRR12536734	PRJNA613958	AMPLICON	SAMN15917781	SRX9026501	hCoV-19/Australia/VIC4239/2020	NextSeq 500	PAIRED	PCR	VIRAL RNA	Severe acute respiratory syndrome coronavirus 2	Homo sapiens	ILLUMINA	2020-07-15	Australia	Oceania	16	2020.21	1830	0.977059	60410465
SRR12536735	PRJNA613958	AMPLICON	SAMN15917780	SRX9026500	hCoV-19/Australia/VIC4238/2020	NextSeq 500	PAIRED	PCR	VIRAL RNA	Severe acute respiratory syndrome coronavirus 2	Homo sapiens	ILLUMINA	2020-07-15	Australia	Oceania	18	2090.64	1882	0.983346	62516438
SRR12536736	PRJNA613958	AMPLICON	SAMN15917779	SRX9026499	hCoV-19/Australia/VIC4237/2020	NextSeq 500	PAIRED	PCR	VIRAL RNA	Severe acute respiratory syndrome coronavirus 2	Homo sapiens	ILLUMINA	2020-07-15	Australia	Oceania	21	2171.62	2034	0.987125	64937949
SRR12536737	PRJNA613958	AMPLICON	SAMN15917778	SRX9026498	hCoV-19/Australia/VIC4236/2020	NextSeq 500	PAIRED	PCR	VIRAL RNA	Severe acute respiratory syndrome coronavirus 2	Homo sapiens	ILLUMINA	2020-07-07	Australia	Oceania	17	2047.63	1854	0.984249	61230355
SRR12536738	PRJNA613958	AMPLICON	SAMN15917777	SRX9026497	hCoV-19/Australia/VIC4235/2020	NextSeq 500	PAIRED	PCR	VIRAL RNA	Severe acute respiratory syndrome coronavirus 2	Homo sapiens	ILLUMINA	2020-07-15	Australia	Oceania	16	2117.58	1996	0.989165	63322062
SRR12536739	PRJNA613958	AMPLICON	SAMN15917776	SRX9026496	hCoV-19/Australia/VIC4234/2020	NextSeq 500	PAIRED	PCR	VIRAL RNA	Severe acute respiratory syndrome coronavirus 2	Homo sapiens	ILLUMINA	2020-07-16	Australia	Oceania	17	2289.85	2062	0.983212	68473453
SRR12536740	PRJNA613958	AMPLICON	SAMN15917775	SRX9026495	hCoV-19/Australia/VIC4322/2020	NextSeq 550	PAIRED	PCR	VIRAL RNA	Severe acute respiratory syndrome coronavirus 2	Homo sapiens	ILLUMINA	2020-07-16	Australia	Oceania	17	3067.41	2772	0.980871	91724738
SRR12536741	PRJNA613958	AMPLICON	SAMN15917774	SRX9026494	hCoV-19/Australia/VIC4321/2020	NextSeq 550	PAIRED	PCR	VIRAL RNA	Severe acute respiratory syndrome coronavirus 2	Homo sapiens	ILLUMINA	2020-07-16	Australia	Oceania	21	2552.6	2127	0.940875	76330459
SRR12536742	PRJNA613958	AMPLICON	SAMN15917773	SRX9026493	hCoV-19/Australia/VIC4320/2020	NextSeq 550	PAIRED	PCR	VIRAL RNA	Severe acute respiratory syndrome coronavirus 2	Homo sapiens	ILLUMINA	2020-07-16	Australia	Oceania	18	3400.67	3074	0.977661	101690203
SRR12536744	PRJNA613958	AMPLICON	SAMN15917476	SRX9026491	hCoV-19/Australia/VIC3934/2020	NextSeq 500	PAIRED	PCR	VIRAL RNA	Severe acute respiratory syndrome coronavirus 2	Homo sapiens	ILLUMINA	2020-06-30	Australia	Oceania	19	3850.3	3751	0.988329	115135496
SRR12536745	PRJNA613958	AMPLICON	SAMN15917772	SRX9026490	hCoV-19/Australia/VIC4997/2020	NextSeq 550	PAIRED	PCR	VIRAL RNA	Severe acute respiratory syndrome coronavirus 2	Homo sapiens	ILLUMINA	2020-07-14	Australia	Oceania	17	3651.7	3399	0.971307	109196689
SRR12536746	PRJNA613958	AMPLICON	SAMN15917771	SRX9026489	hCoV-19/Australia/VIC4233/2020	NextSeq 500	PAIRED	PCR	VIRAL RNA	Severe acute respiratory syndrome coronavirus 2	Homo sapiens	ILLUMINA	2020-07-17	Australia	Oceania	16	2140.01	1965	0.986088	63992623
SRR12536747	PRJNA613958	AMPLICON	SAMN15917770	SRX9026488	hCoV-19/Australia/VIC4232/2020	NextSeq 500	PAIRED	PCR	VIRAL RNA	Severe acute respiratory syndrome coronavirus 2	Homo sapiens	ILLUMINA	NA	Australia	Oceania	17	1903.5	1761	0.984684	56920426
SRR12536748	PRJNA613958	AMPLICON	SAMN15917769	SRX9026487	hCoV-19/Australia/VIC4996/2020	NextSeq 550	PAIRED	PCR	VIRAL RNA	Severe acute respiratory syndrome coronavirus 2	Homo sapiens	ILLUMINA	2020-07-15	Australia	Oceania	32	3194.89	2650	0.925626	95536693
SRR12536750	PRJNA613958	AMPLICON	SAMN15918330	SRX9026485	hCoV-19/Australia/VIC5077/2020	NextSeq 550	PAIRED	PCR	VIRAL RNA	Severe acute respiratory syndrome coronavirus 2	Homo sapiens	ILLUMINA	2020-07-17	Australia	Oceania	17	2944.11	2737	0.983012	88037735
SRR12536752	PRJNA613958	AMPLICON	SAMN15918328	SRX9026483	hCoV-19/Australia/VIC5075/2020	NextSeq 550	PAIRED	PCR	VIRAL RNA	Severe acute respiratory syndrome coronavirus 2	Homo sapiens	ILLUMINA	2020-07-17	Australia	Oceania	24	3145.25	2863	0.988563	94052426
SRR12536753	PRJNA613958	AMPLICON	SAMN15918327	SRX9026482	hCoV-19/Australia/VIC5074/2020	NextSeq 550	PAIRED	PCR	VIRAL RNA	Severe acute respiratory syndrome coronavirus 2	Homo sapiens	ILLUMINA	2020-07-17	Australia	Oceania	15	3087.41	2852	0.981373	92322770
SRR12536754	PRJNA613958	AMPLICON	SAMN15918326	SRX9026481	hCoV-19/Australia/VIC5073/2020	NextSeq 550	PAIRED	PCR	VIRAL RNA	Severe acute respiratory syndrome coronavirus 2	Homo sapiens	ILLUMINA	2020-07-17	Australia	Oceania	20	2844.61	2546	0.974451	85062458
SRR12536755	PRJNA613958	AMPLICON	SAMN15918325	SRX9026480	hCoV-19/Australia/VIC5072/2020	NextSeq 550	PAIRED	PCR	VIRAL RNA	Severe acute respiratory syndrome coronavirus 2	Homo sapiens	ILLUMINA	2020-07-19	Australia	Oceania	18	2941.77	2821	0.994181	87967692
SRR12536756	PRJNA613958	AMPLICON	SAMN15918324	SRX9026479	hCoV-19/Australia/VIC5071/2020	NextSeq 550	PAIRED	PCR	VIRAL RNA	Severe acute respiratory syndrome coronavirus 2	Homo sapiens	ILLUMINA	2020-07-19	Australia	Oceania	16	2675.03	2262	0.953516	79991413
SRR12536758	PRJNA613958	AMPLICON	SAMN15918323	SRX9026477	hCoV-19/Australia/VIC5070/2020	NextSeq 550	PAIRED	PCR	VIRAL RNA	Severe acute respiratory syndrome coronavirus 2	Homo sapiens	ILLUMINA	2020-07-17	Australia	Oceania	19	2727.36	2634	0.99368	81556285
SRR12536759	PRJNA613958	AMPLICON	SAMN15918322	SRX9026476	hCoV-19/Australia/VIC5069/2020	NextSeq 550	PAIRED	PCR	VIRAL RNA	Severe acute respiratory syndrome coronavirus 2	Homo sapiens	ILLUMINA	2020-07-16	Australia	Oceania	17	2785.19	2489	0.975521	83285460
SRR12536760	PRJNA613958	AMPLICON	SAMN15918321	SRX9026475	hCoV-19/Australia/VIC5068/2020	NextSeq 550	PAIRED	PCR	VIRAL RNA	Severe acute respiratory syndrome coronavirus 2	Homo sapiens	ILLUMINA	2020-07-17	Australia	Oceania	18	2893.59	2706	0.990536	86527096
SRR12536761	PRJNA613958	AMPLICON	SAMN15918320	SRX9026474	hCoV-19/Australia/VIC5067/2020	NextSeq 550	PAIRED	PCR	VIRAL RNA	Severe acute respiratory syndrome coronavirus 2	Homo sapiens	ILLUMINA	2020-07-17	Australia	Oceania	16	3091.59	2865	0.987827	92447699
SRR12536762	PRJNA613958	AMPLICON	SAMN15918319	SRX9026473	hCoV-19/Australia/VIC5066/2020	NextSeq 550	PAIRED	PCR	VIRAL RNA	Severe acute respiratory syndrome coronavirus 2	Homo sapiens	ILLUMINA	2020-07-18	Australia	Oceania	16	3258.65	3024	0.982577	97443326
SRR12536763	PRJNA613958	AMPLICON	SAMN15918318	SRX9026472	hCoV-19/Australia/VIC5065/2020	NextSeq 550	PAIRED	PCR	VIRAL RNA	Severe acute respiratory syndrome coronavirus 2	Homo sapiens	ILLUMINA	2020-07-19	Australia	Oceania	19	3215.23	3036	0.989165	96144992
SRR12536764	PRJNA613958	AMPLICON	SAMN15918317	SRX9026471	hCoV-19/Australia/VIC5064/2020	NextSeq 550	PAIRED	PCR	VIRAL RNA	Severe acute respiratory syndrome coronavirus 2	Homo sapiens	ILLUMINA	2020-07-19	Australia	Oceania	20	3305.17	3151	0.995251	98834397
SRR12536765	PRJNA613958	AMPLICON	SAMN15918316	SRX9026470	hCoV-19/Australia/VIC5063/2020	NextSeq 550	PAIRED	PCR	VIRAL RNA	Severe acute respiratory syndrome coronavirus 2	Homo sapiens	ILLUMINA	2020-07-19	Australia	Oceania	17	2926.86	2693	0.982811	87521798
SRR12536766	PRJNA613958	AMPLICON	SAMN15918315	SRX9026469	hCoV-19/Australia/VIC5062/2020	NextSeq 550	PAIRED	PCR	VIRAL RNA	Severe acute respiratory syndrome coronavirus 2	Homo sapiens	ILLUMINA	2020-07-17	Australia	Oceania	17	3699.77	3541	0.992275	110634111
SRR12536767	PRJNA613958	AMPLICON	SAMN15918314	SRX9026468	hCoV-19/Australia/VIC5061/2020	NextSeq 550	PAIRED	PCR	VIRAL RNA	Severe acute respiratory syndrome coronavirus 2	Homo sapiens	ILLUMINA	2020-07-17	Australia	Oceania	19	2903.79	2685	0.979367	86832001
SRR12536769	PRJNA613958	AMPLICON	SAMN15918313	SRX9026466	hCoV-19/Australia/VIC5060/2020	NextSeq 550	PAIRED	PCR	VIRAL RNA	Severe acute respiratory syndrome coronavirus 2	Homo sapiens	ILLUMINA	2020-07-17	Australia	Oceania	16	3088.59	2897	0.984048	92358018
SRR12536770	PRJNA613958	AMPLICON	SAMN15918312	SRX9026465	hCoV-19/Australia/VIC5059/2020	NextSeq 550	PAIRED	PCR	VIRAL RNA	Severe acute respiratory syndrome coronavirus 2	Homo sapiens	ILLUMINA	2020-07-18	Australia	Oceania	20	2947.66	2716	0.975287	88143827
SRR12536771	PRJNA613958	AMPLICON	SAMN15918311	SRX9026464	hCoV-19/Australia/VIC5058/2020	NextSeq 550	PAIRED	PCR	VIRAL RNA	Severe acute respiratory syndrome coronavirus 2	Homo sapiens	ILLUMINA	2020-07-19	Australia	Oceania	18	2926.81	2823	0.988663	87520285
SRR12536772	PRJNA613958	AMPLICON	SAMN15918310	SRX9026463	hCoV-19/Australia/VIC5057/2020	NextSeq 550	PAIRED	PCR	VIRAL RNA	Severe acute respiratory syndrome coronavirus 2	Homo sapiens	ILLUMINA	2020-07-19	Australia	Oceania	20	3132.08	2923	0.988128	93658528
SRR12536774	PRJNA613958	AMPLICON	SAMN15917832	SRX9026461	hCoV-19/Australia/VIC4339/2020	NextSeq 550	PAIRED	PCR	VIRAL RNA	Severe acute respiratory syndrome coronavirus 2	Homo sapiens	ILLUMINA	2020-07-13	Australia	Oceania	21	3284.35	2892	0.969368	98211784
SRR12536775	PRJNA613958	AMPLICON	SAMN15917831	SRX9026460	hCoV-19/Australia/VIC5568/2020	NextSeq 500	PAIRED	PCR	VIRAL RNA	Severe acute respiratory syndrome coronavirus 2	Homo sapiens	ILLUMINA	2020-07-12	Australia	Oceania	24	2485.07	2299	0.987894	74310929
SRR12536776	PRJNA613958	AMPLICON	SAMN15917830	SRX9026459	hCoV-19/Australia/VIC4338/2020	NextSeq 550	PAIRED	PCR	VIRAL RNA	Severe acute respiratory syndrome coronavirus 2	Homo sapiens	ILLUMINA	2020-07-12	Australia	Oceania	16	3277.12	2994	0.977996	97995803
SRR12536777	PRJNA613958	AMPLICON	SAMN15917829	SRX9026458	hCoV-19/Australia/VIC4337/2020	NextSeq 550	PAIRED	PCR	VIRAL RNA	Severe acute respiratory syndrome coronavirus 2	Homo sapiens	ILLUMINA	2020-07-13	Australia	Oceania	18	3559.59	3373	0.978263	106442521
SRR12536778	PRJNA613958	AMPLICON	SAMN15917828	SRX9026457	hCoV-19/Australia/VIC4336/2020	NextSeq 550	PAIRED	PCR	VIRAL RNA	Severe acute respiratory syndrome coronavirus 2	Homo sapiens	ILLUMINA	2020-07-13	Australia	Oceania	17	3246.23	2988	0.97736	97071969
SRR12536779	PRJNA613958	AMPLICON	SAMN15917827	SRX9026456	hCoV-19/Australia/VIC4272/2020	NextSeq 500	PAIRED	PCR	VIRAL RNA	Severe acute respiratory syndrome coronavirus 2	Homo sapiens	ILLUMINA	2020-07-13	Australia	Oceania	16	2167.04	1925	0.97726	64800955
SRR12536780	PRJNA613958	AMPLICON	SAMN15917826	SRX9026455	hCoV-19/Australia/VIC4335/2020	NextSeq 550	PAIRED	PCR	VIRAL RNA	Severe acute respiratory syndrome coronavirus 2	Homo sapiens	ILLUMINA	2020-07-13	Australia	Oceania	17	3635.31	3357	0.981039	108706806
SRR12536781	PRJNA613958	AMPLICON	SAMN15917825	SRX9026454	hCoV-19/Australia/VIC4271/2020	NextSeq 500	PAIRED	PCR	VIRAL RNA	Severe acute respiratory syndrome coronavirus 2	Homo sapiens	ILLUMINA	2020-07-13	Australia	Oceania	17	2450.72	2279	0.988028	73283755
SRR12536783	PRJNA613958	AMPLICON	SAMN15917823	SRX9026452	hCoV-19/Australia/VIC4333/2020	NextSeq 550	PAIRED	PCR	VIRAL RNA	Severe acute respiratory syndrome coronavirus 2	Homo sapiens	ILLUMINA	2020-07-13	Australia	Oceania	19	3058.37	2738	0.977026	91454452
SRR12536785	PRJNA613958	AMPLICON	SAMN15917822	SRX9026450	hCoV-19/Australia/VIC4332/2020	NextSeq 550	PAIRED	PCR	VIRAL RNA	Severe acute respiratory syndrome coronavirus 2	Homo sapiens	ILLUMINA	NA	Australia	Oceania	35	2539.36	2013	0.937063	75934432
SRR12536786	PRJNA613958	AMPLICON	SAMN15917821	SRX9026449	hCoV-19/Australia/VIC4270/2020	NextSeq 500	PAIRED	PCR	VIRAL RNA	Severe acute respiratory syndrome coronavirus 2	Homo sapiens	ILLUMINA	2020-07-13	Australia	Oceania	19	2302.04	2148	0.986791	68838031
SRR12536787	PRJNA613958	AMPLICON	SAMN15917820	SRX9026448	hCoV-19/Australia/VIC4269/2020	NextSeq 500	PAIRED	PCR	VIRAL RNA	Severe acute respiratory syndrome coronavirus 2	Homo sapiens	ILLUMINA	2020-07-15	Australia	Oceania	17	2348.74	2203	0.987225	70234490
SRR12536788	PRJNA613958	AMPLICON	SAMN15917819	SRX9026447	hCoV-19/Australia/VIC4268/2020	NextSeq 500	PAIRED	PCR	VIRAL RNA	Severe acute respiratory syndrome coronavirus 2	Homo sapiens	ILLUMINA	2020-07-15	Australia	Oceania	19	2382.12	2240	0.991372	71232631
SRR12536789	PRJNA613958	AMPLICON	SAMN15917818	SRX9026446	hCoV-19/Australia/VIC4267/2020	NextSeq 500	PAIRED	PCR	VIRAL RNA	Severe acute respiratory syndrome coronavirus 2	Homo sapiens	ILLUMINA	2020-07-15	Australia	Oceania	17	2450.21	2280	0.986456	73268755
SRR12536790	PRJNA613958	AMPLICON	SAMN15917817	SRX9026445	hCoV-19/Australia/VIC4266/2020	NextSeq 500	PAIRED	PCR	VIRAL RNA	Severe acute respiratory syndrome coronavirus 2	Homo sapiens	ILLUMINA	2020-07-15	Australia	Oceania	17	2507.26	2312	0.987526	74974730
SRR12536791	PRJNA613958	AMPLICON	SAMN15917816	SRX9026444	hCoV-19/Australia/VIC4265/2020	NextSeq 500	PAIRED	PCR	VIRAL RNA	Severe acute respiratory syndrome coronavirus 2	Homo sapiens	ILLUMINA	2020-07-15	Australia	Oceania	17	2346.1	2189	0.987225	70155381
SRR12536792	PRJNA613958	AMPLICON	SAMN15917815	SRX9026443	hCoV-19/Australia/VIC4264/2020	NextSeq 500	PAIRED	PCR	VIRAL RNA	Severe acute respiratory syndrome coronavirus 2	Homo sapiens	ILLUMINA	2020-07-15	Australia	Oceania	17	2135.82	2042	0.987593	63867354
SRR12536793	PRJNA613958	AMPLICON	SAMN15917814	SRX9026442	hCoV-19/Australia/VIC4263/2020	NextSeq 500	PAIRED	PCR	VIRAL RNA	Severe acute respiratory syndrome coronavirus 2	Homo sapiens	ILLUMINA	2020-07-15	Australia	Oceania	17	2156.38	1988	0.986858	64482363
SRR12536794	PRJNA613958	AMPLICON	SAMN15917813	SRX9026441	hCoV-19/Australia/VIC4262/2020	NextSeq 500	PAIRED	PCR	VIRAL RNA	Severe acute respiratory syndrome coronavirus 2	Homo sapiens	ILLUMINA	2020-07-13	Australia	Oceania	19	2189.8	2029	0.986356	65481550
SRR12536795	PRJNA613958	AMPLICON	SAMN15917507	SRX9026440	hCoV-19/Australia/VIC4014/2020	NextSeq 500	PAIRED	PCR	VIRAL RNA	Severe acute respiratory syndrome coronavirus 2	Homo sapiens	ILLUMINA	2020-07-10	Australia	Oceania	13	2250.42	1577	0.908538	67294234
SRR12536796	PRJNA613958	AMPLICON	SAMN15917812	SRX9026439	hCoV-19/Australia/VIC4331/2020	NextSeq 550	PAIRED	PCR	VIRAL RNA	Severe acute respiratory syndrome coronavirus 2	Homo sapiens	ILLUMINA	2020-07-13	Australia	Oceania	20	3230.67	2768	0.954954	96606734
SRR12536797	PRJNA613958	AMPLICON	SAMN15917681	SRX9026438	hCoV-19/Australia/VIC3994/2020	NextSeq 500	PAIRED	PCR	VIRAL RNA	Severe acute respiratory syndrome coronavirus 2	Homo sapiens	ILLUMINA	2020-07-17	Australia	Oceania	17	3569.28	3266	0.974819	106732124
SRR12536798	PRJNA613958	AMPLICON	SAMN15917680	SRX9026437	hCoV-19/Australia/VIC3993/2020	NextSeq 500	PAIRED	PCR	VIRAL RNA	Severe acute respiratory syndrome coronavirus 2	Homo sapiens	ILLUMINA	2020-07-17	Australia	Oceania	20	3635.6	3563	0.988663	108715397
SRR12536799	PRJNA613958	AMPLICON	SAMN15917679	SRX9026436	hCoV-19/Australia/VIC3992/2020	NextSeq 500	PAIRED	PCR	VIRAL RNA	Severe acute respiratory syndrome coronavirus 2	Homo sapiens	ILLUMINA	2020-07-17	Australia	Oceania	17	3441.17	3381	0.988663	102901188
SRR12536800	PRJNA613958	AMPLICON	SAMN15917678	SRX9026435	hCoV-19/Australia/VIC3990/2020	NextSeq 500	PAIRED	PCR	VIRAL RNA	Severe acute respiratory syndrome coronavirus 2	Homo sapiens	ILLUMINA	2020-07-17	Australia	Oceania	18	3755.7	3664	0.987393	112306824
SRR12536801	PRJNA613958	AMPLICON	SAMN15917677	SRX9026434	hCoV-19/Australia/VIC3991/2020	NextSeq 500	PAIRED	PCR	VIRAL RNA	Severe acute respiratory syndrome coronavirus 2	Homo sapiens	ILLUMINA	2020-07-17	Australia	Oceania	19	3691.54	3569	0.988663	110388159
SRR12536802	PRJNA613958	AMPLICON	SAMN15917676	SRX9026433	hCoV-19/Australia/VIC4445/2020	NextSeq 550	PAIRED	PCR	VIRAL RNA	Severe acute respiratory syndrome coronavirus 2	Homo sapiens	ILLUMINA	2020-07-16	Australia	Oceania	17	4069.74	3929	0.993713	121697579
SRR12536803	PRJNA613958	AMPLICON	SAMN15917675	SRX9026432	hCoV-19/Australia/VIC4444/2020	NextSeq 550	PAIRED	PCR	VIRAL RNA	Severe acute respiratory syndrome coronavirus 2	Homo sapiens	ILLUMINA	2020-07-16	Australia	Oceania	18	3599.42	3439	0.994282	107633359
SRR12536804	PRJNA613958	AMPLICON	SAMN15917674	SRX9026431	hCoV-19/Australia/VIC4443/2020	NextSeq 550	PAIRED	PCR	VIRAL RNA	Severe acute respiratory syndrome coronavirus 2	Homo sapiens	ILLUMINA	2020-07-16	Australia	Oceania	17	3825.55	3669	0.988831	114395324
SRR12536805	PRJNA613958	AMPLICON	SAMN15917673	SRX9026430	hCoV-19/Australia/VIC4442/2020	NextSeq 550	PAIRED	PCR	VIRAL RNA	Severe acute respiratory syndrome coronavirus 2	Homo sapiens	ILLUMINA	2020-07-16	Australia	Oceania	19	3622.64	3430	0.986456	108327934
SRR12536806	PRJNA613958	AMPLICON	SAMN15917493	SRX9026429	hCoV-19/Australia/VIC3972/2020	NextSeq 500	PAIRED	PCR	VIRAL RNA	Severe acute respiratory syndrome coronavirus 2	Homo sapiens	ILLUMINA	2020-07-13	Australia	Oceania	17	3815.99	3652	0.988663	114109538
SRR12536807	PRJNA613958	AMPLICON	SAMN15917475	SRX9026428	hCoV-19/Australia/VIC3905/2020	NextSeq 500	PAIRED	PCR	VIRAL RNA	Severe acute respiratory syndrome coronavirus 2	Homo sapiens	ILLUMINA	2020-06-27	Australia	Oceania	15	2900.48	2850	0.988663	86733022
SRR12536808	PRJNA613958	AMPLICON	SAMN15917672	SRX9026427	hCoV-19/Australia/VIC4441/2020	NextSeq 550	PAIRED	PCR	VIRAL RNA	Severe acute respiratory syndrome coronavirus 2	Homo sapiens	ILLUMINA	2020-07-16	Australia	Oceania	16	3808.55	3623	0.992509	113886982
SRR12536809	PRJNA613958	AMPLICON	SAMN15917671	SRX9026426	hCoV-19/Australia/VIC4440/2020	NextSeq 550	PAIRED	PCR	VIRAL RNA	Severe acute respiratory syndrome coronavirus 2	Homo sapiens	ILLUMINA	2020-07-16	Australia	Oceania	17	3733.92	3550	0.987727	111655309
SRR12536810	PRJNA613958	AMPLICON	SAMN15917670	SRX9026425	hCoV-19/Australia/VIC4514/2020	NextSeq 550	PAIRED	PCR	VIRAL RNA	Severe acute respiratory syndrome coronavirus 2	Homo sapiens	ILLUMINA	2020-07-15	Australia	Oceania	28	3086.2	2564	0.929271	92286708
SRR12536811	PRJNA613958	AMPLICON	SAMN15917669	SRX9026424	hCoV-19/Australia/VIC4439/2020	NextSeq 550	PAIRED	PCR	VIRAL RNA	Severe acute respiratory syndrome coronavirus 2	Homo sapiens	ILLUMINA	2020-07-16	Australia	Oceania	17	3629.73	3476	0.991606	108539763
SRR12536812	PRJNA613958	AMPLICON	SAMN15917668	SRX9026423	hCoV-19/Australia/VIC4438/2020	NextSeq 550	PAIRED	PCR	VIRAL RNA	Severe acute respiratory syndrome coronavirus 2	Homo sapiens	ILLUMINA	2020-07-16	Australia	Oceania	17	3794.29	3644	0.99495	113460739
SRR12536813	PRJNA613958	AMPLICON	SAMN15917667	SRX9026422	hCoV-19/Australia/VIC4437/2020	NextSeq 550	PAIRED	PCR	VIRAL RNA	Severe acute respiratory syndrome coronavirus 2	Homo sapiens	ILLUMINA	2020-07-16	Australia	Oceania	17	3872.98	3730	0.994282	115813602
SRR12536814	PRJNA613958	AMPLICON	SAMN15917666	SRX9026421	hCoV-19/Australia/VIC4550/2020	NextSeq 550	PAIRED	PCR	VIRAL RNA	Severe acute respiratory syndrome coronavirus 2	Homo sapiens	ILLUMINA	2020-07-14	Australia	Oceania	16	3428.12	3135	0.97017	102511113
SRR12536815	PRJNA613958	AMPLICON	SAMN15917665	SRX9026420	hCoV-19/Australia/VIC4376/2020	NextSeq 550	PAIRED	PCR	VIRAL RNA	Severe acute respiratory syndrome coronavirus 2	Homo sapiens	ILLUMINA	2020-07-13	Australia	Oceania	17	4044.84	3974	0.988195	120952846
SRR12536816	PRJNA613958	AMPLICON	SAMN15917664	SRX9026419	hCoV-19/Australia/VIC4375/2020	NextSeq 550	PAIRED	PCR	VIRAL RNA	Severe acute respiratory syndrome coronavirus 2	Homo sapiens	ILLUMINA	2020-07-13	Australia	Oceania	21	3350.55	2539	0.922483	100191524
SRR12536818	PRJNA613958	AMPLICON	SAMN15917492	SRX9026417	hCoV-19/Australia/VIC3971/2020	NextSeq 500	PAIRED	PCR	VIRAL RNA	Severe acute respiratory syndrome coronavirus 2	Homo sapiens	ILLUMINA	2020-07-11	Australia	Oceania	18	3958.73	3811	0.988663	118377981
SRR12536819	PRJNA613958	AMPLICON	SAMN15917662	SRX9026416	hCoV-19/Australia/VIC4373/2020	NextSeq 550	PAIRED	PCR	VIRAL RNA	Severe acute respiratory syndrome coronavirus 2	Homo sapiens	ILLUMINA	2020-07-12	Australia	Oceania	17	3861.48	3727	0.995786	115469770
SRR12536820	PRJNA613958	AMPLICON	SAMN15917661	SRX9026415	hCoV-19/Australia/VIC4372/2020	NextSeq 550	PAIRED	PCR	VIRAL RNA	Severe acute respiratory syndrome coronavirus 2	Homo sapiens	ILLUMINA	2020-07-13	Australia	Oceania	17	3706.32	3589	0.995318	110830114
SRR12536827	PRJNA613958	AMPLICON	SAMN15917489	SRX9026408	hCoV-19/Australia/VIC3968/2020	NextSeq 500	PAIRED	PCR	VIRAL RNA	Severe acute respiratory syndrome coronavirus 2	Homo sapiens	ILLUMINA	2020-07-13	Australia	Oceania	18	3433.5	3333	0.988663	102672069
SRR12536829	PRJNA613958	AMPLICON	SAMN15917631	SRX9026406	hCoV-19/Australia/VIC4105/2020	NextSeq 500	PAIRED	PCR	VIRAL RNA	Severe acute respiratory syndrome coronavirus 2	Homo sapiens	ILLUMINA	2020-07-14	Australia	Oceania	18	2390	1689	0.951777	71468042
SRR12536837	PRJNA613958	AMPLICON	SAMN15917533	SRX9026837	hCoV-19/Australia/VIC3956/2020	NextSeq 500	PAIRED	PCR	VIRAL RNA	Severe acute respiratory syndrome coronavirus 2	Homo sapiens	ILLUMINA	2020-07-14	Australia	Oceania	18	3674.04	3492	0.988663	109864955
SRR12536838	PRJNA613958	AMPLICON	SAMN15917479	SRX9026836	hCoV-19/Australia/VIC3935/2020	NextSeq 500	PAIRED	PCR	VIRAL RNA	Severe acute respiratory syndrome coronavirus 2	Homo sapiens	ILLUMINA	2020-07-12	Australia	Oceania	15	3423.61	3170	0.976357	102376119
SRR12536839	PRJNA613958	AMPLICON	SAMN15918072	SRX9026835	hCoV-19/Australia/VIC4861/2020	NextSeq 500	PAIRED	PCR	VIRAL RNA	Severe acute respiratory syndrome coronavirus 2	Homo sapiens	ILLUMINA	2020-07-18	Australia	Oceania	15	4155.09	4133	0.966592	124249594
SRR12536840	PRJNA613958	AMPLICON	SAMN15917811	SRX9026834	hCoV-19/Australia/VIC4261/2020	NextSeq 500	PAIRED	PCR	VIRAL RNA	Severe acute respiratory syndrome coronavirus 2	Homo sapiens	ILLUMINA	2020-07-11	Australia	Oceania	17	2321.7	2145	0.986189	69425795
SRR12536841	PRJNA613958	AMPLICON	SAMN15917810	SRX9026833	hCoV-19/Australia/VIC4260/2020	NextSeq 500	PAIRED	PCR	VIRAL RNA	Severe acute respiratory syndrome coronavirus 2	Homo sapiens	ILLUMINA	2020-07-11	Australia	Oceania	19	2151.85	1936	0.976691	64346811
SRR12536842	PRJNA613958	AMPLICON	SAMN15917809	SRX9026832	hCoV-19/Australia/VIC4259/2020	NextSeq 500	PAIRED	PCR	VIRAL RNA	Severe acute respiratory syndrome coronavirus 2	Homo sapiens	ILLUMINA	2020-07-13	Australia	Oceania	17	2421.39	2250	0.987727	72406928
SRR12536843	PRJNA613958	AMPLICON	SAMN15917808	SRX9026831	hCoV-19/Australia/VIC4330/2020	NextSeq 550	PAIRED	PCR	VIRAL RNA	Severe acute respiratory syndrome coronavirus 2	Homo sapiens	ILLUMINA	2020-07-13	Australia	Oceania	18	3186	2886	0.978965	95270938
SRR12536844	PRJNA613958	AMPLICON	SAMN15917807	SRX9026830	hCoV-19/Australia/VIC4258/2020	NextSeq 500	PAIRED	PCR	VIRAL RNA	Severe acute respiratory syndrome coronavirus 2	Homo sapiens	ILLUMINA	2020-07-13	Australia	Oceania	16	2328.81	2149	0.987192	69638316
SRR12536845	PRJNA613958	AMPLICON	SAMN15917806	SRX9026829	hCoV-19/Australia/VIC4329/2020	NextSeq 550	PAIRED	PCR	VIRAL RNA	Severe acute respiratory syndrome coronavirus 2	Homo sapiens	ILLUMINA	2020-07-13	Australia	Oceania	12	3080.57	2626	0.960272	92118277
SRR12536846	PRJNA613958	AMPLICON	SAMN15917805	SRX9026828	hCoV-19/Australia/VIC4328/2020	NextSeq 550	PAIRED	PCR	VIRAL RNA	Severe acute respiratory syndrome coronavirus 2	Homo sapiens	ILLUMINA	2020-07-15	Australia	Oceania	19	3214.64	2803	0.970638	96127441
SRR12536847	PRJNA613958	AMPLICON	SAMN15917804	SRX9026827	hCoV-19/Australia/VIC4257/2020	NextSeq 500	PAIRED	PCR	VIRAL RNA	Severe acute respiratory syndrome coronavirus 2	Homo sapiens	ILLUMINA	2020-07-15	Australia	Oceania	18	2339.3	2122	0.975989	69952008
SRR12536848	PRJNA613958	AMPLICON	SAMN15917803	SRX9026826	hCoV-19/Australia/VIC4327/2020	NextSeq 550	PAIRED	PCR	VIRAL RNA	Severe acute respiratory syndrome coronavirus 2	Homo sapiens	ILLUMINA	2020-07-15	Australia	Oceania	44	2494.85	1650	0.904391	74603506
SRR12536850	PRJNA613958	AMPLICON	SAMN15917802	SRX9026824	hCoV-19/Australia/VIC4256/2020	NextSeq 500	PAIRED	PCR	VIRAL RNA	Severe acute respiratory syndrome coronavirus 2	Homo sapiens	ILLUMINA	2020-07-15	Australia	Oceania	17	1250.09	1210	0.986657	37381456
SRR12536851	PRJNA613958	AMPLICON	SAMN15917801	SRX9026823	hCoV-19/Australia/VIC4255/2020	NextSeq 500	PAIRED	PCR	VIRAL RNA	Severe acute respiratory syndrome coronavirus 2	Homo sapiens	ILLUMINA	2020-07-15	Australia	Oceania	17	1840.67	1720	0.985687	55041532
SRR12536852	PRJNA613958	AMPLICON	SAMN15917800	SRX9026822	hCoV-19/Australia/VIC4254/2020	NextSeq 500	PAIRED	PCR	VIRAL RNA	Severe acute respiratory syndrome coronavirus 2	Homo sapiens	ILLUMINA	2020-07-15	Australia	Oceania	17	1747.43	1602	0.982845	52253487
SRR12536853	PRJNA613958	AMPLICON	SAMN15917799	SRX9026821	hCoV-19/Australia/VIC4253/2020	NextSeq 500	PAIRED	PCR	VIRAL RNA	Severe acute respiratory syndrome coronavirus 2	Homo sapiens	ILLUMINA	2020-07-15	Australia	Oceania	19	1936.94	1805	0.986256	57920354
SRR12536854	PRJNA613958	AMPLICON	SAMN15917798	SRX9026820	hCoV-19/Australia/VIC4326/2020	NextSeq 550	PAIRED	PCR	VIRAL RNA	Severe acute respiratory syndrome coronavirus 2	Homo sapiens	ILLUMINA	2020-07-13	Australia	Oceania	19	3350.94	2896	0.970739	100203180
SRR12536855	PRJNA613958	AMPLICON	SAMN15917797	SRX9026819	hCoV-19/Australia/VIC4252/2020	NextSeq 500	PAIRED	PCR	VIRAL RNA	Severe acute respiratory syndrome coronavirus 2	Homo sapiens	ILLUMINA	2020-07-14	Australia	Oceania	17	1950.22	1812	0.986657	58317297
SRR12536856	PRJNA613958	AMPLICON	SAMN15917796	SRX9026818	hCoV-19/Australia/VIC4325/2020	NextSeq 550	PAIRED	PCR	VIRAL RNA	Severe acute respiratory syndrome coronavirus 2	Homo sapiens	ILLUMINA	2020-07-13	Australia	Oceania	17	3137.08	2714	0.973314	93807968
SRR12536857	PRJNA613958	AMPLICON	SAMN15917795	SRX9026817	hCoV-19/Australia/VIC4324/2020	NextSeq 550	PAIRED	PCR	VIRAL RNA	Severe acute respiratory syndrome coronavirus 2	Homo sapiens	ILLUMINA	2020-07-13	Australia	Oceania	28	2737.96	2229	0.951945	81873221
SRR12536858	PRJNA613958	AMPLICON	SAMN15917794	SRX9026816	hCoV-19/Australia/VIC4251/2020	NextSeq 500	PAIRED	PCR	VIRAL RNA	Severe acute respiratory syndrome coronavirus 2	Homo sapiens	ILLUMINA	2020-07-13	Australia	Oceania	18	2028.4	1817	0.976524	60655144
SRR12536859	PRJNA613958	AMPLICON	SAMN15917793	SRX9026815	hCoV-19/Australia/VIC4250/2020	NextSeq 500	PAIRED	PCR	VIRAL RNA	Severe acute respiratory syndrome coronavirus 2	Homo sapiens	ILLUMINA	2020-07-13	Australia	Oceania	17	2078.83	1950	0.985587	62163347
SRR12536860	PRJNA613958	AMPLICON	SAMN15917505	SRX9026814	hCoV-19/Australia/VIC4012/2020	NextSeq 500	PAIRED	PCR	VIRAL RNA	Severe acute respiratory syndrome coronavirus 2	Homo sapiens	ILLUMINA	2020-07-10	Australia	Oceania	17	1632.1	1386	0.987894	48804574
SRR12536861	PRJNA613958	AMPLICON	SAMN15917792	SRX9026813	hCoV-19/Australia/VIC4249/2020	NextSeq 500	PAIRED	PCR	VIRAL RNA	Severe acute respiratory syndrome coronavirus 2	Homo sapiens	ILLUMINA	2020-07-13	Australia	Oceania	16	2072.01	1915	0.985486	61959232
SRR12536862	PRJNA613958	AMPLICON	SAMN15917791	SRX9026812	hCoV-19/Australia/VIC4248/2020	NextSeq 500	PAIRED	PCR	VIRAL RNA	Severe acute respiratory syndrome coronavirus 2	Homo sapiens	ILLUMINA	2020-07-13	Australia	Oceania	15	2225.78	2058	0.98649	66557502
SRR12536863	PRJNA613958	AMPLICON	SAMN15917790	SRX9026811	hCoV-19/Australia/VIC4247/2020	NextSeq 500	PAIRED	PCR	VIRAL RNA	Severe acute respiratory syndrome coronavirus 2	Homo sapiens	ILLUMINA	2020-07-13	Australia	Oceania	18	2273.71	2135	0.987627	67990765
SRR12536864	PRJNA613958	AMPLICON	SAMN15917768	SRX9026810	hCoV-19/Australia/VIC4995/2020	NextSeq 550	PAIRED	PCR	VIRAL RNA	Severe acute respiratory syndrome coronavirus 2	Homo sapiens	ILLUMINA	2020-07-15	Australia	Oceania	19	3072.94	2676	0.959636	91890083
SRR12536865	PRJNA613958	AMPLICON	SAMN15917767	SRX9026809	hCoV-19/Australia/VIC4231/2020	NextSeq 500	PAIRED	PCR	VIRAL RNA	Severe acute respiratory syndrome coronavirus 2	Homo sapiens	ILLUMINA	2020-07-15	Australia	Oceania	16	2163.75	1922	0.976223	64702600
SRR12536866	PRJNA613958	AMPLICON	SAMN15917766	SRX9026808	hCoV-19/Australia/VIC4994/2020	NextSeq 550	PAIRED	PCR	VIRAL RNA	Severe acute respiratory syndrome coronavirus 2	Homo sapiens	ILLUMINA	2020-07-15	Australia	Oceania	69	3057.49	2516	0.913253	91428200
SRR12536867	PRJNA613958	AMPLICON	SAMN15917765	SRX9026807	hCoV-19/Australia/VIC4230/2020	NextSeq 500	PAIRED	PCR	VIRAL RNA	Severe acute respiratory syndrome coronavirus 2	Homo sapiens	ILLUMINA	2020-07-15	Australia	Oceania	16	2222.21	2034	0.984583	66450808
SRR12536868	PRJNA613958	AMPLICON	SAMN15917764	SRX9026806	hCoV-19/Australia/VIC4993/2020	NextSeq 550	PAIRED	PCR	VIRAL RNA	Severe acute respiratory syndrome coronavirus 2	Homo sapiens	ILLUMINA	2020-07-15	Australia	Oceania	19	3542.39	3345	0.978999	105927947
SRR12536869	PRJNA613958	AMPLICON	SAMN15917763	SRX9026805	hCoV-19/Australia/VIC4992/2020	NextSeq 550	PAIRED	PCR	VIRAL RNA	Severe acute respiratory syndrome coronavirus 2	Homo sapiens	ILLUMINA	NA	Australia	Oceania	20	3327.21	2964	0.973247	99493469
SRR12536871	PRJNA613958	AMPLICON	SAMN15917762	SRX9026803	hCoV-19/Australia/VIC4991/2020	NextSeq 550	PAIRED	PCR	VIRAL RNA	Severe acute respiratory syndrome coronavirus 2	Homo sapiens	ILLUMINA	2020-07-14	Australia	Oceania	18	3613.92	3296	0.978363	108066961
SRR12536872	PRJNA613958	AMPLICON	SAMN15917761	SRX9026802	hCoV-19/Australia/VIC4229/2020	NextSeq 500	PAIRED	PCR	VIRAL RNA	Severe acute respiratory syndrome coronavirus 2	Homo sapiens	ILLUMINA	2020-07-14	Australia	Oceania	16	2139.92	2001	0.985988	63989903
SRR12536873	PRJNA613958	AMPLICON	SAMN15917760	SRX9026801	hCoV-19/Australia/VIC4228/2020	NextSeq 500	PAIRED	PCR	VIRAL RNA	Severe acute respiratory syndrome coronavirus 2	Homo sapiens	ILLUMINA	2020-07-14	Australia	Oceania	17	2149.69	2018	0.989232	64282122
SRR12536874	PRJNA613958	AMPLICON	SAMN15917759	SRX9026800	hCoV-19/Australia/VIC4227/2020	NextSeq 500	PAIRED	PCR	VIRAL RNA	Severe acute respiratory syndrome coronavirus 2	Homo sapiens	ILLUMINA	2020-07-16	Australia	Oceania	18	2120.78	1998	0.986924	63417731
SRR12536875	PRJNA613958	AMPLICON	SAMN15917758	SRX9026799	hCoV-19/Australia/VIC4226/2020	NextSeq 500	PAIRED	PCR	VIRAL RNA	Severe acute respiratory syndrome coronavirus 2	Homo sapiens	ILLUMINA	2020-07-18	Australia	Oceania	17	2159.15	1920	0.98027	64565088
SRR12536876	PRJNA613958	AMPLICON	SAMN15917757	SRX9026798	hCoV-19/Australia/VIC4225/2020	NextSeq 500	PAIRED	PCR	VIRAL RNA	Severe acute respiratory syndrome coronavirus 2	Homo sapiens	ILLUMINA	2020-07-18	Australia	Oceania	16	2378.37	2227	0.987259	71120531
SRR12536877	PRJNA613958	AMPLICON	SAMN15917756	SRX9026797	hCoV-19/Australia/VIC4224/2020	NextSeq 500	PAIRED	PCR	VIRAL RNA	Severe acute respiratory syndrome coronavirus 2	Homo sapiens	ILLUMINA	2020-07-18	Australia	Oceania	18	2144.47	1878	0.987694	64125945
SRR12536878	PRJNA613958	AMPLICON	SAMN15917755	SRX9026796	hCoV-19/Australia/VIC4223/2020	NextSeq 500	PAIRED	PCR	VIRAL RNA	Severe acute respiratory syndrome coronavirus 2	Homo sapiens	ILLUMINA	2020-07-18	Australia	Oceania	21	2061.37	1837	0.97629	61641205
SRR12536879	PRJNA613958	AMPLICON	SAMN15917754	SRX9026795	hCoV-19/Australia/VIC4222/2020	NextSeq 500	PAIRED	PCR	VIRAL RNA	Severe acute respiratory syndrome coronavirus 2	Homo sapiens	ILLUMINA	2020-07-18	Australia	Oceania	14	2213.5	2054	0.98776	66190146
SRR12536880	PRJNA613958	AMPLICON	SAMN15917753	SRX9026794	hCoV-19/Australia/VIC4221/2020	NextSeq 500	PAIRED	PCR	VIRAL RNA	Severe acute respiratory syndrome coronavirus 2	Homo sapiens	ILLUMINA	2020-07-18	Australia	Oceania	18	2192.53	1968	0.975354	65563114
SRR12536882	PRJNA613958	AMPLICON	SAMN15917752	SRX9026792	hCoV-19/Australia/VIC4220/2020	NextSeq 500	PAIRED	PCR	VIRAL RNA	Severe acute respiratory syndrome coronavirus 2	Homo sapiens	ILLUMINA	2020-07-18	Australia	Oceania	19	2080.78	1912	0.986122	62221582
SRR12536883	PRJNA613958	AMPLICON	SAMN15917751	SRX9026791	hCoV-19/Australia/VIC4219/2020	NextSeq 500	PAIRED	PCR	VIRAL RNA	Severe acute respiratory syndrome coronavirus 2	Homo sapiens	ILLUMINA	2020-07-15	Australia	Oceania	17	2243.67	2049	0.985486	67092462
SRR12536884	PRJNA613958	AMPLICON	SAMN15917750	SRX9026790	hCoV-19/Australia/VIC4218/2020	NextSeq 500	PAIRED	PCR	VIRAL RNA	Severe acute respiratory syndrome coronavirus 2	Homo sapiens	ILLUMINA	NA	Australia	Oceania	19	2243.83	2015	0.980738	67097311
SRR12536885	PRJNA613958	AMPLICON	SAMN15917749	SRX9026789	hCoV-19/Australia/VIC4217/2020	NextSeq 500	PAIRED	PCR	VIRAL RNA	Severe acute respiratory syndrome coronavirus 2	Homo sapiens	ILLUMINA	NA	Australia	Oceania	19	2148.6	1974	0.986155	64249569
SRR12536886	PRJNA613958	AMPLICON	SAMN15917748	SRX9026788	hCoV-19/Australia/VIC4216/2020	NextSeq 500	PAIRED	PCR	VIRAL RNA	Severe acute respiratory syndrome coronavirus 2	Homo sapiens	ILLUMINA	NA	Australia	Oceania	17	2139.94	1904	0.986322	63990761
SRR12536887	PRJNA613958	AMPLICON	SAMN15917747	SRX9026787	hCoV-19/Australia/VIC4215/2020	NextSeq 500	PAIRED	PCR	VIRAL RNA	Severe acute respiratory syndrome coronavirus 2	Homo sapiens	ILLUMINA	2020-07-16	Australia	Oceania	19	2100.4	1948	0.986991	62808319
SRR12536888	PRJNA613958	AMPLICON	SAMN15918287	SRX9026786	hCoV-19/Australia/VIC5038/2020	NextSeq 550	PAIRED	PCR	VIRAL RNA	Severe acute respiratory syndrome coronavirus 2	Homo sapiens	ILLUMINA	2020-07-16	Australia	Oceania	17	2687.8	2095	0.918804	80373195
SRR12536889	PRJNA613958	AMPLICON	SAMN15918286	SRX9026785	hCoV-19/Australia/VIC5037/2020	NextSeq 550	PAIRED	PCR	VIRAL RNA	Severe acute respiratory syndrome coronavirus 2	Homo sapiens	ILLUMINA	2020-07-16	Australia	Oceania	20	3479.25	3307	0.993713	104040050
SRR12536890	PRJNA613958	AMPLICON	SAMN15918285	SRX9026784	hCoV-19/Australia/VIC5036/2020	NextSeq 550	PAIRED	PCR	VIRAL RNA	Severe acute respiratory syndrome coronavirus 2	Homo sapiens	ILLUMINA	2020-07-18	Australia	Oceania	18	2704.34	2573	0.987727	80867889
SRR12536891	PRJNA613958	AMPLICON	SAMN15918284	SRX9026783	hCoV-19/Australia/VIC5035/2020	NextSeq 550	PAIRED	PCR	VIRAL RNA	Severe acute respiratory syndrome coronavirus 2	Homo sapiens	ILLUMINA	2020-07-18	Australia	Oceania	20	2394.92	2121	0.938267	71615417
SRR12536893	PRJNA613958	AMPLICON	SAMN15918283	SRX9026781	hCoV-19/Australia/VIC5034/2020	NextSeq 550	PAIRED	PCR	VIRAL RNA	Severe acute respiratory syndrome coronavirus 2	Homo sapiens	ILLUMINA	2020-07-17	Australia	Oceania	18	3060.39	2780	0.987593	91514741
SRR12536894	PRJNA613958	AMPLICON	SAMN15918282	SRX9026780	hCoV-19/Australia/VIC5033/2020	NextSeq 550	PAIRED	PCR	VIRAL RNA	Severe acute respiratory syndrome coronavirus 2	Homo sapiens	ILLUMINA	2020-07-17	Australia	Oceania	18	3238.57	3073	0.993345	96843095
SRR12536895	PRJNA613958	AMPLICON	SAMN15918281	SRX9026779	hCoV-19/Australia/VIC5032/2020	NextSeq 550	PAIRED	PCR	VIRAL RNA	Severe acute respiratory syndrome coronavirus 2	Homo sapiens	ILLUMINA	2020-07-17	Australia	Oceania	17	3317.2	3073	0.988396	99194180
SRR12536896	PRJNA613958	AMPLICON	SAMN15918280	SRX9026778	hCoV-19/Australia/VIC5031/2020	NextSeq 550	PAIRED	PCR	VIRAL RNA	Severe acute respiratory syndrome coronavirus 2	Homo sapiens	ILLUMINA	2020-07-17	Australia	Oceania	19	2725.57	2359	0.956894	81502730
SRR12536897	PRJNA613958	AMPLICON	SAMN15918279	SRX9026777	hCoV-19/Australia/VIC4871/2020	NextSeq 500	PAIRED	PCR	VIRAL RNA	Severe acute respiratory syndrome coronavirus 2	Homo sapiens	ILLUMINA	2020-07-21	Australia	Oceania	21	5413.56	6262	0.992175	161881774
SRR12536898	PRJNA613958	AMPLICON	SAMN15918278	SRX9026776	hCoV-19/Australia/VIC4870/2020	NextSeq 500	PAIRED	PCR	VIRAL RNA	Severe acute respiratory syndrome coronavirus 2	Homo sapiens	ILLUMINA	2020-07-21	Australia	Oceania	20	5284.24	5901	0.994215	158014706
SRR12536899	PRJNA613958	AMPLICON	SAMN15918277	SRX9026775	hCoV-19/Australia/VIC4869/2020	NextSeq 500	PAIRED	PCR	VIRAL RNA	Severe acute respiratory syndrome coronavirus 2	Homo sapiens	ILLUMINA	2020-07-21	Australia	Oceania	16	5907.3	6458	0.995954	176646024
SRR12536900	PRJNA613958	AMPLICON	SAMN15918276	SRX9026774	hCoV-19/Australia/VIC5030/2020	NextSeq 550	PAIRED	PCR	VIRAL RNA	Severe acute respiratory syndrome coronavirus 2	Homo sapiens	ILLUMINA	2020-07-16	Australia	Oceania	16	2897.78	2688	0.987727	86652406
SRR12536901	PRJNA613958	AMPLICON	SAMN15918275	SRX9026773	hCoV-19/Australia/VIC5029/2020	NextSeq 550	PAIRED	PCR	VIRAL RNA	Severe acute respiratory syndrome coronavirus 2	Homo sapiens	ILLUMINA	2020-07-19	Australia	Oceania	16	2659.16	2268	0.949737	79516991
SRR12536902	PRJNA613958	AMPLICON	SAMN15918274	SRX9026772	hCoV-19/Australia/VIC5028/2020	NextSeq 550	PAIRED	PCR	VIRAL RNA	Severe acute respiratory syndrome coronavirus 2	Homo sapiens	ILLUMINA	2020-07-18	Australia	Oceania	16	2878.74	2592	0.978029	86082838
SRR12536904	PRJNA613958	AMPLICON	SAMN15917481	SRX9026770	hCoV-19/Australia/VIC3938/2020	NextSeq 500	PAIRED	PCR	VIRAL RNA	Severe acute respiratory syndrome coronavirus 2	Homo sapiens	ILLUMINA	2020-07-15	Australia	Oceania	17	3755.75	3672	0.988663	112308083
SRR12536905	PRJNA613958	AMPLICON	SAMN15918273	SRX9026769	hCoV-19/Australia/VIC5027/2020	NextSeq 550	PAIRED	PCR	VIRAL RNA	Severe acute respiratory syndrome coronavirus 2	Homo sapiens	ILLUMINA	2020-07-15	Australia	Oceania	16	3070.9	2854	0.976624	91829146
SRR12536906	PRJNA613958	AMPLICON	SAMN15918272	SRX9026768	hCoV-19/Australia/VIC5026/2020	NextSeq 550	PAIRED	PCR	VIRAL RNA	Severe acute respiratory syndrome coronavirus 2	Homo sapiens	ILLUMINA	2020-07-17	Australia	Oceania	19	2814.56	2631	0.987928	84163643
SRR12536907	PRJNA613958	AMPLICON	SAMN15918271	SRX9026767	hCoV-19/Australia/VIC5025/2020	NextSeq 550	PAIRED	PCR	VIRAL RNA	Severe acute respiratory syndrome coronavirus 2	Homo sapiens	ILLUMINA	2020-07-18	Australia	Oceania	20	3073.33	2847	0.983279	91901711
SRR12536908	PRJNA613958	AMPLICON	SAMN15918270	SRX9026766	hCoV-19/Australia/VIC5024/2020	NextSeq 550	PAIRED	PCR	VIRAL RNA	Severe acute respiratory syndrome coronavirus 2	Homo sapiens	ILLUMINA	2020-07-15	Australia	Oceania	18	2912.79	2704	0.993479	87101068
SRR12536909	PRJNA613958	AMPLICON	SAMN15918269	SRX9026765	hCoV-19/Australia/VIC5023/2020	NextSeq 550	PAIRED	PCR	VIRAL RNA	Severe acute respiratory syndrome coronavirus 2	Homo sapiens	ILLUMINA	2020-07-15	Australia	Oceania	17	2749.96	2647	0.994917	82232093
SRR12536910	PRJNA613958	AMPLICON	SAMN15918268	SRX9026764	hCoV-19/Australia/VIC5022/2020	NextSeq 550	PAIRED	PCR	VIRAL RNA	Severe acute respiratory syndrome coronavirus 2	Homo sapiens	ILLUMINA	2020-07-17	Australia	Oceania	16	2982.27	2698	0.978731	89178826
SRR12536911	PRJNA613958	AMPLICON	SAMN15918267	SRX9026763	hCoV-19/Australia/VIC5021/2020	NextSeq 550	PAIRED	PCR	VIRAL RNA	Severe acute respiratory syndrome coronavirus 2	Homo sapiens	ILLUMINA	2020-07-16	Australia	Oceania	17	3109.82	2888	0.993546	92992952
SRR12536912	PRJNA613958	AMPLICON	SAMN15917875	SRX9026762	hCoV-19/Australia/VIC4360/2020	NextSeq 550	PAIRED	PCR	VIRAL RNA	Severe acute respiratory syndrome coronavirus 2	Homo sapiens	ILLUMINA	2020-07-15	Australia	Oceania	17	3050.65	2574	0.955188	91223722
SRR12536913	PRJNA613958	AMPLICON	SAMN15917874	SRX9026761	hCoV-19/Australia/VIC4973/2020	NextSeq 550	PAIRED	PCR	VIRAL RNA	Severe acute respiratory syndrome coronavirus 2	Homo sapiens	ILLUMINA	2020-07-15	Australia	Oceania	18	3470.19	3163	0.98756	103769171
SRR12536914	PRJNA613958	AMPLICON	SAMN15917873	SRX9026760	hCoV-19/Australia/VIC4359/2020	NextSeq 550	PAIRED	PCR	VIRAL RNA	Severe acute respiratory syndrome coronavirus 2	Homo sapiens	ILLUMINA	2020-07-14	Australia	Oceania	21	3329.08	3005	0.96997	99549397
SRR12536916	PRJNA613958	AMPLICON	SAMN15917477	SRX9026758	hCoV-19/Australia/VIC3906/2020	NextSeq 500	PAIRED	PCR	VIRAL RNA	Severe acute respiratory syndrome coronavirus 2	Homo sapiens	ILLUMINA	2020-06-29	Australia	Oceania	19	3728.46	3692	0.988663	111492201
SRR12536917	PRJNA613958	AMPLICON	SAMN15917872	SRX9026757	hCoV-19/Australia/VIC4358/2020	NextSeq 550	PAIRED	PCR	VIRAL RNA	Severe acute respiratory syndrome coronavirus 2	Homo sapiens	ILLUMINA	2020-07-11	Australia	Oceania	36	3340.48	2854	0.950674	99890290
SRR12536918	PRJNA613958	AMPLICON	SAMN15917871	SRX9026756	hCoV-19/Australia/VIC4972/2020	NextSeq 550	PAIRED	PCR	VIRAL RNA	Severe acute respiratory syndrome coronavirus 2	Homo sapiens	ILLUMINA	2020-07-10	Australia	Oceania	16	3395.51	3023	0.987292	101535858
SRR12536919	PRJNA613958	AMPLICON	SAMN15917870	SRX9026755	hCoV-19/Australia/VIC4357/2020	NextSeq 550	PAIRED	PCR	VIRAL RNA	Severe acute respiratory syndrome coronavirus 2	Homo sapiens	ILLUMINA	2020-07-13	Australia	Oceania	20	3434.5	3171	0.979099	102701909
SRR12536921	PRJNA613958	AMPLICON	SAMN15917868	SRX9026753	hCoV-19/Australia/VIC4355/2020	NextSeq 550	PAIRED	PCR	VIRAL RNA	Severe acute respiratory syndrome coronavirus 2	Homo sapiens	ILLUMINA	2020-07-13	Australia	Oceania	19	3381.81	3035	0.979835	101126179
SRR12536922	PRJNA613958	AMPLICON	SAMN15917867	SRX9026752	hCoV-19/Australia/VIC4971/2020	NextSeq 550	PAIRED	PCR	VIRAL RNA	Severe acute respiratory syndrome coronavirus 2	Homo sapiens	ILLUMINA	2020-07-10	Australia	Oceania	15	3026.55	2757	0.983079	90502922
SRR12536923	PRJNA613958	AMPLICON	SAMN15917866	SRX9026751	hCoV-19/Australia/VIC4354/2020	NextSeq 550	PAIRED	PCR	VIRAL RNA	Severe acute respiratory syndrome coronavirus 2	Homo sapiens	ILLUMINA	2020-07-10	Australia	Oceania	18	3299.48	3083	0.983346	98664325
SRR12536924	PRJNA613958	AMPLICON	SAMN15917865	SRX9026750	hCoV-19/Australia/VIC4970/2020	NextSeq 550	PAIRED	PCR	VIRAL RNA	Severe acute respiratory syndrome coronavirus 2	Homo sapiens	ILLUMINA	2020-07-13	Australia	Oceania	18	3494.15	3244	0.987393	104485550
SRR12536925	PRJNA613958	AMPLICON	SAMN15917864	SRX9026749	hCoV-19/Australia/VIC4969/2020	NextSeq 550	PAIRED	PCR	VIRAL RNA	Severe acute respiratory syndrome coronavirus 2	Homo sapiens	ILLUMINA	2020-07-13	Australia	Oceania	17	3304.88	3114	0.987125	98825776
SRR12536926	PRJNA613958	AMPLICON	SAMN15917863	SRX9026748	hCoV-19/Australia/VIC4353/2020	NextSeq 550	PAIRED	PCR	VIRAL RNA	Severe acute respiratory syndrome coronavirus 2	Homo sapiens	ILLUMINA	2020-07-14	Australia	Oceania	17	3297.12	3039	0.982878	98593855
SRR12536928	PRJNA613958	AMPLICON	SAMN15917862	SRX9026746	hCoV-19/Australia/VIC4352/2020	NextSeq 550	PAIRED	PCR	VIRAL RNA	Severe acute respiratory syndrome coronavirus 2	Homo sapiens	ILLUMINA	2020-07-14	Australia	Oceania	18	3386.25	3073	0.974819	101258961
SRR12536929	PRJNA613958	AMPLICON	SAMN15917861	SRX9026745	hCoV-19/Australia/VIC4968/2020	NextSeq 550	PAIRED	PCR	VIRAL RNA	Severe acute respiratory syndrome coronavirus 2	Homo sapiens	ILLUMINA	2020-07-14	Australia	Oceania	21	3094.88	2804	0.987727	92546294
SRR12536930	PRJNA613958	AMPLICON	SAMN15917860	SRX9026744	hCoV-19/Australia/VIC4351/2020	NextSeq 550	PAIRED	PCR	VIRAL RNA	Severe acute respiratory syndrome coronavirus 2	Homo sapiens	ILLUMINA	2020-07-14	Australia	Oceania	17	3314.35	2899	0.973615	99109143
SRR12536931	PRJNA613958	AMPLICON	SAMN15917859	SRX9026743	hCoV-19/Australia/VIC4350/2020	NextSeq 550	PAIRED	PCR	VIRAL RNA	Severe acute respiratory syndrome coronavirus 2	Homo sapiens	ILLUMINA	2020-07-14	Australia	Oceania	18	3442.57	3144	0.975186	102943056
SRR12536932	PRJNA613958	AMPLICON	SAMN15917858	SRX9026742	hCoV-19/Australia/VIC4349/2020	NextSeq 550	PAIRED	PCR	VIRAL RNA	Severe acute respiratory syndrome coronavirus 2	Homo sapiens	ILLUMINA	2020-07-14	Australia	Oceania	17	3224.41	2977	0.984617	96419445
SRR12536933	PRJNA613958	AMPLICON	SAMN15917857	SRX9026741	hCoV-19/Australia/VIC4967/2020	NextSeq 550	PAIRED	PCR	VIRAL RNA	Severe acute respiratory syndrome coronavirus 2	Homo sapiens	ILLUMINA	2020-07-14	Australia	Oceania	19	3356.22	3121	0.988463	100361157
SRR12536934	PRJNA613958	AMPLICON	SAMN15917856	SRX9026740	hCoV-19/Australia/VIC4288/2020	NextSeq 500	PAIRED	PCR	VIRAL RNA	Severe acute respiratory syndrome coronavirus 2	Homo sapiens	ILLUMINA	2020-07-14	Australia	Oceania	19	2481.29	2290	0.978497	74198063
SRR12536935	PRJNA613958	AMPLICON	SAMN15917855	SRX9026739	hCoV-19/Australia/VIC4287/2020	NextSeq 500	PAIRED	PCR	VIRAL RNA	Severe acute respiratory syndrome coronavirus 2	Homo sapiens	ILLUMINA	2020-07-14	Australia	Oceania	20	2790.25	2495	0.991807	83436799
SRR12536936	PRJNA613958	AMPLICON	SAMN15918157	SRX9026738	hCoV-19/Australia/VIC4748/2020	NextSeq 500	PAIRED	PCR	VIRAL RNA	Severe acute respiratory syndrome coronavirus 2	Homo sapiens	ILLUMINA	2020-07-14	Australia	Oceania	16	4611.6	4551	0.995318	137900789
SRR12536937	PRJNA613958	AMPLICON	SAMN15918156	SRX9026737	hCoV-19/Australia/VIC4815/2020	NextSeq 500	PAIRED	PCR	VIRAL RNA	Severe acute respiratory syndrome coronavirus 2	Homo sapiens	ILLUMINA	2020-07-16	Australia	Oceania	15	3381.99	2989	0.950005	101131732
SRR12536938	PRJNA613958	AMPLICON	SAMN15918155	SRX9026736	hCoV-19/Australia/VIC4747/2020	NextSeq 500	PAIRED	PCR	VIRAL RNA	Severe acute respiratory syndrome coronavirus 2	Homo sapiens	ILLUMINA	2020-07-21	Australia	Oceania	17	4413.48	4379	0.995318	131976250
SRR12536939	PRJNA613958	AMPLICON	SAMN15918154	SRX9026735	hCoV-19/Australia/VIC4746/2020	NextSeq 500	PAIRED	PCR	VIRAL RNA	Severe acute respiratory syndrome coronavirus 2	Homo sapiens	ILLUMINA	2020-07-14	Australia	Oceania	18	4323.14	4350	0.98338	129274991
SRR12536940	PRJNA613958	AMPLICON	SAMN15918153	SRX9026734	hCoV-19/Australia/VIC4745/2020	NextSeq 500	PAIRED	PCR	VIRAL RNA	Severe acute respiratory syndrome coronavirus 2	Homo sapiens	ILLUMINA	2020-07-16	Australia	Oceania	17	3899.34	3708	0.983313	116601985
SRR12536941	PRJNA613958	AMPLICON	SAMN15917541	SRX9026733	hCoV-19/Australia/VIC3944/2020	NextSeq 500	PAIRED	PCR	VIRAL RNA	Severe acute respiratory syndrome coronavirus 2	Homo sapiens	ILLUMINA	2020-07-14	Australia	Oceania	14	3849.54	3638	0.986155	115112746
SRR12536942	PRJNA613958	AMPLICON	SAMN15918152	SRX9026732	hCoV-19/Australia/VIC4744/2020	NextSeq 500	PAIRED	PCR	VIRAL RNA	Severe acute respiratory syndrome coronavirus 2	Homo sapiens	ILLUMINA	2020-07-14	Australia	Oceania	20	4293.19	4207	0.99174	128379266
SRR12536943	PRJNA613958	AMPLICON	SAMN15918151	SRX9026731	hCoV-19/Australia/VIC4743/2020	NextSeq 500	PAIRED	PCR	VIRAL RNA	Severe acute respiratory syndrome coronavirus 2	Homo sapiens	ILLUMINA	2020-07-14	Australia	Oceania	20	4373.54	4354	0.994181	130781957
SRR12536944	PRJNA613958	AMPLICON	SAMN15918150	SRX9026730	hCoV-19/Australia/VIC4742/2020	NextSeq 500	PAIRED	PCR	VIRAL RNA	Severe acute respiratory syndrome coronavirus 2	Homo sapiens	ILLUMINA	2020-07-16	Australia	Oceania	18	4321.67	4204	0.994516	129230751
SRR12536945	PRJNA613958	AMPLICON	SAMN15918149	SRX9026729	hCoV-19/Australia/VIC4814/2020	NextSeq 500	PAIRED	PCR	VIRAL RNA	Severe acute respiratory syndrome coronavirus 2	Homo sapiens	ILLUMINA	2020-07-14	Australia	Oceania	39	4077.08	3914	0.90934	121916841
SRR12536946	PRJNA613958	AMPLICON	SAMN15918148	SRX9026728	hCoV-19/Australia/VIC4813/2020	NextSeq 500	PAIRED	PCR	VIRAL RNA	Severe acute respiratory syndrome coronavirus 2	Homo sapiens	ILLUMINA	2020-07-16	Australia	Oceania	16	3706.24	3390	0.952647	110827664
SRR12536947	PRJNA613958	AMPLICON	SAMN15918147	SRX9026727	hCoV-19/Australia/VIC4812/2020	NextSeq 500	PAIRED	PCR	VIRAL RNA	Severe acute respiratory syndrome coronavirus 2	Homo sapiens	ILLUMINA	2020-07-15	Australia	Oceania	27	3887.37	3673	0.916196	116244017
SRR12536948	PRJNA613958	AMPLICON	SAMN15918146	SRX9026726	hCoV-19/Australia/VIC4741/2020	NextSeq 500	PAIRED	PCR	VIRAL RNA	Severe acute respiratory syndrome coronavirus 2	Homo sapiens	ILLUMINA	2020-07-15	Australia	Oceania	15	4476.92	4414	0.994817	133873234
SRR12536949	PRJNA613958	AMPLICON	SAMN15918145	SRX9026725	hCoV-19/Australia/VIC4740/2020	NextSeq 500	PAIRED	PCR	VIRAL RNA	Severe acute respiratory syndrome coronavirus 2	Homo sapiens	ILLUMINA	2020-07-15	Australia	Oceania	22	4491.09	4446	0.994282	134297135
SRR12536950	PRJNA613958	AMPLICON	SAMN15918144	SRX9026724	hCoV-19/Australia/VIC4739/2020	NextSeq 500	PAIRED	PCR	VIRAL RNA	Severe acute respiratory syndrome coronavirus 2	Homo sapiens	ILLUMINA	2020-07-14	Australia	Oceania	17	4695.06	4711	0.995954	140396315
SRR12536951	PRJNA613958	AMPLICON	SAMN15918143	SRX9026723	hCoV-19/Australia/VIC4738/2020	NextSeq 500	PAIRED	PCR	VIRAL RNA	Severe acute respiratory syndrome coronavirus 2	Homo sapiens	ILLUMINA	2020-07-14	Australia	Oceania	18	4272.43	4256	0.98445	127758457
SRR12536952	PRJNA613958	AMPLICON	SAMN15917540	SRX9026722	hCoV-19/Australia/VIC3943/2020	NextSeq 500	PAIRED	PCR	VIRAL RNA	Severe acute respiratory syndrome coronavirus 2	Homo sapiens	ILLUMINA	2020-07-14	Australia	Oceania	19	3801.04	3651	0.971374	113662477
SRR12536953	PRJNA613958	AMPLICON	SAMN15918142	SRX9026721	hCoV-19/Australia/VIC4737/2020	NextSeq 500	PAIRED	PCR	VIRAL RNA	Severe acute respiratory syndrome coronavirus 2	Homo sapiens	ILLUMINA	2020-07-21	Australia	Oceania	17	4730.18	4776	0.995318	141446700
SRR12536954	PRJNA613958	AMPLICON	SAMN15918141	SRX9026720	hCoV-19/Australia/VIC4736/2020	NextSeq 500	PAIRED	PCR	VIRAL RNA	Severe acute respiratory syndrome coronavirus 2	Homo sapiens	ILLUMINA	2020-07-14	Australia	Oceania	18	4134.81	4018	0.991071	123643217
SRR12536955	PRJNA613958	AMPLICON	SAMN15918140	SRX9026719	hCoV-19/Australia/VIC4735/2020	NextSeq 500	PAIRED	PCR	VIRAL RNA	Severe acute respiratory syndrome coronavirus 2	Homo sapiens	ILLUMINA	2020-07-15	Australia	Oceania	16	4523.18	4455	0.995352	135256769
SRR12536956	PRJNA613958	AMPLICON	SAMN15918139	SRX9026718	hCoV-19/Australia/VIC4734/2020	NextSeq 500	PAIRED	PCR	VIRAL RNA	Severe acute respiratory syndrome coronavirus 2	Homo sapiens	ILLUMINA	2020-07-14	Australia	Oceania	19	4199.08	4077	0.99184	125565082
SRR12536957	PRJNA613958	AMPLICON	SAMN15918138	SRX9026717	hCoV-19/Australia/VIC4811/2020	NextSeq 500	PAIRED	PCR	VIRAL RNA	Severe acute respiratory syndrome coronavirus 2	Homo sapiens	ILLUMINA	2020-07-15	Australia	Oceania	15	4257.79	4311	0.963382	127320677
SRR12536958	PRJNA613958	AMPLICON	SAMN15918137	SRX9026716	hCoV-19/Australia/VIC4733/2020	NextSeq 500	PAIRED	PCR	VIRAL RNA	Severe acute respiratory syndrome coronavirus 2	Homo sapiens	ILLUMINA	2020-07-15	Australia	Oceania	18	4607.87	4598	0.995251	137789014
SRR12536959	PRJNA613958	AMPLICON	SAMN15918136	SRX9026715	hCoV-19/Australia/VIC4732/2020	NextSeq 500	PAIRED	PCR	VIRAL RNA	Severe acute respiratory syndrome coronavirus 2	Homo sapiens	ILLUMINA	2020-07-15	Australia	Oceania	17	4424.42	4455	0.992375	132303290
SRR12536960	PRJNA613958	AMPLICON	SAMN15918113	SRX9026714	hCoV-19/Australia/VIC4712/2020	NextSeq 500	PAIRED	PCR	VIRAL RNA	Severe acute respiratory syndrome coronavirus 2	Homo sapiens	ILLUMINA	2020-07-16	Australia	Oceania	19	4265.58	4231	0.99281	127553521
SRR12536961	PRJNA613958	AMPLICON	SAMN15917537	SRX9026713	hCoV-19/Australia/VIC3961/2020	NextSeq 500	PAIRED	PCR	VIRAL RNA	Severe acute respiratory syndrome coronavirus 2	Homo sapiens	ILLUMINA	2020-07-15	Australia	Oceania	17	3507.73	3224	0.971408	104891508
SRR12536962	PRJNA613958	AMPLICON	SAMN15918112	SRX9026712	hCoV-19/Australia/VIC4711/2020	NextSeq 500	PAIRED	PCR	VIRAL RNA	Severe acute respiratory syndrome coronavirus 2	Homo sapiens	ILLUMINA	2020-07-16	Australia	Oceania	16	4058.44	3857	0.992977	121359655
SRR12536963	PRJNA613958	AMPLICON	SAMN15918111	SRX9026711	hCoV-19/Australia/VIC4710/2020	NextSeq 500	PAIRED	PCR	VIRAL RNA	Severe acute respiratory syndrome coronavirus 2	Homo sapiens	ILLUMINA	2020-07-16	Australia	Oceania	18	4418.45	4415	0.994482	132124959
SRR12536964	PRJNA613958	AMPLICON	SAMN15918110	SRX9026710	hCoV-19/Australia/VIC4709/2020	NextSeq 500	PAIRED	PCR	VIRAL RNA	Severe acute respiratory syndrome coronavirus 2	Homo sapiens	ILLUMINA	2020-07-15	Australia	Oceania	17	4667.86	4656	0.995352	139583121
SRR12536965	PRJNA613958	AMPLICON	SAMN15918109	SRX9026709	hCoV-19/Australia/VIC4708/2020	NextSeq 500	PAIRED	PCR	VIRAL RNA	Severe acute respiratory syndrome coronavirus 2	Homo sapiens	ILLUMINA	2020-07-16	Australia	Oceania	15	4260.14	4107	0.990402	127390844
SRR12536966	PRJNA613958	AMPLICON	SAMN15918108	SRX9026708	hCoV-19/Australia/VIC4707/2020	NextSeq 500	PAIRED	PCR	VIRAL RNA	Severe acute respiratory syndrome coronavirus 2	Homo sapiens	ILLUMINA	2020-07-16	Australia	Oceania	16	5039.71	5229	0.99475	150702541
SRR12536967	PRJNA613958	AMPLICON	SAMN15918107	SRX9026707	hCoV-19/Australia/VIC4706/2020	NextSeq 500	PAIRED	PCR	VIRAL RNA	Severe acute respiratory syndrome coronavirus 2	Homo sapiens	ILLUMINA	2020-07-16	Australia	Oceania	17	4004.85	3950	0.978865	119757126
SRR12536968	PRJNA613958	AMPLICON	SAMN15918106	SRX9026706	hCoV-19/Australia/VIC4705/2020	NextSeq 500	PAIRED	PCR	VIRAL RNA	Severe acute respiratory syndrome coronavirus 2	Homo sapiens	ILLUMINA	2020-07-16	Australia	Oceania	17	4510.21	4474	0.992977	134868661
SRR12536969	PRJNA613958	AMPLICON	SAMN15918105	SRX9026705	hCoV-19/Australia/VIC4704/2020	NextSeq 500	PAIRED	PCR	VIRAL RNA	Severe acute respiratory syndrome coronavirus 2	Homo sapiens	ILLUMINA	2020-07-10	Australia	Oceania	26	4512.91	4449	0.995318	134949631
SRR12536971	PRJNA613958	AMPLICON	SAMN15918103	SRX9026703	hCoV-19/Australia/VIC4703/2020	NextSeq 500	PAIRED	PCR	VIRAL RNA	Severe acute respiratory syndrome coronavirus 2	Homo sapiens	ILLUMINA	2020-07-13	Australia	Oceania	18	4445.69	4377	0.992409	132939364
SRR12536972	PRJNA613958	AMPLICON	SAMN15917536	SRX9026702	hCoV-19/Australia/VIC3959/2020	NextSeq 500	PAIRED	PCR	VIRAL RNA	Severe acute respiratory syndrome coronavirus 2	Homo sapiens	ILLUMINA	2020-07-13	Australia	Oceania	16	3547.38	3366	0.98251	106077229
SRR12536973	PRJNA613958	AMPLICON	SAMN15918102	SRX9026701	hCoV-19/Australia/VIC4806/2020	NextSeq 500	PAIRED	PCR	VIRAL RNA	Severe acute respiratory syndrome coronavirus 2	Homo sapiens	ILLUMINA	2020-07-15	Australia	Oceania	15	3590.38	3182	0.91225	107363193
SRR12536974	PRJNA613958	AMPLICON	SAMN15918101	SRX9026700	hCoV-19/Australia/VIC4702/2020	NextSeq 500	PAIRED	PCR	VIRAL RNA	Severe acute respiratory syndrome coronavirus 2	Homo sapiens	ILLUMINA	2020-07-15	Australia	Oceania	18	5388.8	6027	0.988295	161141168
SRR12536975	PRJNA613958	AMPLICON	SAMN15918100	SRX9026699	hCoV-19/Australia/VIC4805/2020	NextSeq 500	PAIRED	PCR	VIRAL RNA	Severe acute respiratory syndrome coronavirus 2	Homo sapiens	ILLUMINA	2020-07-15	Australia	Oceania	19	3188.4	2607	0.91128	95342855
SRR12536976	PRJNA613958	AMPLICON	SAMN15918099	SRX9026698	hCoV-19/Australia/VIC4701/2020	NextSeq 500	PAIRED	PCR	VIRAL RNA	Severe acute respiratory syndrome coronavirus 2	Homo sapiens	ILLUMINA	2020-07-15	Australia	Oceania	17	4571.63	4525	0.995318	136705466
SRR12536977	PRJNA613958	AMPLICON	SAMN15918098	SRX9026697	hCoV-19/Australia/VIC4804/2020	NextSeq 500	PAIRED	PCR	VIRAL RNA	Severe acute respiratory syndrome coronavirus 2	Homo sapiens	ILLUMINA	2020-07-15	Australia	Oceania	96	3296.09	2566	0.902451	98563077
SRR12536978	PRJNA613958	AMPLICON	SAMN15918097	SRX9026696	hCoV-19/Australia/VIC4700/2020	NextSeq 500	PAIRED	PCR	VIRAL RNA	Severe acute respiratory syndrome coronavirus 2	Homo sapiens	ILLUMINA	2020-07-15	Australia	Oceania	18	4204.91	4128	0.995318	125739531
SRR12536979	PRJNA613958	AMPLICON	SAMN15918096	SRX9026695	hCoV-19/Australia/VIC4699/2020	NextSeq 500	PAIRED	PCR	VIRAL RNA	Severe acute respiratory syndrome coronavirus 2	Homo sapiens	ILLUMINA	2020-07-16	Australia	Oceania	16	4326.13	4398	0.981206	129364209
SRR12536980	PRJNA613958	AMPLICON	SAMN15918095	SRX9026694	hCoV-19/Australia/VIC4698/2020	NextSeq 500	PAIRED	PCR	VIRAL RNA	Severe acute respiratory syndrome coronavirus 2	Homo sapiens	ILLUMINA	2020-07-18	Australia	Oceania	18	3958.37	3857	0.981908	118366995
SRR12536981	PRJNA613958	AMPLICON	SAMN15918094	SRX9026693	hCoV-19/Australia/VIC4697/2020	NextSeq 500	PAIRED	PCR	VIRAL RNA	Severe acute respiratory syndrome coronavirus 2	Homo sapiens	ILLUMINA	2020-07-18	Australia	Oceania	18	4630.24	4630	0.994683	138458163
SRR12536982	PRJNA613958	AMPLICON	SAMN15918093	SRX9026692	hCoV-19/Australia/VIC4696/2020	NextSeq 500	PAIRED	PCR	VIRAL RNA	Severe acute respiratory syndrome coronavirus 2	Homo sapiens	ILLUMINA	2020-07-18	Australia	Oceania	18	4108.33	4014	0.986088	122851497
SRR12536983	PRJNA613958	AMPLICON	SAMN15917535	SRX9026691	hCoV-19/Australia/VIC3958/2020	NextSeq 500	PAIRED	PCR	VIRAL RNA	Severe acute respiratory syndrome coronavirus 2	Homo sapiens	ILLUMINA	2020-07-14	Australia	Oceania	18	3677.05	3528	0.988663	109954717
SRR12536985	PRJNA613958	AMPLICON	SAMN15917962	SRX9026689	hCoV-19/Australia/VIC4565/2020	NextSeq 550	PAIRED	PCR	VIRAL RNA	Severe acute respiratory syndrome coronavirus 2	Homo sapiens	ILLUMINA	2020-07-20	Australia	Oceania	18	4449.24	4299	0.993211	133045572
SRR12536986	PRJNA613958	AMPLICON	SAMN15917961	SRX9026688	hCoV-19/Australia/VIC4564/2020	NextSeq 550	PAIRED	PCR	VIRAL RNA	Severe acute respiratory syndrome coronavirus 2	Homo sapiens	ILLUMINA	2020-07-20	Australia	Oceania	18	4407.46	4365	0.994215	131796137
SRR12536987	PRJNA613958	AMPLICON	SAMN15917960	SRX9026687	hCoV-19/Australia/VIC4563/2020	NextSeq 550	PAIRED	PCR	VIRAL RNA	Severe acute respiratory syndrome coronavirus 2	Homo sapiens	ILLUMINA	2020-07-20	Australia	Oceania	19	4569.7	4503	0.988663	136647791
SRR12536988	PRJNA613958	AMPLICON	SAMN15917959	SRX9026686	hCoV-19/Australia/VIC4561/2020	NextSeq 550	PAIRED	PCR	VIRAL RNA	Severe acute respiratory syndrome coronavirus 2	Homo sapiens	ILLUMINA	2020-07-20	Australia	Oceania	18	4073.79	3943	0.992108	121818649
SRR12536989	PRJNA613958	AMPLICON	SAMN15917958	SRX9026685	hCoV-19/Australia/VIC4560/2020	NextSeq 550	PAIRED	PCR	VIRAL RNA	Severe acute respiratory syndrome coronavirus 2	Homo sapiens	ILLUMINA	2020-07-20	Australia	Oceania	14	3722.24	3463	0.989165	111306073
SRR12536990	PRJNA613958	AMPLICON	SAMN15917957	SRX9026684	hCoV-19/Australia/VIC4559/2020	NextSeq 550	PAIRED	PCR	VIRAL RNA	Severe acute respiratory syndrome coronavirus 2	Homo sapiens	ILLUMINA	2020-07-20	Australia	Oceania	18	4059.36	3844	0.988697	121386944
SRR12536992	PRJNA613958	AMPLICON	SAMN15917955	SRX9026682	hCoV-19/Australia/VIC4364/2020	NextSeq 550	PAIRED	PCR	VIRAL RNA	Severe acute respiratory syndrome coronavirus 2	Homo sapiens	ILLUMINA	2020-07-20	Australia	Oceania	18	2668.93	2269	0.973815	79808971
SRR12536993	PRJNA613958	AMPLICON	SAMN15917954	SRX9026681	hCoV-19/Australia/VIC4436/2020	NextSeq 550	PAIRED	PCR	VIRAL RNA	Severe acute respiratory syndrome coronavirus 2	Homo sapiens	ILLUMINA	2020-07-17	Australia	Oceania	16	3855.69	3679	0.993579	115296822
SRR12536994	PRJNA613958	AMPLICON	SAMN15917953	SRX9026680	hCoV-19/Australia/VIC4513/2020	NextSeq 550	PAIRED	PCR	VIRAL RNA	Severe acute respiratory syndrome coronavirus 2	Homo sapiens	ILLUMINA	2020-07-17	Australia	Oceania	18	3699.22	3428	0.975655	110617654
SRR12536996	PRJNA613958	AMPLICON	SAMN15917952	SRX9026678	hCoV-19/Australia/VIC4435/2020	NextSeq 550	PAIRED	PCR	VIRAL RNA	Severe acute respiratory syndrome coronavirus 2	Homo sapiens	ILLUMINA	2020-07-18	Australia	Oceania	17	3497.97	3280	0.987627	104599668
SRR12536997	PRJNA613958	AMPLICON	SAMN15917951	SRX9026677	hCoV-19/Australia/VIC4434/2020	NextSeq 550	PAIRED	PCR	VIRAL RNA	Severe acute respiratory syndrome coronavirus 2	Homo sapiens	ILLUMINA	2020-07-18	Australia	Oceania	25	3650.68	3480	0.992576	109166170
SRR12536998	PRJNA613958	AMPLICON	SAMN15917950	SRX9026676	hCoV-19/Australia/VIC4433/2020	NextSeq 550	PAIRED	PCR	VIRAL RNA	Severe acute respiratory syndrome coronavirus 2	Homo sapiens	ILLUMINA	2020-07-17	Australia	Oceania	19	4052.61	3853	0.993145	121185114
SRR12536999	PRJNA613958	AMPLICON	SAMN15917949	SRX9026675	hCoV-19/Australia/VIC4432/2020	NextSeq 550	PAIRED	PCR	VIRAL RNA	Severe acute respiratory syndrome coronavirus 2	Homo sapiens	ILLUMINA	2020-07-17	Australia	Oceania	17	4036.41	3880	0.992108	120700835
SRR12537000	PRJNA613958	AMPLICON	SAMN15917948	SRX9026674	hCoV-19/Australia/VIC4431/2020	NextSeq 550	PAIRED	PCR	VIRAL RNA	Severe acute respiratory syndrome coronavirus 2	Homo sapiens	ILLUMINA	2020-07-18	Australia	Oceania	16	3854.86	3720	0.990971	115271886
SRR12537001	PRJNA613958	AMPLICON	SAMN15917947	SRX9026673	hCoV-19/Australia/VIC4430/2020	NextSeq 550	PAIRED	PCR	VIRAL RNA	Severe acute respiratory syndrome coronavirus 2	Homo sapiens	ILLUMINA	2020-07-18	Australia	Oceania	18	4031.31	3811	0.98863	120548148
SRR12537002	PRJNA613958	AMPLICON	SAMN15917946	SRX9026672	hCoV-19/Australia/VIC4429/2020	NextSeq 550	PAIRED	PCR	VIRAL RNA	Severe acute respiratory syndrome coronavirus 2	Homo sapiens	ILLUMINA	2020-07-17	Australia	Oceania	19	4049.84	3913	0.988396	121102469
SRR12537003	PRJNA613958	AMPLICON	SAMN15917945	SRX9026671	hCoV-19/Australia/VIC4428/2020	NextSeq 550	PAIRED	PCR	VIRAL RNA	Severe acute respiratory syndrome coronavirus 2	Homo sapiens	ILLUMINA	2020-07-18	Australia	Oceania	17	3223.33	3043	0.986824	96387261
SRR12537004	PRJNA613958	AMPLICON	SAMN15917944	SRX9026670	hCoV-19/Australia/VIC4427/2020	NextSeq 550	PAIRED	PCR	VIRAL RNA	Severe acute respiratory syndrome coronavirus 2	Homo sapiens	ILLUMINA	2020-07-16	Australia	Oceania	17	3795.26	3666	0.990703	113489668
SRR12537005	PRJNA613958	AMPLICON	SAMN15917943	SRX9026669	hCoV-19/Australia/VIC4426/2020	NextSeq 550	PAIRED	PCR	VIRAL RNA	Severe acute respiratory syndrome coronavirus 2	Homo sapiens	ILLUMINA	2020-07-16	Australia	Oceania	18	3293.48	3139	0.984517	98484942
SRR12537006	PRJNA613958	AMPLICON	SAMN15917520	SRX9026668	hCoV-19/Australia/VIC4024/2020	NextSeq 500	PAIRED	PCR	VIRAL RNA	Severe acute respiratory syndrome coronavirus 2	Homo sapiens	ILLUMINA	2020-07-10	Australia	Oceania	13	1882.73	1445	0.949403	56299210
SRR12537007	PRJNA613958	AMPLICON	SAMN15917942	SRX9026667	hCoV-19/Australia/VIC4512/2020	NextSeq 550	PAIRED	PCR	VIRAL RNA	Severe acute respiratory syndrome coronavirus 2	Homo sapiens	ILLUMINA	2020-07-19	Australia	Oceania	18	3490.95	3229	0.975086	104389928
SRR12537008	PRJNA613958	AMPLICON	SAMN15917854	SRX9026666	hCoV-19/Australia/VIC4286/2020	NextSeq 500	PAIRED	PCR	VIRAL RNA	Severe acute respiratory syndrome coronavirus 2	Homo sapiens	ILLUMINA	2020-07-14	Australia	Oceania	17	2671.19	2459	0.988128	79876720
SRR12537011	PRJNA613958	AMPLICON	SAMN15917852	SRX9026663	hCoV-19/Australia/VIC4347/2020	NextSeq 550	PAIRED	PCR	VIRAL RNA	Severe acute respiratory syndrome coronavirus 2	Homo sapiens	ILLUMINA	2020-07-13	Australia	Oceania	30	3300.78	3005	0.989867	98703189
SRR12537012	PRJNA613958	AMPLICON	SAMN15917851	SRX9026662	hCoV-19/Australia/VIC4346/2020	NextSeq 550	PAIRED	PCR	VIRAL RNA	Severe acute respiratory syndrome coronavirus 2	Homo sapiens	ILLUMINA	2020-07-13	Australia	Oceania	19	3268	2983	0.978029	97723073
SRR12537013	PRJNA613958	AMPLICON	SAMN15917850	SRX9026661	hCoV-19/Australia/VIC4285/2020	NextSeq 500	PAIRED	PCR	VIRAL RNA	Severe acute respiratory syndrome coronavirus 2	Homo sapiens	ILLUMINA	2020-07-13	Australia	Oceania	19	2996.24	2757	0.995151	89596523
SRR12537014	PRJNA613958	AMPLICON	SAMN15917849	SRX9026660	hCoV-19/Australia/VIC4284/2020	NextSeq 500	PAIRED	PCR	VIRAL RNA	Severe acute respiratory syndrome coronavirus 2	Homo sapiens	ILLUMINA	2020-07-14	Australia	Oceania	18	2268.34	2126	0.98756	67830277
SRR12537015	PRJNA613958	AMPLICON	SAMN15917848	SRX9026659	hCoV-19/Australia/VIC4345/2020	NextSeq 550	PAIRED	PCR	VIRAL RNA	Severe acute respiratory syndrome coronavirus 2	Homo sapiens	ILLUMINA	2020-07-14	Australia	Oceania	18	2386.44	2141	0.978531	71361667
SRR12537016	PRJNA613958	AMPLICON	SAMN15917847	SRX9026658	hCoV-19/Australia/VIC4283/2020	NextSeq 500	PAIRED	PCR	VIRAL RNA	Severe acute respiratory syndrome coronavirus 2	Homo sapiens	ILLUMINA	2020-07-14	Australia	Oceania	18	2387.95	2243	0.98766	71406797
SRR12537017	PRJNA613958	AMPLICON	SAMN15917846	SRX9026657	hCoV-19/Australia/VIC4282/2020	NextSeq 500	PAIRED	PCR	VIRAL RNA	Severe acute respiratory syndrome coronavirus 2	Homo sapiens	ILLUMINA	2020-07-14	Australia	Oceania	17	2551.23	2295	0.982176	76289469
SRR12537018	PRJNA613958	AMPLICON	SAMN15917845	SRX9026656	hCoV-19/Australia/VIC4281/2020	NextSeq 500	PAIRED	PCR	VIRAL RNA	Severe acute respiratory syndrome coronavirus 2	Homo sapiens	ILLUMINA	2020-07-14	Australia	Oceania	18	2466.07	2228	0.97726	73742897
SRR12537019	PRJNA613958	AMPLICON	SAMN15917844	SRX9026655	hCoV-19/Australia/VIC4280/2020	NextSeq 500	PAIRED	PCR	VIRAL RNA	Severe acute respiratory syndrome coronavirus 2	Homo sapiens	ILLUMINA	2020-07-14	Australia	Oceania	18	1951.31	1722	0.986289	58350114
SRR12537020	PRJNA613958	AMPLICON	SAMN15917843	SRX9026654	hCoV-19/Australia/VIC4344/2020	NextSeq 550	PAIRED	PCR	VIRAL RNA	Severe acute respiratory syndrome coronavirus 2	Homo sapiens	ILLUMINA	2020-07-14	Australia	Oceania	78	2623.96	1920	0.933686	78464286
SRR12537022	PRJNA613958	AMPLICON	SAMN15917842	SRX9026652	hCoV-19/Australia/VIC4343/2020	NextSeq 550	PAIRED	PCR	VIRAL RNA	Severe acute respiratory syndrome coronavirus 2	Homo sapiens	ILLUMINA	2020-07-14	Australia	Oceania	19	3340.97	2985	0.97435	99905146
SRR12537023	PRJNA613958	AMPLICON	SAMN15917841	SRX9026651	hCoV-19/Australia/VIC4342/2020	NextSeq 550	PAIRED	PCR	VIRAL RNA	Severe acute respiratory syndrome coronavirus 2	Homo sapiens	ILLUMINA	2020-07-13	Australia	Oceania	19	3300.36	2991	0.978129	98690756
SRR12537024	PRJNA613958	AMPLICON	SAMN15917840	SRX9026650	hCoV-19/Australia/VIC4341/2020	NextSeq 550	PAIRED	PCR	VIRAL RNA	Severe acute respiratory syndrome coronavirus 2	Homo sapiens	ILLUMINA	2020-07-13	Australia	Oceania	19	3114.48	2657	0.968398	93132210
SRR12537025	PRJNA613958	AMPLICON	SAMN15917839	SRX9026649	hCoV-19/Australia/VIC4279/2020	NextSeq 500	PAIRED	PCR	VIRAL RNA	Severe acute respiratory syndrome coronavirus 2	Homo sapiens	ILLUMINA	2020-07-13	Australia	Oceania	18	2231.02	2000	0.985286	66714224
SRR12537026	PRJNA613958	AMPLICON	SAMN15917838	SRX9026648	hCoV-19/Australia/VIC4340/2020	NextSeq 550	PAIRED	PCR	VIRAL RNA	Severe acute respiratory syndrome coronavirus 2	Homo sapiens	ILLUMINA	2020-07-13	Australia	Oceania	17	3352.54	3047	0.97629	100250973
SRR12537027	PRJNA613958	AMPLICON	SAMN15917837	SRX9026647	hCoV-19/Australia/VIC4278/2020	NextSeq 500	PAIRED	PCR	VIRAL RNA	Severe acute respiratory syndrome coronavirus 2	Homo sapiens	ILLUMINA	NA	Australia	Oceania	17	2403.25	2204	0.986322	71864529
SRR12537028	PRJNA613958	AMPLICON	SAMN15917836	SRX9026646	hCoV-19/Australia/VIC4277/2020	NextSeq 500	PAIRED	PCR	VIRAL RNA	Severe acute respiratory syndrome coronavirus 2	Homo sapiens	ILLUMINA	2020-07-13	Australia	Oceania	16	2497.73	2177	0.984249	74689706
SRR12537029	PRJNA613958	AMPLICON	SAMN15917835	SRX9026645	hCoV-19/Australia/VIC4276/2020	NextSeq 500	PAIRED	PCR	VIRAL RNA	Severe acute respiratory syndrome coronavirus 2	Homo sapiens	ILLUMINA	2020-07-13	Australia	Oceania	18	2196.79	2038	0.985988	65690651
SRR12537030	PRJNA613958	AMPLICON	SAMN15917834	SRX9026644	hCoV-19/Australia/VIC4275/2020	NextSeq 500	PAIRED	PCR	VIRAL RNA	Severe acute respiratory syndrome coronavirus 2	Homo sapiens	ILLUMINA	2020-07-13	Australia	Oceania	16	2341.63	2068	0.980838	70021613
SRR12537031	PRJNA613958	AMPLICON	SAMN15917833	SRX9026643	hCoV-19/Australia/VIC4274/2020	NextSeq 500	PAIRED	PCR	VIRAL RNA	Severe acute respiratory syndrome coronavirus 2	Homo sapiens	ILLUMINA	2020-07-13	Australia	Oceania	18	2434.82	2283	0.98766	72808448
SRR12537032	PRJNA613958	AMPLICON	SAMN15918417	SRX9026642	hCoV-19/Australia/VIC5192/2020	NextSeq 550	PAIRED	PCR	VIRAL RNA	Severe acute respiratory syndrome coronavirus 2	Homo sapiens	ILLUMINA	2020-07-18	Australia	Oceania	16	3217.65	2963	0.988663	96217344
SRR12537033	PRJNA613958	AMPLICON	SAMN15918416	SRX9026641	hCoV-19/Australia/VIC5191/2020	NextSeq 550	PAIRED	PCR	VIRAL RNA	Severe acute respiratory syndrome coronavirus 2	Homo sapiens	ILLUMINA	2020-07-18	Australia	Oceania	18	3385.19	3149	0.994114	101227441
SRR12537034	PRJNA613958	AMPLICON	SAMN15918415	SRX9026640	hCoV-19/Australia/VIC5264/2020	NextSeq 550	PAIRED	PCR	VIRAL RNA	Severe acute respiratory syndrome coronavirus 2	Homo sapiens	ILLUMINA	2020-07-18	Australia	Oceania	18	3365.73	3207	0.988931	100645536
SRR12537035	PRJNA613958	AMPLICON	SAMN15918414	SRX9026639	hCoV-19/Australia/VIC5263/2020	NextSeq 550	PAIRED	PCR	VIRAL RNA	Severe acute respiratory syndrome coronavirus 2	Homo sapiens	ILLUMINA	2020-07-16	Australia	Oceania	21	3379.27	3258	0.995318	101050381
SRR12537037	PRJNA613958	AMPLICON	SAMN15918413	SRX9026637	hCoV-19/Australia/VIC5190/2020	NextSeq 550	PAIRED	PCR	VIRAL RNA	Severe acute respiratory syndrome coronavirus 2	Homo sapiens	ILLUMINA	2020-07-19	Australia	Oceania	20	3573.06	3339	0.991707	106845216
SRR12537038	PRJNA613958	AMPLICON	SAMN15918412	SRX9026636	hCoV-19/Australia/VIC5262/2020	NextSeq 550	PAIRED	PCR	VIRAL RNA	Severe acute respiratory syndrome coronavirus 2	Homo sapiens	ILLUMINA	2020-07-19	Australia	Oceania	20	3515.74	3434	0.994482	105131260
SRR12537039	PRJNA613958	AMPLICON	SAMN15918411	SRX9026635	hCoV-19/Australia/VIC5261/2020	NextSeq 550	PAIRED	PCR	VIRAL RNA	Severe acute respiratory syndrome coronavirus 2	Homo sapiens	ILLUMINA	2020-07-18	Australia	Oceania	17	3485.18	3383	0.995352	104217393
SRR12537040	PRJNA613958	AMPLICON	SAMN15918410	SRX9026634	hCoV-19/Australia/VIC5189/2020	NextSeq 550	PAIRED	PCR	VIRAL RNA	Severe acute respiratory syndrome coronavirus 2	Homo sapiens	ILLUMINA	2020-07-18	Australia	Oceania	20	3510.41	3362	0.991907	104971811
SRR12537041	PRJNA613958	AMPLICON	SAMN15918409	SRX9026633	hCoV-19/Australia/VIC5260/2020	NextSeq 550	PAIRED	PCR	VIRAL RNA	Severe acute respiratory syndrome coronavirus 2	Homo sapiens	ILLUMINA	2020-07-19	Australia	Oceania	18	3475.05	3255	0.992409	103914352
SRR12537042	PRJNA613958	AMPLICON	SAMN15918408	SRX9026632	hCoV-19/Australia/VIC5188/2020	NextSeq 550	PAIRED	PCR	VIRAL RNA	Severe acute respiratory syndrome coronavirus 2	Homo sapiens	ILLUMINA	2020-07-20	Australia	Oceania	18	3483	3302	0.988128	104152013
SRR12537043	PRJNA613958	AMPLICON	SAMN15918407	SRX9026631	hCoV-19/Australia/VIC5259/2020	NextSeq 550	PAIRED	PCR	VIRAL RNA	Severe acute respiratory syndrome coronavirus 2	Homo sapiens	ILLUMINA	2020-07-19	Australia	Oceania	18	3191.63	3026	0.990168	95439439
SRR12537044	PRJNA613958	AMPLICON	SAMN15918406	SRX9026630	hCoV-19/Australia/VIC5187/2020	NextSeq 550	PAIRED	PCR	VIRAL RNA	Severe acute respiratory syndrome coronavirus 2	Homo sapiens	ILLUMINA	2020-07-19	Australia	Oceania	16	3401.05	3273	0.991941	101701463
SRR12537045	PRJNA613958	AMPLICON	SAMN15918405	SRX9026629	hCoV-19/Australia/VIC5258/2020	NextSeq 550	PAIRED	PCR	VIRAL RNA	Severe acute respiratory syndrome coronavirus 2	Homo sapiens	ILLUMINA	2020-07-19	Australia	Oceania	17	3167.4	3060	0.991907	94714872
SRR12537046	PRJNA613958	AMPLICON	SAMN15918404	SRX9026628	hCoV-19/Australia/VIC5257/2020	NextSeq 550	PAIRED	PCR	VIRAL RNA	Severe acute respiratory syndrome coronavirus 2	Homo sapiens	ILLUMINA	2020-07-21	Australia	Oceania	20	3186.5	3012	0.992141	95286046
SRR12537048	PRJNA613958	AMPLICON	SAMN15918403	SRX9026626	hCoV-19/Australia/VIC5186/2020	NextSeq 550	PAIRED	PCR	VIRAL RNA	Severe acute respiratory syndrome coronavirus 2	Homo sapiens	ILLUMINA	2020-07-22	Australia	Oceania	19	3178.07	2941	0.988195	95033709
SRR12537049	PRJNA613958	AMPLICON	SAMN15918402	SRX9026625	hCoV-19/Australia/VIC5256/2020	NextSeq 550	PAIRED	PCR	VIRAL RNA	Severe acute respiratory syndrome coronavirus 2	Homo sapiens	ILLUMINA	2020-07-19	Australia	Oceania	17	3306.28	3110	0.993011	98867585
SRR12537050	PRJNA613958	AMPLICON	SAMN15918401	SRX9026624	hCoV-19/Australia/VIC5255/2020	NextSeq 550	PAIRED	PCR	VIRAL RNA	Severe acute respiratory syndrome coronavirus 2	Homo sapiens	ILLUMINA	2020-07-18	Australia	Oceania	22	3530.44	3319	0.992409	105570751
SRR12537051	PRJNA613958	AMPLICON	SAMN15918400	SRX9026623	hCoV-19/Australia/VIC5254/2020	NextSeq 550	PAIRED	PCR	VIRAL RNA	Severe acute respiratory syndrome coronavirus 2	Homo sapiens	ILLUMINA	2020-07-19	Australia	Oceania	19	3529.03	3302	0.988964	105528463
SRR12537052	PRJNA613958	AMPLICON	SAMN15918399	SRX9026622	hCoV-19/Australia/VIC5253/2020	NextSeq 550	PAIRED	PCR	VIRAL RNA	Severe acute respiratory syndrome coronavirus 2	Homo sapiens	ILLUMINA	2020-07-18	Australia	Oceania	18	3379.51	3185	0.995251	101057524
SRR12537053	PRJNA613958	AMPLICON	SAMN15918398	SRX9026621	hCoV-19/Australia/VIC5252/2020	NextSeq 550	PAIRED	PCR	VIRAL RNA	Severe acute respiratory syndrome coronavirus 2	Homo sapiens	ILLUMINA	2020-07-18	Australia	Oceania	19	3472.93	3307	0.988663	103850933
SRR12537054	PRJNA613958	AMPLICON	SAMN15918397	SRX9026620	hCoV-19/Australia/VIC5251/2020	NextSeq 550	PAIRED	PCR	VIRAL RNA	Severe acute respiratory syndrome coronavirus 2	Homo sapiens	ILLUMINA	2020-07-18	Australia	Oceania	20	2497.64	2319	0.986256	74686968
SRR12537055	PRJNA613958	AMPLICON	SAMN15918396	SRX9026619	hCoV-19/Australia/VIC5143/2020	NextSeq 550	PAIRED	PCR	VIRAL RNA	Severe acute respiratory syndrome coronavirus 2	Homo sapiens	ILLUMINA	2020-07-19	Australia	Oceania	15	2804.47	2626	0.979734	83862118
SRR12537056	PRJNA613958	AMPLICON	SAMN15918244	SRX9026618	hCoV-19/Australia/VIC4998/2020	NextSeq 550	PAIRED	PCR	VIRAL RNA	Severe acute respiratory syndrome coronavirus 2	Homo sapiens	ILLUMINA	2020-07-18	Australia	Oceania	15	2737.06	2517	0.979567	81846447
SRR12537057	PRJNA613958	AMPLICON	SAMN15917550	SRX9026617	hCoV-19/Australia/VIC3988/2020	NextSeq 500	PAIRED	PCR	VIRAL RNA	Severe acute respiratory syndrome coronavirus 2	Homo sapiens	ILLUMINA	2020-07-16	Australia	Oceania	23	3530.32	3330	0.977293	105567280
SRR12537058	PRJNA613958	AMPLICON	SAMN15918243	SRX9026616	hCoV-19/Australia/VIC4798/2020	NextSeq 500	PAIRED	PCR	VIRAL RNA	Severe acute respiratory syndrome coronavirus 2	Homo sapiens	ILLUMINA	2020-07-18	Australia	Oceania	16	5582.98	6037	0.995318	166947765
SRR12537059	PRJNA613958	AMPLICON	SAMN15918242	SRX9026615	hCoV-19/Australia/VIC4797/2020	NextSeq 500	PAIRED	PCR	VIRAL RNA	Severe acute respiratory syndrome coronavirus 2	Homo sapiens	ILLUMINA	2020-07-19	Australia	Oceania	21	5253.67	5703	0.992175	157100500
SRR12537060	PRJNA613958	AMPLICON	SAMN15918241	SRX9026614	hCoV-19/Australia/VIC4851/2020	NextSeq 500	PAIRED	PCR	VIRAL RNA	Severe acute respiratory syndrome coronavirus 2	Homo sapiens	ILLUMINA	2020-07-19	Australia	Oceania	18	5038.25	5572	0.98562	150658827
SRR12537061	PRJNA613958	AMPLICON	SAMN15918240	SRX9026613	hCoV-19/Australia/VIC4796/2020	NextSeq 500	PAIRED	PCR	VIRAL RNA	Severe acute respiratory syndrome coronavirus 2	Homo sapiens	ILLUMINA	2020-07-19	Australia	Oceania	18	5292.9	5740	0.995352	158273503
SRR12537062	PRJNA613958	AMPLICON	SAMN15918239	SRX9026612	hCoV-19/Australia/VIC4795/2020	NextSeq 500	PAIRED	PCR	VIRAL RNA	Severe acute respiratory syndrome coronavirus 2	Homo sapiens	ILLUMINA	2020-07-19	Australia	Oceania	17	5721.02	6228	0.995954	171075520
SRR12537063	PRJNA613958	AMPLICON	SAMN15918238	SRX9026611	hCoV-19/Australia/VIC4794/2020	NextSeq 500	PAIRED	PCR	VIRAL RNA	Severe acute respiratory syndrome coronavirus 2	Homo sapiens	ILLUMINA	2020-07-17	Australia	Oceania	19	5333.36	5814	0.995653	159483461
SRR12537064	PRJNA613958	AMPLICON	SAMN15918237	SRX9026610	hCoV-19/Australia/VIC4793/2020	NextSeq 500	PAIRED	PCR	VIRAL RNA	Severe acute respiratory syndrome coronavirus 2	Homo sapiens	ILLUMINA	2020-07-18	Australia	Oceania	19	5626.8	6038	0.995954	168258180
SRR12537065	PRJNA613958	AMPLICON	SAMN15918236	SRX9026609	hCoV-19/Australia/VIC4792/2020	NextSeq 500	PAIRED	PCR	VIRAL RNA	Severe acute respiratory syndrome coronavirus 2	Homo sapiens	ILLUMINA	2020-07-14	Australia	Oceania	19	5753.16	6288	0.995954	172036634
SRR12537066	PRJNA613958	AMPLICON	SAMN15918235	SRX9026608	hCoV-19/Australia/VIC4850/2020	NextSeq 500	PAIRED	PCR	VIRAL RNA	Severe acute respiratory syndrome coronavirus 2	Homo sapiens	ILLUMINA	2020-07-14	Australia	Oceania	16	5378.91	6139	0.985587	160845654
SRR12537067	PRJNA613958	AMPLICON	SAMN15918234	SRX9026607	hCoV-19/Australia/VIC4791/2020	NextSeq 500	PAIRED	PCR	VIRAL RNA	Severe acute respiratory syndrome coronavirus 2	Homo sapiens	ILLUMINA	2020-07-15	Australia	Oceania	19	5638.05	6181	0.995452	168594739
SRR12537068	PRJNA613958	AMPLICON	SAMN15917549	SRX9026606	hCoV-19/Australia/VIC3987/2020	NextSeq 500	PAIRED	PCR	VIRAL RNA	Severe acute respiratory syndrome coronavirus 2	Homo sapiens	ILLUMINA	2020-07-16	Australia	Oceania	19	3987.44	3897	0.988663	119236450
SRR12537069	PRJNA613958	AMPLICON	SAMN15918233	SRX9026605	hCoV-19/Australia/VIC4849/2020	NextSeq 500	PAIRED	PCR	VIRAL RNA	Severe acute respiratory syndrome coronavirus 2	Homo sapiens	ILLUMINA	2020-07-18	Australia	Oceania	15	4619.51	4939	0.962378	138137123
SRR12537070	PRJNA613958	AMPLICON	SAMN15918232	SRX9026604	hCoV-19/Australia/VIC4790/2020	NextSeq 500	PAIRED	PCR	VIRAL RNA	Severe acute respiratory syndrome coronavirus 2	Homo sapiens	ILLUMINA	2020-07-15	Australia	Oceania	16	5769.66	6360	0.995686	172530252
SRR12537071	PRJNA613958	AMPLICON	SAMN15918231	SRX9026603	hCoV-19/Australia/VIC4848/2020	NextSeq 500	PAIRED	PCR	VIRAL RNA	Severe acute respiratory syndrome coronavirus 2	Homo sapiens	ILLUMINA	2020-07-19	Australia	Oceania	23	4632.24	4987	0.979199	138517808
SRR12537072	PRJNA613958	AMPLICON	SAMN15918230	SRX9026602	hCoV-19/Australia/VIC4789/2020	NextSeq 500	PAIRED	PCR	VIRAL RNA	Severe acute respiratory syndrome coronavirus 2	Homo sapiens	ILLUMINA	2020-07-14	Australia	Oceania	13	5402.93	6087	0.990335	161563768
SRR12537073	PRJNA613958	AMPLICON	SAMN15918229	SRX9026601	hCoV-19/Australia/VIC4788/2020	NextSeq 500	PAIRED	PCR	VIRAL RNA	Severe acute respiratory syndrome coronavirus 2	Homo sapiens	ILLUMINA	2020-07-18	Australia	Oceania	19	5547.75	6028	0.995954	165894332
SRR12537074	PRJNA613958	AMPLICON	SAMN15918228	SRX9026600	hCoV-19/Australia/VIC4847/2020	NextSeq 500	PAIRED	PCR	VIRAL RNA	Severe acute respiratory syndrome coronavirus 2	Homo sapiens	ILLUMINA	2020-07-17	Australia	Oceania	15	5154.83	5759	0.984583	154144925
SRR12537075	PRJNA613958	AMPLICON	SAMN15918227	SRX9026599	hCoV-19/Australia/VIC4787/2020	NextSeq 500	PAIRED	PCR	VIRAL RNA	Severe acute respiratory syndrome coronavirus 2	Homo sapiens	ILLUMINA	2020-07-14	Australia	Oceania	16	5608.5	6096	0.995954	167710976
SRR12537077	PRJNA613958	AMPLICON	SAMN15918225	SRX9026597	hCoV-19/Australia/VIC4786/2020	NextSeq 500	PAIRED	PCR	VIRAL RNA	Severe acute respiratory syndrome coronavirus 2	Homo sapiens	ILLUMINA	NA	Australia	Oceania	21	5582.49	6108	0.995954	166933206
SRR12537078	PRJNA613958	AMPLICON	SAMN15918224	SRX9026596	hCoV-19/Australia/VIC4785/2020	NextSeq 500	PAIRED	PCR	VIRAL RNA	Severe acute respiratory syndrome coronavirus 2	Homo sapiens	ILLUMINA	2020-07-18	Australia	Oceania	16	5658.8	6037	0.995954	169214963
SRR12537079	PRJNA613958	AMPLICON	SAMN15917548	SRX9026595	hCoV-19/Australia/VIC3936/2020	NextSeq 500	PAIRED	PCR	VIRAL RNA	Severe acute respiratory syndrome coronavirus 2	Homo sapiens	ILLUMINA	2020-07-14	Australia	Oceania	19	3286.6	3103	0.986021	98279292
SRR12537080	PRJNA613958	AMPLICON	SAMN15917660	SRX9026594	hCoV-19/Australia/VIC4371/2020	NextSeq 550	PAIRED	PCR	VIRAL RNA	Severe acute respiratory syndrome coronavirus 2	Homo sapiens	ILLUMINA	2020-07-13	Australia	Oceania	18	3822.55	3681	0.992208	114305696
SRR12537081	PRJNA613958	AMPLICON	SAMN15917659	SRX9026593	hCoV-19/Australia/VIC4370/2020	NextSeq 550	PAIRED	PCR	VIRAL RNA	Severe acute respiratory syndrome coronavirus 2	Homo sapiens	ILLUMINA	2020-07-13	Australia	Oceania	16	3492.99	3206	0.992977	104450985
SRR12537082	PRJNA613958	AMPLICON	SAMN15917658	SRX9026592	hCoV-19/Australia/VIC4369/2020	NextSeq 550	PAIRED	PCR	VIRAL RNA	Severe acute respiratory syndrome coronavirus 2	Homo sapiens	ILLUMINA	2020-07-13	Australia	Oceania	17	3670.6	3505	0.988831	109761815
SRR12537083	PRJNA613958	AMPLICON	SAMN15917657	SRX9026591	hCoV-19/Australia/VIC4368/2020	NextSeq 550	PAIRED	PCR	VIRAL RNA	Severe acute respiratory syndrome coronavirus 2	Homo sapiens	ILLUMINA	2020-07-13	Australia	Oceania	17	3787.23	3677	0.983012	113249474
SRR12537084	PRJNA613958	AMPLICON	SAMN15917656	SRX9026590	hCoV-19/Australia/VIC4367/2020	NextSeq 550	PAIRED	PCR	VIRAL RNA	Severe acute respiratory syndrome coronavirus 2	Homo sapiens	ILLUMINA	2020-07-14	Australia	Oceania	18	3649.92	3568	0.962245	109143576
SRR12537085	PRJNA613958	AMPLICON	SAMN15917655	SRX9026589	hCoV-19/Australia/VIC4366/2020	NextSeq 550	PAIRED	PCR	VIRAL RNA	Severe acute respiratory syndrome coronavirus 2	Homo sapiens	ILLUMINA	2020-07-13	Australia	Oceania	20	3781.03	3602	0.994014	113063998
SRR12537086	PRJNA613958	AMPLICON	SAMN15917654	SRX9026588	hCoV-19/Australia/VIC4365/2020	NextSeq 550	PAIRED	PCR	VIRAL RNA	Severe acute respiratory syndrome coronavirus 2	Homo sapiens	ILLUMINA	2020-07-15	Australia	Oceania	19	3555.4	3345	0.987493	106317026
SRR12537087	PRJNA613958	AMPLICON	SAMN15917653	SRX9026587	hCoV-19/Australia/VIC4134/2020	NextSeq 500	PAIRED	PCR	VIRAL RNA	Severe acute respiratory syndrome coronavirus 2	Homo sapiens	ILLUMINA	2020-07-14	Australia	Oceania	17	2763.21	2069	0.962546	82628209
SRR12537088	PRJNA613958	AMPLICON	SAMN15917491	SRX9026586	hCoV-19/Australia/VIC3970/2020	NextSeq 500	PAIRED	PCR	VIRAL RNA	Severe acute respiratory syndrome coronavirus 2	Homo sapiens	ILLUMINA	2020-07-10	Australia	Oceania	17	3946.44	3846	0.988663	118010314
SRR12537099	PRJNA613958	AMPLICON	SAMN15917490	SRX9027085	hCoV-19/Australia/VIC3969/2020	NextSeq 500	PAIRED	PCR	VIRAL RNA	Severe acute respiratory syndrome coronavirus 2	Homo sapiens	ILLUMINA	2020-07-10	Australia	Oceania	17	3669.35	3609	0.988663	109724574
SRR12537106	PRJNA613958	AMPLICON	SAMN15917485	SRX9027078	hCoV-19/Australia/VIC3942/2020	NextSeq 500	PAIRED	PCR	VIRAL RNA	Severe acute respiratory syndrome coronavirus 2	Homo sapiens	ILLUMINA	2020-07-14	Australia	Oceania	16	4414.23	4391	0.988663	131998722
SRR12537112	PRJNA613958	AMPLICON	SAMN15917587	SRX9027072	hCoV-19/Australia/VIC4067/2020	NextSeq 500	PAIRED	PCR	VIRAL RNA	Severe acute respiratory syndrome coronavirus 2	Homo sapiens	ILLUMINA	2020-07-10	Australia	Oceania	18	2131.75	1731	0.982209	63745754
SRR12537117	PRJNA613958	AMPLICON	SAMN15917484	SRX9027067	hCoV-19/Australia/VIC3941/2020	NextSeq 500	PAIRED	PCR	VIRAL RNA	Severe acute respiratory syndrome coronavirus 2	Homo sapiens	ILLUMINA	2020-07-15	Australia	Oceania	19	4027.18	4020	0.988663	120424704
SRR12537123	PRJNA613958	AMPLICON	SAMN15917577	SRX9027061	hCoV-19/Australia/VIC4057/2020	NextSeq 500	PAIRED	PCR	VIRAL RNA	Severe acute respiratory syndrome coronavirus 2	Homo sapiens	ILLUMINA	2020-07-10	Australia	Oceania	14	2246.72	1581	0.91429	67183624
SRR12537126	PRJNA613958	AMPLICON	SAMN15917574	SRX9027058	hCoV-19/Australia/VIC4054/2020	NextSeq 500	PAIRED	PCR	VIRAL RNA	Severe acute respiratory syndrome coronavirus 2	Homo sapiens	ILLUMINA	2020-07-10	Australia	Oceania	18	2332.32	1718	0.949002	69743433
SRR12537128	PRJNA613958	AMPLICON	SAMN15918049	SRX9027056	hCoV-19/Australia/VIC4672/2020	NextSeq 500	PAIRED	PCR	VIRAL RNA	Severe acute respiratory syndrome coronavirus 2	Homo sapiens	ILLUMINA	2020-07-16	Australia	Oceania	18	5303.73	5592	0.993412	158597445
SRR12537129	PRJNA613958	AMPLICON	SAMN15918048	SRX9027055	hCoV-19/Australia/VIC4671/2020	NextSeq 500	PAIRED	PCR	VIRAL RNA	Severe acute respiratory syndrome coronavirus 2	Homo sapiens	ILLUMINA	2020-07-16	Australia	Oceania	18	4576.83	4738	0.974685	136861095
SRR12537130	PRJNA613958	AMPLICON	SAMN15918047	SRX9027054	hCoV-19/Australia/VIC4670/2020	NextSeq 500	PAIRED	PCR	VIRAL RNA	Severe acute respiratory syndrome coronavirus 2	Homo sapiens	ILLUMINA	NA	Australia	Oceania	16	5218.15	5454	0.995719	156038192
SRR12537131	PRJNA613958	AMPLICON	SAMN15918046	SRX9027053	hCoV-19/Australia/VIC4669/2020	NextSeq 500	PAIRED	PCR	VIRAL RNA	Severe acute respiratory syndrome coronavirus 2	Homo sapiens	ILLUMINA	2020-07-16	Australia	Oceania	17	5374.79	5688	0.995954	160722279
SRR12537132	PRJNA613958	AMPLICON	SAMN15918045	SRX9027052	hCoV-19/Australia/VIC4668/2020	NextSeq 500	PAIRED	PCR	VIRAL RNA	Severe acute respiratory syndrome coronavirus 2	Homo sapiens	ILLUMINA	2020-07-16	Australia	Oceania	17	5376.14	5724	0.995218	160762695
SRR12537133	PRJNA613958	AMPLICON	SAMN15918044	SRX9027051	hCoV-19/Australia/VIC4853/2020	NextSeq 500	PAIRED	PCR	VIRAL RNA	Severe acute respiratory syndrome coronavirus 2	Homo sapiens	ILLUMINA	NA	Australia	Oceania	23	3384.86	2895	0.928937	101217338
SRR12537134	PRJNA613958	AMPLICON	SAMN15918043	SRX9027050	hCoV-19/Australia/VIC4852/2020	NextSeq 500	PAIRED	PCR	VIRAL RNA	Severe acute respiratory syndrome coronavirus 2	Homo sapiens	ILLUMINA	2020-07-19	Australia	Oceania	15	4199.49	4246	0.968933	125577413
SRR12537136	PRJNA613958	AMPLICON	SAMN15918042	SRX9027048	hCoV-19/Australia/VIC4667/2020	NextSeq 500	PAIRED	PCR	VIRAL RNA	Severe acute respiratory syndrome coronavirus 2	Homo sapiens	ILLUMINA	2020-07-19	Australia	Oceania	16	5291.96	5594	0.995954	158245410
SRR12537137	PRJNA613958	AMPLICON	SAMN15918041	SRX9027047	hCoV-19/Australia/VIC4666/2020	NextSeq 500	PAIRED	PCR	VIRAL RNA	Severe acute respiratory syndrome coronavirus 2	Homo sapiens	ILLUMINA	2020-07-16	Australia	Oceania	17	4957.16	5134	0.988663	148233846
SRR12537138	PRJNA613958	AMPLICON	SAMN15918040	SRX9027046	hCoV-19/Australia/VIC4665/2020	NextSeq 500	PAIRED	PCR	VIRAL RNA	Severe acute respiratory syndrome coronavirus 2	Homo sapiens	ILLUMINA	NA	Australia	Oceania	17	4966.81	5191	0.981607	148522500
SRR12537139	PRJNA613958	AMPLICON	SAMN15918039	SRX9027045	hCoV-19/Australia/VIC4498/2020	NextSeq 550	PAIRED	PCR	VIRAL RNA	Severe acute respiratory syndrome coronavirus 2	Homo sapiens	ILLUMINA	2020-07-16	Australia	Oceania	19	3572.34	3273	0.987961	106823677
SRR12537140	PRJNA613958	AMPLICON	SAMN15918038	SRX9027044	hCoV-19/Australia/VIC4497/2020	NextSeq 550	PAIRED	PCR	VIRAL RNA	Severe acute respiratory syndrome coronavirus 2	Homo sapiens	ILLUMINA	2020-07-16	Australia	Oceania	18	3934.77	3712	0.987727	117661278
SRR12537141	PRJNA613958	AMPLICON	SAMN15918037	SRX9027043	hCoV-19/Australia/VIC4496/2020	NextSeq 550	PAIRED	PCR	VIRAL RNA	Severe acute respiratory syndrome coronavirus 2	Homo sapiens	ILLUMINA	2020-07-16	Australia	Oceania	16	4054.78	3831	0.992074	121250081
SRR12537142	PRJNA613958	AMPLICON	SAMN15918036	SRX9027042	hCoV-19/Australia/VIC4538/2020	NextSeq 550	PAIRED	PCR	VIRAL RNA	Severe acute respiratory syndrome coronavirus 2	Homo sapiens	ILLUMINA	2020-07-16	Australia	Oceania	19	3714.07	3544	0.982176	111061824
SRR12537143	PRJNA613958	AMPLICON	SAMN15918035	SRX9027041	hCoV-19/Australia/VIC4495/2020	NextSeq 550	PAIRED	PCR	VIRAL RNA	Severe acute respiratory syndrome coronavirus 2	Homo sapiens	ILLUMINA	2020-07-16	Australia	Oceania	17	3704.44	3440	0.965957	110773829
SRR12537144	PRJNA613958	AMPLICON	SAMN15918034	SRX9027040	hCoV-19/Australia/VIC4494/2020	NextSeq 550	PAIRED	PCR	VIRAL RNA	Severe acute respiratory syndrome coronavirus 2	Homo sapiens	ILLUMINA	NA	Australia	Oceania	17	3534.87	3322	0.99281	105703154
SRR12537145	PRJNA613958	AMPLICON	SAMN15918033	SRX9027039	hCoV-19/Australia/VIC4493/2020	NextSeq 550	PAIRED	PCR	VIRAL RNA	Severe acute respiratory syndrome coronavirus 2	Homo sapiens	ILLUMINA	2020-07-15	Australia	Oceania	15	3809.27	3597	0.979701	113908745
SRR12537146	PRJNA613958	AMPLICON	SAMN15917529	SRX9027038	hCoV-19/Australia/VIC3951/2020	NextSeq 500	PAIRED	PCR	VIRAL RNA	Severe acute respiratory syndrome coronavirus 2	Homo sapiens	ILLUMINA	2020-07-13	Australia	Oceania	21	3448.05	3409	0.988663	103107009
SRR12537147	PRJNA613958	AMPLICON	SAMN15918032	SRX9027037	hCoV-19/Australia/VIC4492/2020	NextSeq 550	PAIRED	PCR	VIRAL RNA	Severe acute respiratory syndrome coronavirus 2	Homo sapiens	ILLUMINA	NA	Australia	Oceania	16	4114.65	3982	0.989299	123040268
SRR12537148	PRJNA613958	AMPLICON	SAMN15918031	SRX9027036	hCoV-19/Australia/VIC4537/2020	NextSeq 550	PAIRED	PCR	VIRAL RNA	Severe acute respiratory syndrome coronavirus 2	Homo sapiens	ILLUMINA	2020-07-16	Australia	Oceania	16	3755.4	3472	0.956426	112297785
SRR12537149	PRJNA613958	AMPLICON	SAMN15918030	SRX9027035	hCoV-19/Australia/VIC4491/2020	NextSeq 550	PAIRED	PCR	VIRAL RNA	Severe acute respiratory syndrome coronavirus 2	Homo sapiens	ILLUMINA	2020-07-16	Australia	Oceania	18	4097.44	3835	0.995184	122525851
SRR12537150	PRJNA613958	AMPLICON	SAMN15918029	SRX9027034	hCoV-19/Australia/VIC4490/2020	NextSeq 550	PAIRED	PCR	VIRAL RNA	Severe acute respiratory syndrome coronavirus 2	Homo sapiens	ILLUMINA	2020-07-16	Australia	Oceania	21	2599.99	2333	0.987694	77747549
SRR12537151	PRJNA613958	AMPLICON	SAMN15918028	SRX9027033	hCoV-19/Australia/VIC4536/2020	NextSeq 550	PAIRED	PCR	VIRAL RNA	Severe acute respiratory syndrome coronavirus 2	Homo sapiens	ILLUMINA	2020-07-15	Australia	Oceania	16	3822.15	3598	0.977895	114293649
SRR12537152	PRJNA613958	AMPLICON	SAMN15917919	SRX9027032	hCoV-19/Australia/VIC4408/2020	NextSeq 550	PAIRED	PCR	VIRAL RNA	Severe acute respiratory syndrome coronavirus 2	Homo sapiens	ILLUMINA	2020-07-14	Australia	Oceania	17	3790.87	3652	0.995151	113358407
SRR12537153	PRJNA613958	AMPLICON	SAMN15917918	SRX9027031	hCoV-19/Australia/VIC4506/2020	NextSeq 550	PAIRED	PCR	VIRAL RNA	Severe acute respiratory syndrome coronavirus 2	Homo sapiens	ILLUMINA	2020-07-14	Australia	Oceania	16	3033.86	2604	0.942548	90721525
SRR12537154	PRJNA613958	AMPLICON	SAMN15917917	SRX9027030	hCoV-19/Australia/VIC4407/2020	NextSeq 550	PAIRED	PCR	VIRAL RNA	Severe acute respiratory syndrome coronavirus 2	Homo sapiens	ILLUMINA	2020-07-14	Australia	Oceania	18	2941.56	2706	0.987694	87961335
SRR12537155	PRJNA613958	AMPLICON	SAMN15917916	SRX9027029	hCoV-19/Australia/VIC4406/2020	NextSeq 550	PAIRED	PCR	VIRAL RNA	Severe acute respiratory syndrome coronavirus 2	Homo sapiens	ILLUMINA	2020-07-14	Australia	Oceania	19	3924.98	3763	0.993178	117368584
SRR12537156	PRJNA613958	AMPLICON	SAMN15917915	SRX9027028	hCoV-19/Australia/VIC4405/2020	NextSeq 550	PAIRED	PCR	VIRAL RNA	Severe acute respiratory syndrome coronavirus 2	Homo sapiens	ILLUMINA	2020-07-15	Australia	Oceania	18	4870.71	5009	0.994883	145648740
SRR12537157	PRJNA613958	AMPLICON	SAMN15917914	SRX9027027	hCoV-19/Australia/VIC4505/2020	NextSeq 550	PAIRED	PCR	VIRAL RNA	Severe acute respiratory syndrome coronavirus 2	Homo sapiens	ILLUMINA	2020-07-14	Australia	Oceania	19	2151.75	1717	0.926228	64343794
SRR12537158	PRJNA613958	AMPLICON	SAMN15917913	SRX9027026	hCoV-19/Australia/VIC4404/2020	NextSeq 550	PAIRED	PCR	VIRAL RNA	Severe acute respiratory syndrome coronavirus 2	Homo sapiens	ILLUMINA	2020-07-14	Australia	Oceania	19	3590.49	3195	0.973481	107366497
SRR12537160	PRJNA613958	AMPLICON	SAMN15917912	SRX9027024	hCoV-19/Australia/VIC4403/2020	NextSeq 550	PAIRED	PCR	VIRAL RNA	Severe acute respiratory syndrome coronavirus 2	Homo sapiens	ILLUMINA	2020-07-14	Australia	Oceania	19	3783.35	3585	0.986891	113133425
SRR12537161	PRJNA613958	AMPLICON	SAMN15917911	SRX9027023	hCoV-19/Australia/VIC4402/2020	NextSeq 550	PAIRED	PCR	VIRAL RNA	Severe acute respiratory syndrome coronavirus 2	Homo sapiens	ILLUMINA	2020-07-14	Australia	Oceania	19	3631.81	3453	0.987158	108602113
SRR12537162	PRJNA613958	AMPLICON	SAMN15917910	SRX9027022	hCoV-19/Australia/VIC4504/2020	NextSeq 550	PAIRED	PCR	VIRAL RNA	Severe acute respiratory syndrome coronavirus 2	Homo sapiens	ILLUMINA	2020-07-14	Australia	Oceania	16	3082.52	2683	0.94121	92176673
SRR12537163	PRJNA613958	AMPLICON	SAMN15917909	SRX9027021	hCoV-19/Australia/VIC4503/2020	NextSeq 550	PAIRED	PCR	VIRAL RNA	Severe acute respiratory syndrome coronavirus 2	Homo sapiens	ILLUMINA	2020-07-12	Australia	Oceania	16	3860.69	3677	0.975421	115446273
SRR12537164	PRJNA613958	AMPLICON	SAMN15917908	SRX9027020	hCoV-19/Australia/VIC4401/2020	NextSeq 550	PAIRED	PCR	VIRAL RNA	Severe acute respiratory syndrome coronavirus 2	Homo sapiens	ILLUMINA	2020-07-13	Australia	Oceania	18	3787.32	3566	0.993713	113252298
SRR12537165	PRJNA613958	AMPLICON	SAMN15917907	SRX9027019	hCoV-19/Australia/VIC4400/2020	NextSeq 550	PAIRED	PCR	VIRAL RNA	Severe acute respiratory syndrome coronavirus 2	Homo sapiens	ILLUMINA	2020-07-14	Australia	Oceania	18	3553.83	3307	0.988496	106270112
SRR12537166	PRJNA613958	AMPLICON	SAMN15917906	SRX9027018	hCoV-19/Australia/VIC4399/2020	NextSeq 550	PAIRED	PCR	VIRAL RNA	Severe acute respiratory syndrome coronavirus 2	Homo sapiens	ILLUMINA	2020-07-14	Australia	Oceania	21	3511.62	3299	0.987727	105008068
SRR12537167	PRJNA613958	AMPLICON	SAMN15917905	SRX9027017	hCoV-19/Australia/VIC4398/2020	NextSeq 550	PAIRED	PCR	VIRAL RNA	Severe acute respiratory syndrome coronavirus 2	Homo sapiens	ILLUMINA	2020-07-14	Australia	Oceania	19	2319.77	2129	0.987225	69367944
SRR12537168	PRJNA613958	AMPLICON	SAMN15917904	SRX9027016	hCoV-19/Australia/VIC4397/2020	NextSeq 550	PAIRED	PCR	VIRAL RNA	Severe acute respiratory syndrome coronavirus 2	Homo sapiens	ILLUMINA	2020-07-14	Australia	Oceania	18	3751.38	3567	0.993044	112177367
SRR12537169	PRJNA613958	AMPLICON	SAMN15917903	SRX9027015	hCoV-19/Australia/VIC4502/2020	NextSeq 550	PAIRED	PCR	VIRAL RNA	Severe acute respiratory syndrome coronavirus 2	Homo sapiens	ILLUMINA	2020-07-14	Australia	Oceania	15	3216.13	2845	0.961676	96172013
SRR12537171	PRJNA613958	AMPLICON	SAMN15917902	SRX9027013	hCoV-19/Australia/VIC4501/2020	NextSeq 550	PAIRED	PCR	VIRAL RNA	Severe acute respiratory syndrome coronavirus 2	Homo sapiens	ILLUMINA	2020-07-14	Australia	Oceania	20	2819.48	2110	0.911848	84310989
SRR12537172	PRJNA613958	AMPLICON	SAMN15917901	SRX9027012	hCoV-19/Australia/VIC4500/2020	NextSeq 550	PAIRED	PCR	VIRAL RNA	Severe acute respiratory syndrome coronavirus 2	Homo sapiens	ILLUMINA	2020-07-14	Australia	Oceania	19	3609.43	3419	0.984416	107932648
SRR12537173	PRJNA613958	AMPLICON	SAMN15917900	SRX9027011	hCoV-19/Australia/VIC4396/2020	NextSeq 550	PAIRED	PCR	VIRAL RNA	Severe acute respiratory syndrome coronavirus 2	Homo sapiens	ILLUMINA	2020-07-14	Australia	Oceania	18	3661.2	3476	0.990202	109480774
SRR12537174	PRJNA613958	AMPLICON	SAMN15917899	SRX9027010	hCoV-19/Australia/VIC4395/2020	NextSeq 550	PAIRED	PCR	VIRAL RNA	Severe acute respiratory syndrome coronavirus 2	Homo sapiens	ILLUMINA	2020-07-14	Australia	Oceania	18	3811.6	3650	0.992041	113978254
SRR12537175	PRJNA613958	AMPLICON	SAMN15917898	SRX9027009	hCoV-19/Australia/VIC4394/2020	NextSeq 550	PAIRED	PCR	VIRAL RNA	Severe acute respiratory syndrome coronavirus 2	Homo sapiens	ILLUMINA	2020-07-13	Australia	Oceania	14	3813.76	3542	0.987225	114042925
SRR12537176	PRJNA613958	AMPLICON	SAMN15917483	SRX9027008	hCoV-19/Australia/VIC3940/2020	NextSeq 500	PAIRED	PCR	VIRAL RNA	Severe acute respiratory syndrome coronavirus 2	Homo sapiens	ILLUMINA	2020-07-15	Australia	Oceania	18	3576.78	3435	0.988663	106956330
SRR12537177	PRJNA613958	AMPLICON	SAMN15917474	SRX9027007	hCoV-19/Australia/VIC3904/2020	NextSeq 500	PAIRED	PCR	VIRAL RNA	Severe acute respiratory syndrome coronavirus 2	Homo sapiens	ILLUMINA	2020-06-30	Australia	Oceania	17	3094.06	3016	0.988663	92521668
SRR12537178	PRJNA613958	AMPLICON	SAMN15917473	SRX9027006	hCoV-19/Australia/VIC3903/2020	NextSeq 500	PAIRED	PCR	VIRAL RNA	Severe acute respiratory syndrome coronavirus 2	Homo sapiens	ILLUMINA	2020-06-22	Australia	Oceania	19	3554.56	3460	0.988663	106291876
SRR12537179	PRJNA613958	AMPLICON	SAMN15918353	SRX9027005	hCoV-19/Australia/VIC5100/2020	NextSeq 550	PAIRED	PCR	VIRAL RNA	Severe acute respiratory syndrome coronavirus 2	Homo sapiens	ILLUMINA	2020-07-19	Australia	Oceania	18	3244.93	3124	0.994449	97033113
SRR12537180	PRJNA613958	AMPLICON	SAMN15918352	SRX9027004	hCoV-19/Australia/VIC5099/2020	NextSeq 550	PAIRED	PCR	VIRAL RNA	Severe acute respiratory syndrome coronavirus 2	Homo sapiens	ILLUMINA	2020-07-19	Australia	Oceania	17	3415.29	3225	0.983781	102127534
SRR12537181	PRJNA613958	AMPLICON	SAMN15918351	SRX9027003	hCoV-19/Australia/VIC5098/2020	NextSeq 550	PAIRED	PCR	VIRAL RNA	Severe acute respiratory syndrome coronavirus 2	Homo sapiens	ILLUMINA	2020-07-19	Australia	Oceania	18	3529.85	3375	0.993145	105553254
SRR12537182	PRJNA613958	AMPLICON	SAMN15918350	SRX9027002	hCoV-19/Australia/VIC5097/2020	NextSeq 550	PAIRED	PCR	VIRAL RNA	Severe acute respiratory syndrome coronavirus 2	Homo sapiens	ILLUMINA	2020-07-19	Australia	Oceania	19	3470.13	3283	0.977193	103767163
SRR12537183	PRJNA613958	AMPLICON	SAMN15918349	SRX9027001	hCoV-19/Australia/VIC5096/2020	NextSeq 550	PAIRED	PCR	VIRAL RNA	Severe acute respiratory syndrome coronavirus 2	Homo sapiens	ILLUMINA	2020-07-19	Australia	Oceania	19	3469.91	3338	0.993445	103760858
SRR12537184	PRJNA613958	AMPLICON	SAMN15918348	SRX9027000	hCoV-19/Australia/VIC5095/2020	NextSeq 550	PAIRED	PCR	VIRAL RNA	Severe acute respiratory syndrome coronavirus 2	Homo sapiens	ILLUMINA	2020-07-19	Australia	Oceania	18	2711.29	2516	0.986657	81075671
SRR12537185	PRJNA613958	AMPLICON	SAMN15918347	SRX9026999	hCoV-19/Australia/VIC5094/2020	NextSeq 550	PAIRED	PCR	VIRAL RNA	Severe acute respiratory syndrome coronavirus 2	Homo sapiens	ILLUMINA	2020-07-19	Australia	Oceania	19	3367.22	3195	0.988931	100689831
SRR12537186	PRJNA613958	AMPLICON	SAMN15918346	SRX9026998	hCoV-19/Australia/VIC5093/2020	NextSeq 550	PAIRED	PCR	VIRAL RNA	Severe acute respiratory syndrome coronavirus 2	Homo sapiens	ILLUMINA	2020-07-19	Australia	Oceania	19	2896.07	2724	0.988563	86601169
SRR12537187	PRJNA613958	AMPLICON	SAMN15918345	SRX9026997	hCoV-19/Australia/VIC5092/2020	NextSeq 550	PAIRED	PCR	VIRAL RNA	Severe acute respiratory syndrome coronavirus 2	Homo sapiens	ILLUMINA	2020-07-19	Australia	Oceania	15	3443.62	3294	0.99485	102974535
SRR12537188	PRJNA613958	AMPLICON	SAMN15918344	SRX9026996	hCoV-19/Australia/VIC5091/2020	NextSeq 550	PAIRED	PCR	VIRAL RNA	Severe acute respiratory syndrome coronavirus 2	Homo sapiens	ILLUMINA	2020-07-19	Australia	Oceania	18	3469.54	3332	0.995151	103749719
SRR12537189	PRJNA613958	AMPLICON	SAMN15917560	SRX9026995	hCoV-19/Australia/VIC4041/2020	NextSeq 500	PAIRED	PCR	VIRAL RNA	Severe acute respiratory syndrome coronavirus 2	Homo sapiens	ILLUMINA	2020-07-09	Australia	Oceania	22	2198.45	1707	0.97104	65740222
SRR12537190	PRJNA613958	AMPLICON	SAMN15918343	SRX9026994	hCoV-19/Australia/VIC5090/2020	NextSeq 550	PAIRED	PCR	VIRAL RNA	Severe acute respiratory syndrome coronavirus 2	Homo sapiens	ILLUMINA	2020-07-20	Australia	Oceania	15	3211.41	2858	0.969669	96030769
SRR12537191	PRJNA613958	AMPLICON	SAMN15918342	SRX9026993	hCoV-19/Australia/VIC5089/2020	NextSeq 550	PAIRED	PCR	VIRAL RNA	Severe acute respiratory syndrome coronavirus 2	Homo sapiens	ILLUMINA	2020-07-17	Australia	Oceania	21	3697.16	3453	0.994716	110556162
SRR12537192	PRJNA613958	AMPLICON	SAMN15918341	SRX9026992	hCoV-19/Australia/VIC5088/2020	NextSeq 550	PAIRED	PCR	VIRAL RNA	Severe acute respiratory syndrome coronavirus 2	Homo sapiens	ILLUMINA	2020-07-17	Australia	Oceania	19	3242.1	3100	0.989633	96948600
SRR12537193	PRJNA613958	AMPLICON	SAMN15918340	SRX9026991	hCoV-19/Australia/VIC5087/2020	NextSeq 550	PAIRED	PCR	VIRAL RNA	Severe acute respiratory syndrome coronavirus 2	Homo sapiens	ILLUMINA	2020-07-17	Australia	Oceania	19	3154.7	2960	0.98863	94334850
SRR12537194	PRJNA613958	AMPLICON	SAMN15918339	SRX9026990	hCoV-19/Australia/VIC5086/2020	NextSeq 550	PAIRED	PCR	VIRAL RNA	Severe acute respiratory syndrome coronavirus 2	Homo sapiens	ILLUMINA	2020-07-17	Australia	Oceania	17	3125.25	2914	0.99087	93454491
SRR12537195	PRJNA613958	AMPLICON	SAMN15918338	SRX9026989	hCoV-19/Australia/VIC5085/2020	NextSeq 550	PAIRED	PCR	VIRAL RNA	Severe acute respiratory syndrome coronavirus 2	Homo sapiens	ILLUMINA	2020-07-17	Australia	Oceania	18	2805.63	2596	0.978965	83896667
SRR12537196	PRJNA613958	AMPLICON	SAMN15918337	SRX9026988	hCoV-19/Australia/VIC5084/2020	NextSeq 550	PAIRED	PCR	VIRAL RNA	Severe acute respiratory syndrome coronavirus 2	Homo sapiens	ILLUMINA	2020-07-17	Australia	Oceania	22	3150.97	2909	0.995051	94223519
SRR12537197	PRJNA613958	AMPLICON	SAMN15918336	SRX9026987	hCoV-19/Australia/VIC5083/2020	NextSeq 550	PAIRED	PCR	VIRAL RNA	Severe acute respiratory syndrome coronavirus 2	Homo sapiens	ILLUMINA	2020-07-17	Australia	Oceania	16	3123.33	2911	0.981005	93396932
SRR12537198	PRJNA613958	AMPLICON	SAMN15918335	SRX9026986	hCoV-19/Australia/VIC5082/2020	NextSeq 550	PAIRED	PCR	VIRAL RNA	Severe acute respiratory syndrome coronavirus 2	Homo sapiens	ILLUMINA	2020-07-17	Australia	Oceania	16	3669.88	3521	0.995352	109740436
SRR12537199	PRJNA613958	AMPLICON	SAMN15918334	SRX9026985	hCoV-19/Australia/VIC5081/2020	NextSeq 550	PAIRED	PCR	VIRAL RNA	Severe acute respiratory syndrome coronavirus 2	Homo sapiens	ILLUMINA	2020-07-17	Australia	Oceania	20	2947.52	2759	0.987259	88139687
SRR12537201	PRJNA613958	AMPLICON	SAMN15918333	SRX9026983	hCoV-19/Australia/VIC5080/2020	NextSeq 550	PAIRED	PCR	VIRAL RNA	Severe acute respiratory syndrome coronavirus 2	Homo sapiens	ILLUMINA	2020-07-17	Australia	Oceania	17	2966.64	2765	0.9898	88711475
SRR12537202	PRJNA613958	AMPLICON	SAMN15918332	SRX9026982	hCoV-19/Australia/VIC5079/2020	NextSeq 550	PAIRED	PCR	VIRAL RNA	Severe acute respiratory syndrome coronavirus 2	Homo sapiens	ILLUMINA	2020-07-17	Australia	Oceania	17	2722.1	2524	0.986356	81399016
SRR12537203	PRJNA613958	AMPLICON	SAMN15918309	SRX9026981	hCoV-19/Australia/VIC5056/2020	NextSeq 550	PAIRED	PCR	VIRAL RNA	Severe acute respiratory syndrome coronavirus 2	Homo sapiens	ILLUMINA	2020-07-17	Australia	Oceania	17	3056.99	2960	0.993914	91413187
SRR12537204	PRJNA613958	AMPLICON	SAMN15918308	SRX9026980	hCoV-19/Australia/VIC5055/2020	NextSeq 550	PAIRED	PCR	VIRAL RNA	Severe acute respiratory syndrome coronavirus 2	Homo sapiens	ILLUMINA	2020-07-17	Australia	Oceania	20	2688.62	2522	0.986557	80397721
SRR12537205	PRJNA613958	AMPLICON	SAMN15918307	SRX9026979	hCoV-19/Australia/VIC5054/2020	NextSeq 550	PAIRED	PCR	VIRAL RNA	Severe acute respiratory syndrome coronavirus 2	Homo sapiens	ILLUMINA	2020-07-17	Australia	Oceania	16	2900.63	2680	0.980203	86737631
SRR12537206	PRJNA613958	AMPLICON	SAMN15918306	SRX9026978	hCoV-19/Australia/VIC5053/2020	NextSeq 550	PAIRED	PCR	VIRAL RNA	Severe acute respiratory syndrome coronavirus 2	Homo sapiens	ILLUMINA	2020-07-17	Australia	Oceania	19	2970.82	2763	0.991372	88836446
SRR12537207	PRJNA613958	AMPLICON	SAMN15918305	SRX9026977	hCoV-19/Australia/VIC5052/2020	NextSeq 550	PAIRED	PCR	VIRAL RNA	Severe acute respiratory syndrome coronavirus 2	Homo sapiens	ILLUMINA	2020-07-18	Australia	Oceania	17	2841.75	2697	0.990469	84976850
SRR12537208	PRJNA613958	AMPLICON	SAMN15918304	SRX9026976	hCoV-19/Australia/VIC5051/2020	NextSeq 550	PAIRED	PCR	VIRAL RNA	Severe acute respiratory syndrome coronavirus 2	Homo sapiens	ILLUMINA	2020-07-18	Australia	Oceania	20	3514.07	3227	0.984082	105081266
SRR12537210	PRJNA613958	AMPLICON	SAMN15918303	SRX9026974	hCoV-19/Australia/VIC5050/2020	NextSeq 550	PAIRED	PCR	VIRAL RNA	Severe acute respiratory syndrome coronavirus 2	Homo sapiens	ILLUMINA	2020-07-18	Australia	Oceania	21	3248.65	3030	0.99184	97144499
SRR12537211	PRJNA613958	AMPLICON	SAMN15918302	SRX9026973	hCoV-19/Australia/VIC5048/2020	NextSeq 550	PAIRED	PCR	VIRAL RNA	Severe acute respiratory syndrome coronavirus 2	Homo sapiens	ILLUMINA	2020-07-17	Australia	Oceania	19	2549.89	2204	0.956693	76249241
SRR12537212	PRJNA613958	AMPLICON	SAMN15918301	SRX9026972	hCoV-19/Australia/VIC5047/2020	NextSeq 550	PAIRED	PCR	VIRAL RNA	Severe acute respiratory syndrome coronavirus 2	Homo sapiens	ILLUMINA	2020-07-18	Australia	Oceania	21	2824.28	2630	0.993111	84454401
SRR12537213	PRJNA613958	AMPLICON	SAMN15918300	SRX9026971	hCoV-19/Australia/VIC5046/2020	NextSeq 550	PAIRED	PCR	VIRAL RNA	Severe acute respiratory syndrome coronavirus 2	Homo sapiens	ILLUMINA	2020-07-18	Australia	Oceania	19	3031.12	2815	0.991205	90639571
SRR12537214	PRJNA613958	AMPLICON	SAMN15918299	SRX9026970	hCoV-19/Australia/VIC5045/2020	NextSeq 550	PAIRED	PCR	VIRAL RNA	Severe acute respiratory syndrome coronavirus 2	Homo sapiens	ILLUMINA	2020-07-18	Australia	Oceania	20	3333.76	2978	0.971274	99689284
SRR12537215	PRJNA613958	AMPLICON	SAMN15918298	SRX9026969	hCoV-19/Australia/VIC5044/2020	NextSeq 550	PAIRED	PCR	VIRAL RNA	Severe acute respiratory syndrome coronavirus 2	Homo sapiens	ILLUMINA	2020-07-18	Australia	Oceania	16	2419.56	1998	0.93004	72352100
SRR12537216	PRJNA613958	AMPLICON	SAMN15918297	SRX9026968	hCoV-19/Australia/VIC5043/2020	NextSeq 550	PAIRED	PCR	VIRAL RNA	Severe acute respiratory syndrome coronavirus 2	Homo sapiens	ILLUMINA	2020-07-18	Australia	Oceania	23	2664.39	2165	0.926696	79673337
SRR12537217	PRJNA613958	AMPLICON	SAMN15918296	SRX9026967	hCoV-19/Australia/VIC5042/2020	NextSeq 550	PAIRED	PCR	VIRAL RNA	Severe acute respiratory syndrome coronavirus 2	Homo sapiens	ILLUMINA	2020-07-18	Australia	Oceania	17	2976.1	2792	0.989165	88994190
SRR12537218	PRJNA613958	AMPLICON	SAMN15918295	SRX9026966	hCoV-19/Australia/VIC4964/2020	NextSeq 500	PAIRED	PCR	VIRAL RNA	Severe acute respiratory syndrome coronavirus 2	Homo sapiens	ILLUMINA	2020-07-17	Australia	Oceania	15	4117.52	4044	0.964117	123126095
SRR12537219	PRJNA613958	AMPLICON	SAMN15918294	SRX9026965	hCoV-19/Australia/VIC4963/2020	NextSeq 500	PAIRED	PCR	VIRAL RNA	Severe acute respiratory syndrome coronavirus 2	Homo sapiens	ILLUMINA	2020-07-17	Australia	Oceania	17	3880.9	3490	0.936361	116050409
SRR12537224	PRJNA613958	AMPLICON	SAMN15918290	SRX9026960	hCoV-19/Australia/VIC5041/2020	NextSeq 550	PAIRED	PCR	VIRAL RNA	Severe acute respiratory syndrome coronavirus 2	Homo sapiens	ILLUMINA	2020-07-16	Australia	Oceania	17	2956.28	2874	0.990636	88401751
SRR12537225	PRJNA613958	AMPLICON	SAMN15918289	SRX9026959	hCoV-19/Australia/VIC5040/2020	NextSeq 550	PAIRED	PCR	VIRAL RNA	Severe acute respiratory syndrome coronavirus 2	Homo sapiens	ILLUMINA	2020-07-16	Australia	Oceania	17	3315.47	3193	0.991372	99142516
SRR12537226	PRJNA613958	AMPLICON	SAMN15918288	SRX9026958	hCoV-19/Australia/VIC5039/2020	NextSeq 550	PAIRED	PCR	VIRAL RNA	Severe acute respiratory syndrome coronavirus 2	Homo sapiens	ILLUMINA	2020-07-17	Australia	Oceania	19	2735.12	2644	0.995184	81788328
SRR12537227	PRJNA613958	AMPLICON	SAMN15918395	SRX9026957	hCoV-19/Australia/VIC5142/2020	NextSeq 550	PAIRED	PCR	VIRAL RNA	Severe acute respiratory syndrome coronavirus 2	Homo sapiens	ILLUMINA	2020-07-18	Australia	Oceania	19	2039.1	1554	0.909608	60975166
SRR12537228	PRJNA613958	AMPLICON	SAMN15918394	SRX9026956	hCoV-19/Australia/VIC5141/2020	NextSeq 550	PAIRED	PCR	VIRAL RNA	Severe acute respiratory syndrome coronavirus 2	Homo sapiens	ILLUMINA	2020-07-18	Australia	Oceania	18	3303.8	3201	0.990202	98793679
SRR12537230	PRJNA613958	AMPLICON	SAMN15918393	SRX9026954	hCoV-19/Australia/VIC5140/2020	NextSeq 550	PAIRED	PCR	VIRAL RNA	Severe acute respiratory syndrome coronavirus 2	Homo sapiens	ILLUMINA	2020-07-18	Australia	Oceania	15	3154.54	2909	0.977193	94330206
SRR12537231	PRJNA613958	AMPLICON	SAMN15918392	SRX9026953	hCoV-19/Australia/VIC5139/2020	NextSeq 550	PAIRED	PCR	VIRAL RNA	Severe acute respiratory syndrome coronavirus 2	Homo sapiens	ILLUMINA	2020-07-18	Australia	Oceania	17	3292.05	3101	0.986088	98442145
SRR12537232	PRJNA613958	AMPLICON	SAMN15918391	SRX9026952	hCoV-19/Australia/VIC5138/2020	NextSeq 550	PAIRED	PCR	VIRAL RNA	Severe acute respiratory syndrome coronavirus 2	Homo sapiens	ILLUMINA	2020-07-18	Australia	Oceania	21	3632.83	3512	0.995552	108632482
SRR12537233	PRJNA613958	AMPLICON	SAMN15918390	SRX9026951	hCoV-19/Australia/VIC5137/2020	NextSeq 550	PAIRED	PCR	VIRAL RNA	Severe acute respiratory syndrome coronavirus 2	Homo sapiens	ILLUMINA	2020-07-19	Australia	Oceania	18	3256.77	3127	0.995552	97387209
SRR12537234	PRJNA613958	AMPLICON	SAMN15918389	SRX9026950	hCoV-19/Australia/VIC5136/2020	NextSeq 550	PAIRED	PCR	VIRAL RNA	Severe acute respiratory syndrome coronavirus 2	Homo sapiens	ILLUMINA	2020-07-19	Australia	Oceania	16	2597.32	2187	0.953717	77667594
SRR12537235	PRJNA613958	AMPLICON	SAMN15918388	SRX9026949	hCoV-19/Australia/VIC5135/2020	NextSeq 550	PAIRED	PCR	VIRAL RNA	Severe acute respiratory syndrome coronavirus 2	Homo sapiens	ILLUMINA	2020-07-19	Australia	Oceania	16	2659.34	2545	0.990737	79522261
SRR12537236	PRJNA613958	AMPLICON	SAMN15918387	SRX9026948	hCoV-19/Australia/VIC5134/2020	NextSeq 550	PAIRED	PCR	VIRAL RNA	Severe acute respiratory syndrome coronavirus 2	Homo sapiens	ILLUMINA	2020-07-18	Australia	Oceania	14	3217.55	2921	0.974584	96214497
SRR12537237	PRJNA613958	AMPLICON	SAMN15918386	SRX9026947	hCoV-19/Australia/VIC5133/2020	NextSeq 550	PAIRED	PCR	VIRAL RNA	Severe acute respiratory syndrome coronavirus 2	Homo sapiens	ILLUMINA	2020-07-19	Australia	Oceania	19	3233.12	2962	0.992275	96680115
SRR12537238	PRJNA613958	AMPLICON	SAMN15918385	SRX9026946	hCoV-19/Australia/VIC5132/2020	NextSeq 550	PAIRED	PCR	VIRAL RNA	Severe acute respiratory syndrome coronavirus 2	Homo sapiens	ILLUMINA	2020-07-18	Australia	Oceania	18	3218.6	3088	0.995051	96245777
SRR12537239	PRJNA613958	AMPLICON	SAMN15918384	SRX9026945	hCoV-19/Australia/VIC5131/2020	NextSeq 550	PAIRED	PCR	VIRAL RNA	Severe acute respiratory syndrome coronavirus 2	Homo sapiens	ILLUMINA	2020-07-18	Australia	Oceania	16	3269.76	2988	0.975755	97775587
SRR12537240	PRJNA613958	AMPLICON	SAMN15917564	SRX9026944	hCoV-19/Australia/VIC5567/2020	NextSeq 500	PAIRED	PCR	VIRAL RNA	Severe acute respiratory syndrome coronavirus 2	Homo sapiens	ILLUMINA	2020-07-09	Australia	Oceania	19	1971.3	1621	0.991874	58947762
SRR12537241	PRJNA613958	AMPLICON	SAMN15918383	SRX9026943	hCoV-19/Australia/VIC5130/2020	NextSeq 550	PAIRED	PCR	VIRAL RNA	Severe acute respiratory syndrome coronavirus 2	Homo sapiens	ILLUMINA	2020-07-18	Australia	Oceania	19	3449.84	3240	0.993981	103160625
SRR12537242	PRJNA613958	AMPLICON	SAMN15918382	SRX9026942	hCoV-19/Australia/VIC5129/2020	NextSeq 550	PAIRED	PCR	VIRAL RNA	Severe acute respiratory syndrome coronavirus 2	Homo sapiens	ILLUMINA	2020-07-18	Australia	Oceania	16	2556.58	2150	0.935558	76449490
SRR12537243	PRJNA613958	AMPLICON	SAMN15918381	SRX9026941	hCoV-19/Australia/VIC5128/2020	NextSeq 550	PAIRED	PCR	VIRAL RNA	Severe acute respiratory syndrome coronavirus 2	Homo sapiens	ILLUMINA	2020-07-18	Australia	Oceania	15	2418.6	2096	0.94549	72323382
SRR12537244	PRJNA613958	AMPLICON	SAMN15918380	SRX9026940	hCoV-19/Australia/VIC5127/2020	NextSeq 550	PAIRED	PCR	VIRAL RNA	Severe acute respiratory syndrome coronavirus 2	Homo sapiens	ILLUMINA	2020-07-18	Australia	Oceania	18	2970.34	2680	0.973581	88822113
SRR12537245	PRJNA613958	AMPLICON	SAMN15918379	SRX9026939	hCoV-19/Australia/VIC5126/2020	NextSeq 550	PAIRED	PCR	VIRAL RNA	Severe acute respiratory syndrome coronavirus 2	Homo sapiens	ILLUMINA	2020-07-18	Australia	Oceania	20	3312.3	3131	0.979935	99047807
SRR12537246	PRJNA613958	AMPLICON	SAMN15918378	SRX9026938	hCoV-19/Australia/VIC5125/2020	NextSeq 550	PAIRED	PCR	VIRAL RNA	Severe acute respiratory syndrome coronavirus 2	Homo sapiens	ILLUMINA	2020-07-18	Australia	Oceania	18	3440.66	3385	0.99378	102886095
SRR12537247	PRJNA613958	AMPLICON	SAMN15918377	SRX9026937	hCoV-19/Australia/VIC5124/2020	NextSeq 550	PAIRED	PCR	VIRAL RNA	Severe acute respiratory syndrome coronavirus 2	Homo sapiens	ILLUMINA	2020-07-18	Australia	Oceania	20	3149.33	2966	0.990402	94174507
SRR12537248	PRJNA613958	AMPLICON	SAMN15918376	SRX9026936	hCoV-19/Australia/VIC5123/2020	NextSeq 550	PAIRED	PCR	VIRAL RNA	Severe acute respiratory syndrome coronavirus 2	Homo sapiens	ILLUMINA	2020-07-18	Australia	Oceania	17	3273.95	3074	0.983313	97900999
SRR12537250	PRJNA613958	AMPLICON	SAMN15918374	SRX9026934	hCoV-19/Australia/VIC5121/2020	NextSeq 550	PAIRED	PCR	VIRAL RNA	Severe acute respiratory syndrome coronavirus 2	Homo sapiens	ILLUMINA	2020-07-18	Australia	Oceania	17	3132.88	2787	0.981273	93682489
SRR12537252	PRJNA613958	AMPLICON	SAMN15918004	SRX9026932	hCoV-19/Australia/VIC4477/2020	NextSeq 550	PAIRED	PCR	VIRAL RNA	Severe acute respiratory syndrome coronavirus 2	Homo sapiens	ILLUMINA	2020-07-17	Australia	Oceania	17	3732.23	3556	0.987961	111604772
SRR12537253	PRJNA613958	AMPLICON	SAMN15918003	SRX9026931	hCoV-19/Australia/VIC4476/2020	NextSeq 550	PAIRED	PCR	VIRAL RNA	Severe acute respiratory syndrome coronavirus 2	Homo sapiens	ILLUMINA	NA	Australia	Oceania	19	3826.13	3538	0.983848	114412836
SRR12537254	PRJNA613958	AMPLICON	SAMN15917526	SRX9026930	hCoV-19/Australia/VIC4031/2020	NextSeq 500	PAIRED	PCR	VIRAL RNA	Severe acute respiratory syndrome coronavirus 2	Homo sapiens	ILLUMINA	2020-07-11	Australia	Oceania	14	2311.41	1666	0.910176	69118236
SRR12537255	PRJNA613958	AMPLICON	SAMN15918002	SRX9026929	hCoV-19/Australia/VIC4524/2020	NextSeq 550	PAIRED	PCR	VIRAL RNA	Severe acute respiratory syndrome coronavirus 2	Homo sapiens	ILLUMINA	NA	Australia	Oceania	15	3580.16	3331	0.955857	107057544
SRR12537256	PRJNA613958	AMPLICON	SAMN15918001	SRX9026928	hCoV-19/Australia/VIC4523/2020	NextSeq 550	PAIRED	PCR	VIRAL RNA	Severe acute respiratory syndrome coronavirus 2	Homo sapiens	ILLUMINA	NA	Australia	Oceania	22	3824.28	3675	0.961542	114357471
SRR12537257	PRJNA613958	AMPLICON	SAMN15918000	SRX9026927	hCoV-19/Australia/VIC4522/2020	NextSeq 550	PAIRED	PCR	VIRAL RNA	Severe acute respiratory syndrome coronavirus 2	Homo sapiens	ILLUMINA	2020-07-17	Australia	Oceania	19	3079.22	2806	0.976758	92077917
SRR12537258	PRJNA613958	AMPLICON	SAMN15917999	SRX9026926	hCoV-19/Australia/VIC4475/2020	NextSeq 550	PAIRED	PCR	VIRAL RNA	Severe acute respiratory syndrome coronavirus 2	Homo sapiens	ILLUMINA	2020-07-17	Australia	Oceania	19	3594.62	3395	0.978062	107489995
SRR12537259	PRJNA613958	AMPLICON	SAMN15917998	SRX9026925	hCoV-19/Australia/VIC4474/2020	NextSeq 550	PAIRED	PCR	VIRAL RNA	Severe acute respiratory syndrome coronavirus 2	Homo sapiens	ILLUMINA	2020-07-17	Australia	Oceania	20	3665.33	3533	0.993078	109604418
SRR12537260	PRJNA613958	AMPLICON	SAMN15917997	SRX9026924	hCoV-19/Australia/VIC4521/2020	NextSeq 550	PAIRED	PCR	VIRAL RNA	Severe acute respiratory syndrome coronavirus 2	Homo sapiens	ILLUMINA	NA	Australia	Oceania	18	3576.16	3338	0.977862	106937808
SRR12537261	PRJNA613958	AMPLICON	SAMN15917996	SRX9026923	hCoV-19/Australia/VIC4473/2020	NextSeq 550	PAIRED	PCR	VIRAL RNA	Severe acute respiratory syndrome coronavirus 2	Homo sapiens	ILLUMINA	NA	Australia	Oceania	19	3914.9	3652	0.989265	117067107
SRR12537262	PRJNA613958	AMPLICON	SAMN15917995	SRX9026922	hCoV-19/Australia/VIC4472/2020	NextSeq 550	PAIRED	PCR	VIRAL RNA	Severe acute respiratory syndrome coronavirus 2	Homo sapiens	ILLUMINA	NA	Australia	Oceania	19	4034.82	3962	0.994348	120653358
SRR12537263	PRJNA613958	AMPLICON	SAMN15917994	SRX9026921	hCoV-19/Australia/VIC4471/2020	NextSeq 550	PAIRED	PCR	VIRAL RNA	Severe acute respiratory syndrome coronavirus 2	Homo sapiens	ILLUMINA	2020-07-17	Australia	Oceania	18	3046.51	2834	0.987359	91099662
SRR12537264	PRJNA613958	AMPLICON	SAMN15917993	SRX9026920	hCoV-19/Australia/VIC4520/2020	NextSeq 550	PAIRED	PCR	VIRAL RNA	Severe acute respiratory syndrome coronavirus 2	Homo sapiens	ILLUMINA	2020-07-16	Australia	Oceania	17	3574.19	3353	0.983212	106878973
SRR12537266	PRJNA613958	AMPLICON	SAMN15917992	SRX9026918	hCoV-19/Australia/VIC4519/2020	NextSeq 550	PAIRED	PCR	VIRAL RNA	Severe acute respiratory syndrome coronavirus 2	Homo sapiens	ILLUMINA	2020-07-16	Australia	Oceania	23	3638.49	3463	0.983513	108801713
SRR12537267	PRJNA613958	AMPLICON	SAMN15917991	SRX9026917	hCoV-19/Australia/VIC4470/2020	NextSeq 550	PAIRED	PCR	VIRAL RNA	Severe acute respiratory syndrome coronavirus 2	Homo sapiens	ILLUMINA	2020-07-16	Australia	Oceania	18	3262.78	3088	0.988396	97566911
SRR12537268	PRJNA613958	AMPLICON	SAMN15917990	SRX9026916	hCoV-19/Australia/VIC4469/2020	NextSeq 550	PAIRED	PCR	VIRAL RNA	Severe acute respiratory syndrome coronavirus 2	Homo sapiens	ILLUMINA	2020-07-17	Australia	Oceania	17	4150.59	3961	0.995251	124114979
SRR12537269	PRJNA613958	AMPLICON	SAMN15917989	SRX9026915	hCoV-19/Australia/VIC4468/2020	NextSeq 550	PAIRED	PCR	VIRAL RNA	Severe acute respiratory syndrome coronavirus 2	Homo sapiens	ILLUMINA	2020-07-16	Australia	Oceania	19	3176.98	2983	0.988329	95001124
SRR12537270	PRJNA613958	AMPLICON	SAMN15917988	SRX9026914	hCoV-19/Australia/VIC4518/2020	NextSeq 550	PAIRED	PCR	VIRAL RNA	Severe acute respiratory syndrome coronavirus 2	Homo sapiens	ILLUMINA	2020-07-16	Australia	Oceania	21	3332.54	3025	0.966692	99652881
SRR12537271	PRJNA613958	AMPLICON	SAMN15917987	SRX9026913	hCoV-19/Australia/VIC4467/2020	NextSeq 550	PAIRED	PCR	VIRAL RNA	Severe acute respiratory syndrome coronavirus 2	Homo sapiens	ILLUMINA	2020-07-16	Australia	Oceania	21	3921.69	3601	0.988764	117270183
SRR12537272	PRJNA613958	AMPLICON	SAMN15917986	SRX9026912	hCoV-19/Australia/VIC4466/2020	NextSeq 550	PAIRED	PCR	VIRAL RNA	Severe acute respiratory syndrome coronavirus 2	Homo sapiens	ILLUMINA	2020-07-16	Australia	Oceania	17	4078.18	3923	0.995318	121949774
SRR12537273	PRJNA613958	AMPLICON	SAMN15917985	SRX9026911	hCoV-19/Australia/VIC4465/2020	NextSeq 550	PAIRED	PCR	VIRAL RNA	Severe acute respiratory syndrome coronavirus 2	Homo sapiens	ILLUMINA	2020-07-16	Australia	Oceania	19	3836.06	3618	0.994282	114709684
SRR12537274	PRJNA613958	AMPLICON	SAMN15917984	SRX9026910	hCoV-19/Australia/VIC4517/2020	NextSeq 550	PAIRED	PCR	VIRAL RNA	Severe acute respiratory syndrome coronavirus 2	Homo sapiens	ILLUMINA	2020-07-16	Australia	Oceania	23	3083.23	2645	0.953048	92197741
SRR12537275	PRJNA613958	AMPLICON	SAMN15918179	SRX9026909	hCoV-19/Australia/VIC4827/2020	NextSeq 500	PAIRED	PCR	VIRAL RNA	Severe acute respiratory syndrome coronavirus 2	Homo sapiens	ILLUMINA	2020-07-15	Australia	Oceania	19	3942.85	3811	0.961877	117902973
SRR12537276	PRJNA613958	AMPLICON	SAMN15918178	SRX9026908	hCoV-19/Australia/VIC4758/2020	NextSeq 500	PAIRED	PCR	VIRAL RNA	Severe acute respiratory syndrome coronavirus 2	Homo sapiens	ILLUMINA	2020-07-17	Australia	Oceania	17	4611.78	4591	0.995352	137906189
SRR12537277	PRJNA613958	AMPLICON	SAMN15918177	SRX9026907	hCoV-19/Australia/VIC4826/2020	NextSeq 500	PAIRED	PCR	VIRAL RNA	Severe acute respiratory syndrome coronavirus 2	Homo sapiens	ILLUMINA	2020-07-17	Australia	Oceania	16	5056.36	5526	0.993078	151200310
SRR12537278	PRJNA613958	AMPLICON	SAMN15918176	SRX9026906	hCoV-19/Australia/VIC4757/2020	NextSeq 500	PAIRED	PCR	VIRAL RNA	Severe acute respiratory syndrome coronavirus 2	Homo sapiens	ILLUMINA	2020-07-17	Australia	Oceania	17	4767.19	4805	0.994516	142553139
SRR12537280	PRJNA613958	AMPLICON	SAMN15918174	SRX9026904	hCoV-19/Australia/VIC4756/2020	NextSeq 500	PAIRED	PCR	VIRAL RNA	Severe acute respiratory syndrome coronavirus 2	Homo sapiens	ILLUMINA	2020-07-16	Australia	Oceania	18	4797.85	4824	0.995318	143470130
SRR12537281	PRJNA613958	AMPLICON	SAMN15917543	SRX9026903	hCoV-19/Australia/VIC3946/2020	NextSeq 500	PAIRED	PCR	VIRAL RNA	Severe acute respiratory syndrome coronavirus 2	Homo sapiens	ILLUMINA	2020-07-13	Australia	Oceania	18	3642.01	3545	0.988663	108907168
SRR12537282	PRJNA613958	AMPLICON	SAMN15917480	SRX9026902	hCoV-19/Australia/VIC3908/2020	NextSeq 500	PAIRED	PCR	VIRAL RNA	Severe acute respiratory syndrome coronavirus 2	Homo sapiens	ILLUMINA	2020-07-14	Australia	Oceania	19	3921.05	3814	0.988663	117251051
SRR12537283	PRJNA613958	AMPLICON	SAMN15918173	SRX9026901	hCoV-19/Australia/VIC4755/2020	NextSeq 500	PAIRED	PCR	VIRAL RNA	Severe acute respiratory syndrome coronavirus 2	Homo sapiens	ILLUMINA	2020-07-16	Australia	Oceania	19	4444.89	4457	0.993646	132915558
SRR12537284	PRJNA613958	AMPLICON	SAMN15918172	SRX9026900	hCoV-19/Australia/VIC4754/2020	NextSeq 500	PAIRED	PCR	VIRAL RNA	Severe acute respiratory syndrome coronavirus 2	Homo sapiens	ILLUMINA	2020-07-17	Australia	Oceania	19	4726.07	4699	0.994984	141323559
SRR12537285	PRJNA613958	AMPLICON	SAMN15918171	SRX9026899	hCoV-19/Australia/VIC4824/2020	NextSeq 500	PAIRED	PCR	VIRAL RNA	Severe acute respiratory syndrome coronavirus 2	Homo sapiens	ILLUMINA	2020-07-17	Australia	Oceania	15	4582.57	4812	0.970337	137032531
SRR12537286	PRJNA613958	AMPLICON	SAMN15918170	SRX9026898	hCoV-19/Australia/VIC4753/2020	NextSeq 500	PAIRED	PCR	VIRAL RNA	Severe acute respiratory syndrome coronavirus 2	Homo sapiens	ILLUMINA	2020-07-16	Australia	Oceania	18	3799.69	3663	0.983279	113622051
SRR12537288	PRJNA613958	AMPLICON	SAMN15918168	SRX9026896	hCoV-19/Australia/VIC4752/2020	NextSeq 500	PAIRED	PCR	VIRAL RNA	Severe acute respiratory syndrome coronavirus 2	Homo sapiens	ILLUMINA	2020-07-16	Australia	Oceania	20	4538.04	4554	0.995051	135701060
SRR12537289	PRJNA613958	AMPLICON	SAMN15918167	SRX9026895	hCoV-19/Australia/VIC4822/2020	NextSeq 500	PAIRED	PCR	VIRAL RNA	Severe acute respiratory syndrome coronavirus 2	Homo sapiens	ILLUMINA	2020-07-17	Australia	Oceania	15	4322.45	4308	0.963014	129254145
SRR12537290	PRJNA613958	AMPLICON	SAMN15918166	SRX9026894	hCoV-19/Australia/VIC4821/2020	NextSeq 500	PAIRED	PCR	VIRAL RNA	Severe acute respiratory syndrome coronavirus 2	Homo sapiens	ILLUMINA	2020-07-17	Australia	Oceania	17	4296.28	4372	0.964452	128471525
SRR12537291	PRJNA613958	AMPLICON	SAMN15918165	SRX9026893	hCoV-19/Australia/VIC4751/2020	NextSeq 500	PAIRED	PCR	VIRAL RNA	Severe acute respiratory syndrome coronavirus 2	Homo sapiens	ILLUMINA	2020-07-16	Australia	Oceania	17	4177.06	4102	0.982142	124906489
SRR12537292	PRJNA613958	AMPLICON	SAMN15918163	SRX9026892	hCoV-19/Australia/VIC4820/2020	NextSeq 500	PAIRED	PCR	VIRAL RNA	Severe acute respiratory syndrome coronavirus 2	Homo sapiens	ILLUMINA	2020-07-15	Australia	Oceania	17	4309.18	4387	0.976491	128857501
SRR12537293	PRJNA613958	AMPLICON	SAMN15917542	SRX9026891	hCoV-19/Australia/VIC3945/2020	NextSeq 500	PAIRED	PCR	VIRAL RNA	Severe acute respiratory syndrome coronavirus 2	Homo sapiens	ILLUMINA	2020-07-14	Australia	Oceania	18	3724.85	3583	0.985185	111384218
SRR12537294	PRJNA613958	AMPLICON	SAMN15918162	SRX9026890	hCoV-19/Australia/VIC4749/2020	NextSeq 500	PAIRED	PCR	VIRAL RNA	Severe acute respiratory syndrome coronavirus 2	Homo sapiens	ILLUMINA	2020-07-16	Australia	Oceania	20	4504.84	4433	0.995352	134708313
SRR12537295	PRJNA613958	AMPLICON	SAMN15918161	SRX9026889	hCoV-19/Australia/VIC4819/2020	NextSeq 500	PAIRED	PCR	VIRAL RNA	Severe acute respiratory syndrome coronavirus 2	Homo sapiens	ILLUMINA	2020-07-17	Australia	Oceania	15	4372.22	4511	0.981908	130742624
SRR12537296	PRJNA613958	AMPLICON	SAMN15918160	SRX9026888	hCoV-19/Australia/VIC4818/2020	NextSeq 500	PAIRED	PCR	VIRAL RNA	Severe acute respiratory syndrome coronavirus 2	Homo sapiens	ILLUMINA	2020-07-15	Australia	Oceania	15	4647.07	4874	0.981975	138961323
SRR12537298	PRJNA613958	AMPLICON	SAMN15918158	SRX9026886	hCoV-19/Australia/VIC4816/2020	NextSeq 500	PAIRED	PCR	VIRAL RNA	Severe acute respiratory syndrome coronavirus 2	Homo sapiens	ILLUMINA	2020-07-18	Australia	Oceania	15	4040.34	4000	0.943952	120818266
SRR12537299	PRJNA613958	AMPLICON	SAMN15917746	SRX9026885	hCoV-19/Australia/VIC4214/2020	NextSeq 500	PAIRED	PCR	VIRAL RNA	Severe acute respiratory syndrome coronavirus 2	Homo sapiens	ILLUMINA	2020-07-15	Australia	Oceania	18	2111.1	1957	0.986523	63128223
SRR12537300	PRJNA613958	AMPLICON	SAMN15917745	SRX9026884	hCoV-19/Australia/VIC4543/2020	NextSeq 550	PAIRED	PCR	VIRAL RNA	Severe acute respiratory syndrome coronavirus 2	Homo sapiens	ILLUMINA	2020-07-15	Australia	Oceania	17	3975.58	3854	0.987459	118881918
SRR12537301	PRJNA613958	AMPLICON	SAMN15917744	SRX9026883	hCoV-19/Australia/VIC4542/2020	NextSeq 550	PAIRED	PCR	VIRAL RNA	Severe acute respiratory syndrome coronavirus 2	Homo sapiens	ILLUMINA	2020-07-15	Australia	Oceania	15	4103.45	3939	0.987158	122705349
SRR12537302	PRJNA613958	AMPLICON	SAMN15917743	SRX9026882	hCoV-19/Australia/VIC4541/2020	NextSeq 550	PAIRED	PCR	VIRAL RNA	Severe acute respiratory syndrome coronavirus 2	Homo sapiens	ILLUMINA	2020-07-15	Australia	Oceania	22	4008.49	3830	0.993211	119865979
SRR12537304	PRJNA613958	AMPLICON	SAMN15917742	SRX9026880	hCoV-19/Australia/VIC4213/2020	NextSeq 500	PAIRED	PCR	VIRAL RNA	Severe acute respiratory syndrome coronavirus 2	Homo sapiens	ILLUMINA	2020-07-17	Australia	Oceania	17	2338.85	2193	0.986991	69938677
SRR12537305	PRJNA613958	AMPLICON	SAMN15917741	SRX9026879	hCoV-19/Australia/VIC4540/2020	NextSeq 550	PAIRED	PCR	VIRAL RNA	Severe acute respiratory syndrome coronavirus 2	Homo sapiens	ILLUMINA	2020-07-15	Australia	Oceania	15	3901.68	3763	0.988162	116671824
SRR12537306	PRJNA613958	AMPLICON	SAMN15917740	SRX9026878	hCoV-19/Australia/VIC4556/2020	NextSeq 550	PAIRED	PCR	VIRAL RNA	Severe acute respiratory syndrome coronavirus 2	Homo sapiens	ILLUMINA	2020-07-15	Australia	Oceania	34	3347.44	2983	0.932415	100098574
SRR12537307	PRJNA613958	AMPLICON	SAMN15917739	SRX9026877	hCoV-19/Australia/VIC4212/2020	NextSeq 500	PAIRED	PCR	VIRAL RNA	Severe acute respiratory syndrome coronavirus 2	Homo sapiens	ILLUMINA	2020-07-13	Australia	Oceania	18	2217.58	2046	0.986791	66312443
SRR12537308	PRJNA613958	AMPLICON	SAMN15917738	SRX9026876	hCoV-19/Australia/VIC4990/2020	NextSeq 550	PAIRED	PCR	VIRAL RNA	Severe acute respiratory syndrome coronavirus 2	Homo sapiens	ILLUMINA	2020-07-15	Australia	Oceania	20	3160.56	2785	0.975788	94510269
SRR12537309	PRJNA613958	AMPLICON	SAMN15917737	SRX9026875	hCoV-19/Australia/VIC4211/2020	NextSeq 500	PAIRED	PCR	VIRAL RNA	Severe acute respiratory syndrome coronavirus 2	Homo sapiens	ILLUMINA	2020-07-15	Australia	Oceania	18	2273.74	2040	0.981473	67991644
SRR12537310	PRJNA613958	AMPLICON	SAMN15917736	SRX9026874	hCoV-19/Australia/VIC4210/2020	NextSeq 500	PAIRED	PCR	VIRAL RNA	Severe acute respiratory syndrome coronavirus 2	Homo sapiens	ILLUMINA	2020-07-14	Australia	Oceania	19	2643.32	2399	0.979434	79043276
SRR12537311	PRJNA613958	AMPLICON	SAMN15917735	SRX9026873	hCoV-19/Australia/VIC4209/2020	NextSeq 500	PAIRED	PCR	VIRAL RNA	Severe acute respiratory syndrome coronavirus 2	Homo sapiens	ILLUMINA	2020-07-14	Australia	Oceania	18	2082.27	1920	0.986824	62266091
SRR12537312	PRJNA613958	AMPLICON	SAMN15917734	SRX9026872	hCoV-19/Australia/VIC4208/2020	NextSeq 500	PAIRED	PCR	VIRAL RNA	Severe acute respiratory syndrome coronavirus 2	Homo sapiens	ILLUMINA	2020-07-13	Australia	Oceania	18	2418.33	2258	0.987928	72315273
SRR12537313	PRJNA613958	AMPLICON	SAMN15917733	SRX9026871	hCoV-19/Australia/VIC4207/2020	NextSeq 500	PAIRED	PCR	VIRAL RNA	Severe acute respiratory syndrome coronavirus 2	Homo sapiens	ILLUMINA	2020-07-14	Australia	Oceania	18	2319.54	2153	0.987593	69361140
SRR12537315	PRJNA613958	AMPLICON	SAMN15917732	SRX9026869	hCoV-19/Australia/VIC4206/2020	NextSeq 500	PAIRED	PCR	VIRAL RNA	Severe acute respiratory syndrome coronavirus 2	Homo sapiens	ILLUMINA	2020-07-14	Australia	Oceania	17	2365.09	2178	0.987426	70723277
SRR12537316	PRJNA613958	AMPLICON	SAMN15917731	SRX9026868	hCoV-19/Australia/VIC4205/2020	NextSeq 500	PAIRED	PCR	VIRAL RNA	Severe acute respiratory syndrome coronavirus 2	Homo sapiens	ILLUMINA	2020-07-13	Australia	Oceania	17	2356.43	2203	0.987125	70464391
SRR12537318	PRJNA613958	AMPLICON	SAMN15917729	SRX9026866	hCoV-19/Australia/VIC4363/2020	NextSeq 550	PAIRED	PCR	VIRAL RNA	Severe acute respiratory syndrome coronavirus 2	Homo sapiens	ILLUMINA	2020-07-19	Australia	Oceania	16	3973.39	3823	0.99184	118816401
SRR12537320	PRJNA613958	AMPLICON	SAMN15917727	SRX9026864	hCoV-19/Australia/VIC4574/2020	NextSeq 550	PAIRED	PCR	VIRAL RNA	Severe acute respiratory syndrome coronavirus 2	Homo sapiens	ILLUMINA	2020-07-14	Australia	Oceania	18	3981.32	3709	0.988596	119053519
SRR12537321	PRJNA613958	AMPLICON	SAMN15917726	SRX9026863	hCoV-19/Australia/VIC4572/2020	NextSeq 550	PAIRED	PCR	VIRAL RNA	Severe acute respiratory syndrome coronavirus 2	Homo sapiens	ILLUMINA	2020-07-15	Australia	Oceania	17	3781.12	3479	0.988496	113066916
SRR12537322	PRJNA613958	AMPLICON	SAMN15917725	SRX9026862	hCoV-19/Australia/VIC4571/2020	NextSeq 550	PAIRED	PCR	VIRAL RNA	Severe acute respiratory syndrome coronavirus 2	Homo sapiens	ILLUMINA	2020-07-13	Australia	Oceania	17	3551.56	3208	0.979367	106202378
SRR12537323	PRJNA613958	AMPLICON	SAMN15918135	SRX9026861	hCoV-19/Australia/VIC4731/2020	NextSeq 500	PAIRED	PCR	VIRAL RNA	Severe acute respiratory syndrome coronavirus 2	Homo sapiens	ILLUMINA	2020-07-14	Australia	Oceania	18	4575.37	4529	0.995352	136817351
SRR12537324	PRJNA613958	AMPLICON	SAMN15918134	SRX9026860	hCoV-19/Australia/VIC4730/2020	NextSeq 500	PAIRED	PCR	VIRAL RNA	Severe acute respiratory syndrome coronavirus 2	Homo sapiens	ILLUMINA	2020-07-14	Australia	Oceania	16	4549.8	4573	0.99368	136052539
SRR12537325	PRJNA613958	AMPLICON	SAMN15918133	SRX9026859	hCoV-19/Australia/VIC4729/2020	NextSeq 500	PAIRED	PCR	VIRAL RNA	Severe acute respiratory syndrome coronavirus 2	Homo sapiens	ILLUMINA	2020-07-13	Australia	Oceania	20	4755.15	4797	0.995352	142193374
SRR12537327	PRJNA613958	AMPLICON	SAMN15918132	SRX9026857	hCoV-19/Australia/VIC4728/2020	NextSeq 500	PAIRED	PCR	VIRAL RNA	Severe acute respiratory syndrome coronavirus 2	Homo sapiens	ILLUMINA	2020-07-12	Australia	Oceania	19	4347.14	4211	0.99495	129992654
SRR12537328	PRJNA613958	AMPLICON	SAMN15918131	SRX9026856	hCoV-19/Australia/VIC4727/2020	NextSeq 500	PAIRED	PCR	VIRAL RNA	Severe acute respiratory syndrome coronavirus 2	Homo sapiens	ILLUMINA	2020-07-12	Australia	Oceania	19	4351.62	4207	0.995318	130126571
SRR12537329	PRJNA613958	AMPLICON	SAMN15918130	SRX9026855	hCoV-19/Australia/VIC4726/2020	NextSeq 500	PAIRED	PCR	VIRAL RNA	Severe acute respiratory syndrome coronavirus 2	Homo sapiens	ILLUMINA	2020-07-12	Australia	Oceania	19	5010	5244	0.99485	149814155
SRR12537330	PRJNA613958	AMPLICON	SAMN15918129	SRX9026854	hCoV-19/Australia/VIC4725/2020	NextSeq 500	PAIRED	PCR	VIRAL RNA	Severe acute respiratory syndrome coronavirus 2	Homo sapiens	ILLUMINA	2020-07-13	Australia	Oceania	17	4565.24	4549	0.995318	136514460
SRR12537331	PRJNA613958	AMPLICON	SAMN15918128	SRX9026853	hCoV-19/Australia/VIC4724/2020	NextSeq 500	PAIRED	PCR	VIRAL RNA	Severe acute respiratory syndrome coronavirus 2	Homo sapiens	ILLUMINA	2020-07-14	Australia	Oceania	14	4426.34	4317	0.994014	132360733
SRR12537333	PRJNA613958	AMPLICON	SAMN15918126	SRX9026851	hCoV-19/Australia/VIC4723/2020	NextSeq 500	PAIRED	PCR	VIRAL RNA	Severe acute respiratory syndrome coronavirus 2	Homo sapiens	ILLUMINA	2020-07-15	Australia	Oceania	19	4394.29	4410	0.993813	131402492
SRR12537334	PRJNA613958	AMPLICON	SAMN15918125	SRX9026850	hCoV-19/Australia/VIC4722/2020	NextSeq 500	PAIRED	PCR	VIRAL RNA	Severe acute respiratory syndrome coronavirus 2	Homo sapiens	ILLUMINA	2020-07-15	Australia	Oceania	19	4588.73	4572	0.995318	137216807
SRR12537335	PRJNA613958	AMPLICON	SAMN15918124	SRX9026849	hCoV-19/Australia/VIC4721/2020	NextSeq 500	PAIRED	PCR	VIRAL RNA	Severe acute respiratory syndrome coronavirus 2	Homo sapiens	ILLUMINA	2020-07-14	Australia	Oceania	18	4612.21	4616	0.992643	137918962
SRR12537336	PRJNA613958	AMPLICON	SAMN15918123	SRX9026848	hCoV-19/Australia/VIC4720/2020	NextSeq 500	PAIRED	PCR	VIRAL RNA	Severe acute respiratory syndrome coronavirus 2	Homo sapiens	ILLUMINA	2020-07-15	Australia	Oceania	18	4431.12	4464	0.98572	132503904
SRR12537337	PRJNA613958	AMPLICON	SAMN15917538	SRX9026847	hCoV-19/Australia/VIC3962/2020	NextSeq 500	PAIRED	PCR	VIRAL RNA	Severe acute respiratory syndrome coronavirus 2	Homo sapiens	ILLUMINA	2020-07-15	Australia	Oceania	16	3553.25	3362	0.986021	106252715
SRR12537338	PRJNA613958	AMPLICON	SAMN15918122	SRX9026846	hCoV-19/Australia/VIC4809/2020	NextSeq 500	PAIRED	PCR	VIRAL RNA	Severe acute respiratory syndrome coronavirus 2	Homo sapiens	ILLUMINA	2020-07-17	Australia	Oceania	14	4488.26	4723	0.961509	134212572
SRR12537339	PRJNA613958	AMPLICON	SAMN15918121	SRX9026845	hCoV-19/Australia/VIC4719/2020	NextSeq 500	PAIRED	PCR	VIRAL RNA	Severe acute respiratory syndrome coronavirus 2	Homo sapiens	ILLUMINA	2020-07-13	Australia	Oceania	18	4446.4	4387	0.994516	132960596
SRR12537340	PRJNA613958	AMPLICON	SAMN15918120	SRX9026844	hCoV-19/Australia/VIC4718/2020	NextSeq 500	PAIRED	PCR	VIRAL RNA	Severe acute respiratory syndrome coronavirus 2	Homo sapiens	ILLUMINA	2020-07-14	Australia	Oceania	19	4599.41	4554	0.994516	137536070
SRR12537341	PRJNA613958	AMPLICON	SAMN15918119	SRX9026843	hCoV-19/Australia/VIC4717/2020	NextSeq 500	PAIRED	PCR	VIRAL RNA	Severe acute respiratory syndrome coronavirus 2	Homo sapiens	ILLUMINA	2020-07-14	Australia	Oceania	18	4630.23	4609	0.995352	138457777
SRR12537342	PRJNA613958	AMPLICON	SAMN15918118	SRX9026842	hCoV-19/Australia/VIC4716/2020	NextSeq 500	PAIRED	PCR	VIRAL RNA	Severe acute respiratory syndrome coronavirus 2	Homo sapiens	ILLUMINA	2020-07-14	Australia	Oceania	18	4118.63	4039	0.994716	123159343
SRR12537343	PRJNA613958	AMPLICON	SAMN15918117	SRX9026841	hCoV-19/Australia/VIC4715/2020	NextSeq 500	PAIRED	PCR	VIRAL RNA	Severe acute respiratory syndrome coronavirus 2	Homo sapiens	ILLUMINA	NA	Australia	Oceania	19	3730.75	3534	0.994917	111560553
SRR12537344	PRJNA613958	AMPLICON	SAMN15918116	SRX9026840	hCoV-19/Australia/VIC4808/2020	NextSeq 500	PAIRED	PCR	VIRAL RNA	Severe acute respiratory syndrome coronavirus 2	Homo sapiens	ILLUMINA	2020-07-14	Australia	Oceania	14	4428.86	4454	0.93285	132436295
SRR12537345	PRJNA613958	AMPLICON	SAMN15918115	SRX9026839	hCoV-19/Australia/VIC4714/2020	NextSeq 500	PAIRED	PCR	VIRAL RNA	Severe acute respiratory syndrome coronavirus 2	Homo sapiens	ILLUMINA	2020-07-14	Australia	Oceania	17	4500.71	4450	0.995318	134584827
SRR12537346	PRJNA613958	AMPLICON	SAMN15918114	SRX9026838	hCoV-19/Australia/VIC4713/2020	NextSeq 500	PAIRED	PCR	VIRAL RNA	Severe acute respiratory syndrome coronavirus 2	Homo sapiens	ILLUMINA	2020-07-14	Australia	Oceania	17	3416.76	3240	0.992576	102171274
SRR12537348	PRJNA613958	AMPLICON	SAMN15917488	SRX9027346	hCoV-19/Australia/VIC3967/2020	NextSeq 500	PAIRED	PCR	VIRAL RNA	Severe acute respiratory syndrome coronavirus 2	Homo sapiens	ILLUMINA	2020-07-12	Australia	Oceania	56	3053.76	2186	0.923118	91316570
SRR12537349	PRJNA613958	AMPLICON	SAMN15917622	SRX9027345	hCoV-19/Australia/VIC4095/2020	NextSeq 500	PAIRED	PCR	VIRAL RNA	Severe acute respiratory syndrome coronavirus 2	Homo sapiens	ILLUMINA	2020-07-13	Australia	Oceania	16	2053.09	1530	0.938401	61393636
SRR12537351	PRJNA613958	AMPLICON	SAMN15917620	SRX9027343	hCoV-19/Australia/VIC4093/2020	NextSeq 500	PAIRED	PCR	VIRAL RNA	Severe acute respiratory syndrome coronavirus 2	Homo sapiens	ILLUMINA	2020-07-14	Australia	Oceania	15	2128.77	1682	0.955055	63656755
SRR12537352	PRJNA613958	AMPLICON	SAMN15917619	SRX9027342	hCoV-19/Australia/VIC4092/2020	NextSeq 500	PAIRED	PCR	VIRAL RNA	Severe acute respiratory syndrome coronavirus 2	Homo sapiens	ILLUMINA	2020-07-14	Australia	Oceania	15	2571.99	1771	0.913922	76910297
SRR12537353	PRJNA613958	AMPLICON	SAMN15917618	SRX9027341	hCoV-19/Australia/VIC4091/2020	NextSeq 500	PAIRED	PCR	VIRAL RNA	Severe acute respiratory syndrome coronavirus 2	Homo sapiens	ILLUMINA	2020-07-14	Australia	Oceania	22	2056.51	1632	0.981908	61495889
SRR12537355	PRJNA613958	AMPLICON	SAMN15918071	SRX9027339	hCoV-19/Australia/VIC4865/2020	NextSeq 500	PAIRED	PCR	VIRAL RNA	Severe acute respiratory syndrome coronavirus 2	Homo sapiens	ILLUMINA	2020-07-18	Australia	Oceania	19	5331.83	5706	0.995352	159437860
SRR12537356	PRJNA613958	AMPLICON	SAMN15918070	SRX9027338	hCoV-19/Australia/VIC4860/2020	NextSeq 500	PAIRED	PCR	VIRAL RNA	Severe acute respiratory syndrome coronavirus 2	Homo sapiens	ILLUMINA	2020-07-18	Australia	Oceania	15	4534.08	4749	0.974384	135582594
SRR12537357	PRJNA613958	AMPLICON	SAMN15918069	SRX9027337	hCoV-19/Australia/VIC4859/2020	NextSeq 500	PAIRED	PCR	VIRAL RNA	Severe acute respiratory syndrome coronavirus 2	Homo sapiens	ILLUMINA	2020-07-18	Australia	Oceania	16	4812.59	5274	0.982878	143910886
SRR12537358	PRJNA613958	AMPLICON	SAMN15918068	SRX9027336	hCoV-19/Australia/VIC4858/2020	NextSeq 500	PAIRED	PCR	VIRAL RNA	Severe acute respiratory syndrome coronavirus 2	Homo sapiens	ILLUMINA	2020-07-18	Australia	Oceania	16	4052.05	3840	0.946928	121168407
SRR12537359	PRJNA613958	AMPLICON	SAMN15918067	SRX9027335	hCoV-19/Australia/VIC4857/2020	NextSeq 500	PAIRED	PCR	VIRAL RNA	Severe acute respiratory syndrome coronavirus 2	Homo sapiens	ILLUMINA	2020-07-17	Australia	Oceania	18	4808.38	5322	0.979868	143785033
SRR12537360	PRJNA613958	AMPLICON	SAMN15918066	SRX9027334	hCoV-19/Australia/VIC4686/2020	NextSeq 500	PAIRED	PCR	VIRAL RNA	Severe acute respiratory syndrome coronavirus 2	Homo sapiens	ILLUMINA	2020-07-14	Australia	Oceania	18	5620.13	6094	0.995452	168058802
SRR12537361	PRJNA613958	AMPLICON	SAMN15918065	SRX9027333	hCoV-19/Australia/VIC4685/2020	NextSeq 500	PAIRED	PCR	VIRAL RNA	Severe acute respiratory syndrome coronavirus 2	Homo sapiens	ILLUMINA	2020-07-16	Australia	Oceania	22	5568.04	5990	0.995954	166501201
SRR12537362	PRJNA613958	AMPLICON	SAMN15918064	SRX9027332	hCoV-19/Australia/VIC4856/2020	NextSeq 500	PAIRED	PCR	VIRAL RNA	Severe acute respiratory syndrome coronavirus 2	Homo sapiens	ILLUMINA	2020-07-15	Australia	Oceania	59	3809.37	3551	0.923085	113911606
SRR12537363	PRJNA613958	AMPLICON	SAMN15918063	SRX9027331	hCoV-19/Australia/VIC4684/2020	NextSeq 500	PAIRED	PCR	VIRAL RNA	Severe acute respiratory syndrome coronavirus 2	Homo sapiens	ILLUMINA	2020-07-15	Australia	Oceania	18	5471.97	5977	0.990937	163628176
SRR12537364	PRJNA613958	AMPLICON	SAMN15917532	SRX9027330	hCoV-19/Australia/VIC3955/2020	NextSeq 500	PAIRED	PCR	VIRAL RNA	Severe acute respiratory syndrome coronavirus 2	Homo sapiens	ILLUMINA	2020-07-13	Australia	Oceania	19	3966.41	3827	0.988663	118607465
SRR12537365	PRJNA613958	AMPLICON	SAMN15918062	SRX9027329	hCoV-19/Australia/VIC4683/2020	NextSeq 500	PAIRED	PCR	VIRAL RNA	Severe acute respiratory syndrome coronavirus 2	Homo sapiens	ILLUMINA	2020-07-17	Australia	Oceania	18	5489.54	5925	0.995954	164153675
SRR12537366	PRJNA613958	AMPLICON	SAMN15918061	SRX9027328	hCoV-19/Australia/VIC4855/2020	NextSeq 500	PAIRED	PCR	VIRAL RNA	Severe acute respiratory syndrome coronavirus 2	Homo sapiens	ILLUMINA	2020-07-17	Australia	Oceania	17	4061.07	4021	0.956024	121438265
SRR12537367	PRJNA613958	AMPLICON	SAMN15918060	SRX9027327	hCoV-19/Australia/VIC4682/2020	NextSeq 500	PAIRED	PCR	VIRAL RNA	Severe acute respiratory syndrome coronavirus 2	Homo sapiens	ILLUMINA	2020-07-17	Australia	Oceania	18	4731.59	5049	0.979734	141488753
SRR12537368	PRJNA613958	AMPLICON	SAMN15918059	SRX9027326	hCoV-19/Australia/VIC4681/2020	NextSeq 500	PAIRED	PCR	VIRAL RNA	Severe acute respiratory syndrome coronavirus 2	Homo sapiens	ILLUMINA	2020-07-17	Australia	Oceania	18	5046.57	5337	0.990469	150907625
SRR12537369	PRJNA613958	AMPLICON	SAMN15918058	SRX9027325	hCoV-19/Australia/VIC4680/2020	NextSeq 500	PAIRED	PCR	VIRAL RNA	Severe acute respiratory syndrome coronavirus 2	Homo sapiens	ILLUMINA	2020-07-14	Australia	Oceania	16	5347.13	5725	0.995051	159895369
SRR12537370	PRJNA613958	AMPLICON	SAMN15918057	SRX9027324	hCoV-19/Australia/VIC4679/2020	NextSeq 500	PAIRED	PCR	VIRAL RNA	Severe acute respiratory syndrome coronavirus 2	Homo sapiens	ILLUMINA	2020-07-15	Australia	Oceania	17	5248.26	5574	0.995954	156938593
SRR12537371	PRJNA613958	AMPLICON	SAMN15918056	SRX9027323	hCoV-19/Australia/VIC4678/2020	NextSeq 500	PAIRED	PCR	VIRAL RNA	Severe acute respiratory syndrome coronavirus 2	Homo sapiens	ILLUMINA	2020-07-19	Australia	Oceania	19	5163.2	5421	0.993245	154395249
SRR12537372	PRJNA613958	AMPLICON	SAMN15918055	SRX9027322	hCoV-19/Australia/VIC4677/2020	NextSeq 500	PAIRED	PCR	VIRAL RNA	Severe acute respiratory syndrome coronavirus 2	Homo sapiens	ILLUMINA	2020-07-16	Australia	Oceania	15	5041.19	5538	0.98144	150746755
SRR12537373	PRJNA613958	AMPLICON	SAMN15918054	SRX9027321	hCoV-19/Australia/VIC4676/2020	NextSeq 500	PAIRED	PCR	VIRAL RNA	Severe acute respiratory syndrome coronavirus 2	Homo sapiens	ILLUMINA	2020-07-17	Australia	Oceania	18	4950.05	5418	0.980871	148021291
SRR12537374	PRJNA613958	AMPLICON	SAMN15918053	SRX9027320	hCoV-19/Australia/VIC4675/2020	NextSeq 500	PAIRED	PCR	VIRAL RNA	Severe acute respiratory syndrome coronavirus 2	Homo sapiens	ILLUMINA	2020-07-16	Australia	Oceania	17	4974.32	5403	0.986523	148747169
SRR12537375	PRJNA613958	AMPLICON	SAMN15917531	SRX9027319	hCoV-19/Australia/VIC3953/2020	NextSeq 500	PAIRED	PCR	VIRAL RNA	Severe acute respiratory syndrome coronavirus 2	Homo sapiens	ILLUMINA	2020-07-14	Australia	Oceania	18	3357.29	3221	0.988663	100393133
SRR12537376	PRJNA613958	AMPLICON	SAMN15918052	SRX9027318	hCoV-19/Australia/VIC4674/2020	NextSeq 500	PAIRED	PCR	VIRAL RNA	Severe acute respiratory syndrome coronavirus 2	Homo sapiens	ILLUMINA	2020-07-17	Australia	Oceania	16	5209.39	5546	0.985319	155776501
SRR12537377	PRJNA613958	AMPLICON	SAMN15918051	SRX9027317	hCoV-19/Australia/VIC4673/2020	NextSeq 500	PAIRED	PCR	VIRAL RNA	Severe acute respiratory syndrome coronavirus 2	Homo sapiens	ILLUMINA	2020-07-14	Australia	Oceania	18	5304.22	5617	0.988663	158612140
SRR12537379	PRJNA613958	AMPLICON	SAMN15917983	SRX9027315	hCoV-19/Australia/VIC4464/2020	NextSeq 550	PAIRED	PCR	VIRAL RNA	Severe acute respiratory syndrome coronavirus 2	Homo sapiens	ILLUMINA	2020-07-17	Australia	Oceania	21	3796.47	3562	0.992007	113525770
SRR12537381	PRJNA613958	AMPLICON	SAMN15917982	SRX9027313	hCoV-19/Australia/VIC4463/2020	NextSeq 550	PAIRED	PCR	VIRAL RNA	Severe acute respiratory syndrome coronavirus 2	Homo sapiens	ILLUMINA	2020-07-17	Australia	Oceania	17	3860.99	3642	0.992509	115455275
SRR12537382	PRJNA613958	AMPLICON	SAMN15917981	SRX9027312	hCoV-19/Australia/VIC4462/2020	NextSeq 550	PAIRED	PCR	VIRAL RNA	Severe acute respiratory syndrome coronavirus 2	Homo sapiens	ILLUMINA	2020-07-16	Australia	Oceania	19	4063.74	3960	0.99378	121518161
SRR12537383	PRJNA613958	AMPLICON	SAMN15917980	SRX9027311	hCoV-19/Australia/VIC4461/2020	NextSeq 550	PAIRED	PCR	VIRAL RNA	Severe acute respiratory syndrome coronavirus 2	Homo sapiens	ILLUMINA	2020-07-15	Australia	Oceania	19	4166.78	3892	0.993412	124599321
SRR12537384	PRJNA613958	AMPLICON	SAMN15917979	SRX9027310	hCoV-19/Australia/VIC4460/2020	NextSeq 550	PAIRED	PCR	VIRAL RNA	Severe acute respiratory syndrome coronavirus 2	Homo sapiens	ILLUMINA	2020-07-16	Australia	Oceania	13	2588.66	2397	0.986122	77408721
SRR12537385	PRJNA613958	AMPLICON	SAMN15917978	SRX9027309	hCoV-19/Australia/VIC4459/2020	NextSeq 550	PAIRED	PCR	VIRAL RNA	Severe acute respiratory syndrome coronavirus 2	Homo sapiens	ILLUMINA	2020-07-16	Australia	Oceania	19	3594.64	3437	0.985018	107490539
SRR12537386	PRJNA613958	AMPLICON	SAMN15917977	SRX9027308	hCoV-19/Australia/VIC4458/2020	NextSeq 550	PAIRED	PCR	VIRAL RNA	Severe acute respiratory syndrome coronavirus 2	Homo sapiens	ILLUMINA	2020-07-16	Australia	Oceania	17	4023.64	3900	0.994883	120318787
SRR12537387	PRJNA613958	AMPLICON	SAMN15917976	SRX9027307	hCoV-19/Australia/VIC4457/2020	NextSeq 550	PAIRED	PCR	VIRAL RNA	Severe acute respiratory syndrome coronavirus 2	Homo sapiens	ILLUMINA	2020-07-15	Australia	Oceania	18	3679.96	3541	0.983413	110041925
SRR12537388	PRJNA613958	AMPLICON	SAMN15917975	SRX9027306	hCoV-19/Australia/VIC4516/2020	NextSeq 550	PAIRED	PCR	VIRAL RNA	Severe acute respiratory syndrome coronavirus 2	Homo sapiens	ILLUMINA	2020-07-16	Australia	Oceania	15	3531.25	3287	0.976022	105594821
SRR12537389	PRJNA613958	AMPLICON	SAMN15917974	SRX9027305	hCoV-19/Australia/VIC4456/2020	NextSeq 550	PAIRED	PCR	VIRAL RNA	Severe acute respiratory syndrome coronavirus 2	Homo sapiens	ILLUMINA	2020-07-16	Australia	Oceania	17	3938.52	3834	0.995084	117773539
SRR12537390	PRJNA613958	AMPLICON	SAMN15917973	SRX9027304	hCoV-19/Australia/VIC4455/2020	NextSeq 550	PAIRED	PCR	VIRAL RNA	Severe acute respiratory syndrome coronavirus 2	Homo sapiens	ILLUMINA	2020-07-16	Australia	Oceania	18	2625.34	2255	0.975186	78505629
SRR12537392	PRJNA613958	AMPLICON	SAMN15917478	SRX9027302	hCoV-19/Australia/VIC3907/2020	NextSeq 500	PAIRED	PCR	VIRAL RNA	Severe acute respiratory syndrome coronavirus 2	Homo sapiens	ILLUMINA	2020-06-29	Australia	Oceania	19	3652.35	3618	0.988663	109216155
SRR12537393	PRJNA613958	AMPLICON	SAMN15917972	SRX9027301	hCoV-19/Australia/VIC4454/2020	NextSeq 550	PAIRED	PCR	VIRAL RNA	Severe acute respiratory syndrome coronavirus 2	Homo sapiens	ILLUMINA	2020-07-16	Australia	Oceania	17	3881.29	3762	0.992409	116062284
SRR12537394	PRJNA613958	AMPLICON	SAMN15917971	SRX9027300	hCoV-19/Australia/VIC4453/2020	NextSeq 550	PAIRED	PCR	VIRAL RNA	Severe acute respiratory syndrome coronavirus 2	Homo sapiens	ILLUMINA	2020-07-16	Australia	Oceania	16	3977.74	3846	0.994516	118946495
SRR12537395	PRJNA613958	AMPLICON	SAMN15917970	SRX9027299	hCoV-19/Australia/VIC4452/2020	NextSeq 550	PAIRED	PCR	VIRAL RNA	Severe acute respiratory syndrome coronavirus 2	Homo sapiens	ILLUMINA	2020-07-16	Australia	Oceania	18	3605.01	3424	0.993914	107800509
SRR12537396	PRJNA613958	AMPLICON	SAMN15917969	SRX9027298	hCoV-19/Australia/VIC4451/2020	NextSeq 550	PAIRED	PCR	VIRAL RNA	Severe acute respiratory syndrome coronavirus 2	Homo sapiens	ILLUMINA	2020-07-16	Australia	Oceania	16	3833.14	3659	0.992141	114622523
SRR12537397	PRJNA613958	AMPLICON	SAMN15917968	SRX9027297	hCoV-19/Australia/VIC4450/2020	NextSeq 550	PAIRED	PCR	VIRAL RNA	Severe acute respiratory syndrome coronavirus 2	Homo sapiens	ILLUMINA	2020-07-16	Australia	Oceania	17	3705.09	3519	0.994783	110793207
SRR12537398	PRJNA613958	AMPLICON	SAMN15917967	SRX9027296	hCoV-19/Australia/VIC4449/2020	NextSeq 550	PAIRED	PCR	VIRAL RNA	Severe acute respiratory syndrome coronavirus 2	Homo sapiens	ILLUMINA	2020-07-16	Australia	Oceania	17	3785.08	3650	0.988362	113185319
SRR12537399	PRJNA613958	AMPLICON	SAMN15917966	SRX9027295	hCoV-19/Australia/VIC4448/2020	NextSeq 550	PAIRED	PCR	VIRAL RNA	Severe acute respiratory syndrome coronavirus 2	Homo sapiens	ILLUMINA	2020-07-16	Australia	Oceania	19	2486.23	2300	0.977226	74345665
SRR12537400	PRJNA613958	AMPLICON	SAMN15917965	SRX9027294	hCoV-19/Australia/VIC4447/2020	NextSeq 550	PAIRED	PCR	VIRAL RNA	Severe acute respiratory syndrome coronavirus 2	Homo sapiens	ILLUMINA	2020-07-16	Australia	Oceania	20	4239.75	4212	0.992977	126781218
SRR12537401	PRJNA613958	AMPLICON	SAMN15917964	SRX9027293	hCoV-19/Australia/VIC4446/2020	NextSeq 550	PAIRED	PCR	VIRAL RNA	Severe acute respiratory syndrome coronavirus 2	Homo sapiens	ILLUMINA	2020-07-16	Australia	Oceania	19	3857.88	3623	0.991773	115362220
SRR12537402	PRJNA613958	AMPLICON	SAMN15917963	SRX9027292	hCoV-19/Australia/VIC4515/2020	NextSeq 550	PAIRED	PCR	VIRAL RNA	Severe acute respiratory syndrome coronavirus 2	Homo sapiens	ILLUMINA	2020-07-16	Australia	Oceania	20	2794.8	2241	0.91225	83572766
SRR12537403	PRJNA613958	AMPLICON	SAMN15917941	SRX9027291	hCoV-19/Australia/VIC4425/2020	NextSeq 550	PAIRED	PCR	VIRAL RNA	Severe acute respiratory syndrome coronavirus 2	Homo sapiens	ILLUMINA	2020-07-17	Australia	Oceania	16	3703.9	3595	0.980102	110757813
SRR12537404	PRJNA613958	AMPLICON	SAMN15917940	SRX9027290	hCoV-19/Australia/VIC4424/2020	NextSeq 550	PAIRED	PCR	VIRAL RNA	Severe acute respiratory syndrome coronavirus 2	Homo sapiens	ILLUMINA	2020-07-17	Australia	Oceania	18	3532.5	3359	0.995051	105632210
SRR12537405	PRJNA613958	AMPLICON	SAMN15917939	SRX9027289	hCoV-19/Australia/VIC4511/2020	NextSeq 550	PAIRED	PCR	VIRAL RNA	Severe acute respiratory syndrome coronavirus 2	Homo sapiens	ILLUMINA	2020-07-17	Australia	Oceania	17	3469.76	3211	0.98047	103756303
SRR12537406	PRJNA613958	AMPLICON	SAMN15917938	SRX9027288	hCoV-19/Australia/VIC4423/2020	NextSeq 550	PAIRED	PCR	VIRAL RNA	Severe acute respiratory syndrome coronavirus 2	Homo sapiens	ILLUMINA	2020-07-17	Australia	Oceania	18	3692.7	3490	0.98756	110422896
SRR12537407	PRJNA613958	AMPLICON	SAMN15917937	SRX9027287	hCoV-19/Australia/VIC4422/2020	NextSeq 550	PAIRED	PCR	VIRAL RNA	Severe acute respiratory syndrome coronavirus 2	Homo sapiens	ILLUMINA	2020-07-16	Australia	Oceania	16	3685.34	3575	0.993111	110202751
SRR12537408	PRJNA613958	AMPLICON	SAMN15917936	SRX9027286	hCoV-19/Australia/VIC4421/2020	NextSeq 550	PAIRED	PCR	VIRAL RNA	Severe acute respiratory syndrome coronavirus 2	Homo sapiens	ILLUMINA	2020-07-17	Australia	Oceania	17	3580.66	3372	0.990402	107072457
SRR12537409	PRJNA613958	AMPLICON	SAMN15917935	SRX9027285	hCoV-19/Australia/VIC4420/2020	NextSeq 550	PAIRED	PCR	VIRAL RNA	Severe acute respiratory syndrome coronavirus 2	Homo sapiens	ILLUMINA	2020-07-16	Australia	Oceania	18	3700.45	3503	0.994482	110654516
SRR12537410	PRJNA613958	AMPLICON	SAMN15917934	SRX9027284	hCoV-19/Australia/VIC4419/2020	NextSeq 550	PAIRED	PCR	VIRAL RNA	Severe acute respiratory syndrome coronavirus 2	Homo sapiens	ILLUMINA	2020-07-18	Australia	Oceania	20	3843.41	3684	0.991907	114929491
SRR12537411	PRJNA613958	AMPLICON	SAMN15917933	SRX9027283	hCoV-19/Australia/VIC4418/2020	NextSeq 550	PAIRED	PCR	VIRAL RNA	Severe acute respiratory syndrome coronavirus 2	Homo sapiens	ILLUMINA	2020-07-17	Australia	Oceania	18	4264.33	4162	0.994783	127516376
SRR12537413	PRJNA613958	AMPLICON	SAMN15917932	SRX9027281	hCoV-19/Australia/VIC4417/2020	NextSeq 550	PAIRED	PCR	VIRAL RNA	Severe acute respiratory syndrome coronavirus 2	Homo sapiens	ILLUMINA	2020-07-16	Australia	Oceania	17	4093.86	3906	0.995017	122418683
SRR12537414	PRJNA613958	AMPLICON	SAMN15917931	SRX9027280	hCoV-19/Australia/VIC4510/2020	NextSeq 550	PAIRED	PCR	VIRAL RNA	Severe acute respiratory syndrome coronavirus 2	Homo sapiens	ILLUMINA	2020-07-16	Australia	Oceania	16	3700.09	3508	0.983714	110643804
SRR12537415	PRJNA613958	AMPLICON	SAMN15917930	SRX9027279	hCoV-19/Australia/VIC4416/2020	NextSeq 550	PAIRED	PCR	VIRAL RNA	Severe acute respiratory syndrome coronavirus 2	Homo sapiens	ILLUMINA	2020-07-17	Australia	Oceania	18	3840.44	3705	0.987025	114840797
SRR12537416	PRJNA613958	AMPLICON	SAMN15917929	SRX9027278	hCoV-19/Australia/VIC4509/2020	NextSeq 550	PAIRED	PCR	VIRAL RNA	Severe acute respiratory syndrome coronavirus 2	Homo sapiens	ILLUMINA	2020-07-17	Australia	Oceania	16	3565.89	3328	0.980704	106630892
SRR12537417	PRJNA613958	AMPLICON	SAMN15917928	SRX9027277	hCoV-19/Australia/VIC4415/2020	NextSeq 550	PAIRED	PCR	VIRAL RNA	Severe acute respiratory syndrome coronavirus 2	Homo sapiens	ILLUMINA	2020-07-16	Australia	Oceania	15	3647.94	3474	0.98445	109084245
SRR12537418	PRJNA613958	AMPLICON	SAMN15917927	SRX9027276	hCoV-19/Australia/VIC4414/2020	NextSeq 550	PAIRED	PCR	VIRAL RNA	Severe acute respiratory syndrome coronavirus 2	Homo sapiens	ILLUMINA	2020-07-16	Australia	Oceania	18	3924.65	3690	0.98756	117358729
SRR12537419	PRJNA613958	AMPLICON	SAMN15917926	SRX9027275	hCoV-19/Australia/VIC4508/2020	NextSeq 550	PAIRED	PCR	VIRAL RNA	Severe acute respiratory syndrome coronavirus 2	Homo sapiens	ILLUMINA	2020-07-16	Australia	Oceania	16	3596.24	3287	0.971441	107538382
SRR12537420	PRJNA613958	AMPLICON	SAMN15917925	SRX9027274	hCoV-19/Australia/VIC4413/2020	NextSeq 550	PAIRED	PCR	VIRAL RNA	Severe acute respiratory syndrome coronavirus 2	Homo sapiens	ILLUMINA	2020-07-14	Australia	Oceania	17	3951.68	3738	0.987259	118167210
SRR12537421	PRJNA613958	AMPLICON	SAMN15917924	SRX9027273	hCoV-19/Australia/VIC4412/2020	NextSeq 550	PAIRED	PCR	VIRAL RNA	Severe acute respiratory syndrome coronavirus 2	Homo sapiens	ILLUMINA	2020-07-14	Australia	Oceania	17	3680.77	3460	0.987995	110065967
SRR12537422	PRJNA613958	AMPLICON	SAMN15917923	SRX9027272	hCoV-19/Australia/VIC4411/2020	NextSeq 550	PAIRED	PCR	VIRAL RNA	Severe acute respiratory syndrome coronavirus 2	Homo sapiens	ILLUMINA	2020-07-14	Australia	Oceania	17	3913.32	3792	0.99475	117020132
SRR12537424	PRJNA613958	AMPLICON	SAMN15917922	SRX9027270	hCoV-19/Australia/VIC4507/2020	NextSeq 550	PAIRED	PCR	VIRAL RNA	Severe acute respiratory syndrome coronavirus 2	Homo sapiens	ILLUMINA	2020-07-14	Australia	Oceania	42	3082.42	2417	0.900445	92173736
SRR12537425	PRJNA613958	AMPLICON	SAMN15917921	SRX9027269	hCoV-19/Australia/VIC4410/2020	NextSeq 550	PAIRED	PCR	VIRAL RNA	Severe acute respiratory syndrome coronavirus 2	Homo sapiens	ILLUMINA	2020-07-14	Australia	Oceania	19	3720.08	3482	0.990001	111241490
SRR12537426	PRJNA613958	AMPLICON	SAMN15917920	SRX9027268	hCoV-19/Australia/VIC4409/2020	NextSeq 550	PAIRED	PCR	VIRAL RNA	Severe acute respiratory syndrome coronavirus 2	Homo sapiens	ILLUMINA	2020-07-14	Australia	Oceania	18	794.271	711	0.981641	23751089
SRR12537427	PRJNA613958	AMPLICON	SAMN15917897	SRX9027267	hCoV-19/Australia/VIC4393/2020	NextSeq 550	PAIRED	PCR	VIRAL RNA	Severe acute respiratory syndrome coronavirus 2	Homo sapiens	ILLUMINA	2020-07-13	Australia	Oceania	16	3008.94	2759	0.987928	89976434
SRR12537428	PRJNA613958	AMPLICON	SAMN15917896	SRX9027266	hCoV-19/Australia/VIC4392/2020	NextSeq 550	PAIRED	PCR	VIRAL RNA	Severe acute respiratory syndrome coronavirus 2	Homo sapiens	ILLUMINA	2020-07-12	Australia	Oceania	17	3896.93	3770	0.991707	116529986
SRR12537429	PRJNA613958	AMPLICON	SAMN15917895	SRX9027265	hCoV-19/Australia/VIC4391/2020	NextSeq 550	PAIRED	PCR	VIRAL RNA	Severe acute respiratory syndrome coronavirus 2	Homo sapiens	ILLUMINA	2020-07-12	Australia	Oceania	18	3534.44	3313	0.984717	105690285
SRR12537430	PRJNA613958	AMPLICON	SAMN15917894	SRX9027264	hCoV-19/Australia/VIC4390/2020	NextSeq 550	PAIRED	PCR	VIRAL RNA	Severe acute respiratory syndrome coronavirus 2	Homo sapiens	ILLUMINA	2020-07-13	Australia	Oceania	18	3773.01	3533	0.991238	112824259
SRR12537431	PRJNA613958	AMPLICON	SAMN15917893	SRX9027263	hCoV-19/Australia/VIC4389/2020	NextSeq 550	PAIRED	PCR	VIRAL RNA	Severe acute respiratory syndrome coronavirus 2	Homo sapiens	ILLUMINA	2020-07-15	Australia	Oceania	19	4039.59	3885	0.992007	120795725
SRR12537433	PRJNA613958	AMPLICON	SAMN15917892	SRX9027261	hCoV-19/Australia/VIC4388/2020	NextSeq 550	PAIRED	PCR	VIRAL RNA	Severe acute respiratory syndrome coronavirus 2	Homo sapiens	ILLUMINA	2020-07-15	Australia	Oceania	17	3827.23	3633	0.995017	114445612
SRR12537434	PRJNA613958	AMPLICON	SAMN15917891	SRX9027260	hCoV-19/Australia/VIC4387/2020	NextSeq 550	PAIRED	PCR	VIRAL RNA	Severe acute respiratory syndrome coronavirus 2	Homo sapiens	ILLUMINA	2020-07-14	Australia	Oceania	17	3948.64	3736	0.994683	118076151
SRR12537435	PRJNA613958	AMPLICON	SAMN15917890	SRX9027259	hCoV-19/Australia/VIC4386/2020	NextSeq 550	PAIRED	PCR	VIRAL RNA	Severe acute respiratory syndrome coronavirus 2	Homo sapiens	ILLUMINA	2020-07-14	Australia	Oceania	19	3144.07	2944	0.989031	94017036
SRR12537436	PRJNA613958	AMPLICON	SAMN15917889	SRX9027258	hCoV-19/Australia/VIC4385/2020	NextSeq 550	PAIRED	PCR	VIRAL RNA	Severe acute respiratory syndrome coronavirus 2	Homo sapiens	ILLUMINA	2020-07-14	Australia	Oceania	17	3939.24	3738	0.993713	117794963
SRR12537437	PRJNA613958	AMPLICON	SAMN15917888	SRX9027257	hCoV-19/Australia/VIC4384/2020	NextSeq 550	PAIRED	PCR	VIRAL RNA	Severe acute respiratory syndrome coronavirus 2	Homo sapiens	ILLUMINA	2020-07-14	Australia	Oceania	18	3889.13	3774	0.994315	116296668
SRR12537438	PRJNA613958	AMPLICON	SAMN15917887	SRX9027256	hCoV-19/Australia/VIC4499/2020	NextSeq 550	PAIRED	PCR	VIRAL RNA	Severe acute respiratory syndrome coronavirus 2	Homo sapiens	ILLUMINA	2020-07-13	Australia	Oceania	18	3803.16	3582	0.980771	113725940
SRR12537439	PRJNA613958	AMPLICON	SAMN15917886	SRX9027255	hCoV-19/Australia/VIC4383/2020	NextSeq 550	PAIRED	PCR	VIRAL RNA	Severe acute respiratory syndrome coronavirus 2	Homo sapiens	ILLUMINA	2020-07-13	Australia	Oceania	18	3466.85	3295	0.989399	103669187
SRR12537440	PRJNA613958	AMPLICON	SAMN15917885	SRX9027254	hCoV-19/Australia/VIC4982/2020	NextSeq 550	PAIRED	PCR	VIRAL RNA	Severe acute respiratory syndrome coronavirus 2	Homo sapiens	ILLUMINA	2020-07-14	Australia	Oceania	18	4370.85	4290	0.992476	130701588
SRR12537441	PRJNA613958	AMPLICON	SAMN15917884	SRX9027253	hCoV-19/Australia/VIC4981/2020	NextSeq 550	PAIRED	PCR	VIRAL RNA	Severe acute respiratory syndrome coronavirus 2	Homo sapiens	ILLUMINA	2020-07-13	Australia	Oceania	22	3598.74	3460	0.970538	107613114
SRR12537442	PRJNA613958	AMPLICON	SAMN15917883	SRX9027252	hCoV-19/Australia/VIC4980/2020	NextSeq 550	PAIRED	PCR	VIRAL RNA	Severe acute respiratory syndrome coronavirus 2	Homo sapiens	ILLUMINA	2020-07-13	Australia	Oceania	19	3166.91	2819	0.956359	94700088
SRR12537444	PRJNA613958	AMPLICON	SAMN15917882	SRX9027250	hCoV-19/Australia/VIC4979/2020	NextSeq 550	PAIRED	PCR	VIRAL RNA	Severe acute respiratory syndrome coronavirus 2	Homo sapiens	ILLUMINA	2020-07-13	Australia	Oceania	18	3528.15	3278	0.98766	105502253
SRR12537445	PRJNA613958	AMPLICON	SAMN15917881	SRX9027249	hCoV-19/Australia/VIC4361/2020	NextSeq 550	PAIRED	PCR	VIRAL RNA	Severe acute respiratory syndrome coronavirus 2	Homo sapiens	ILLUMINA	2020-07-13	Australia	Oceania	36	3306.67	2837	0.943484	98879489
SRR12537447	PRJNA613958	AMPLICON	SAMN15917879	SRX9027247	hCoV-19/Australia/VIC4977/2020	NextSeq 550	PAIRED	PCR	VIRAL RNA	Severe acute respiratory syndrome coronavirus 2	Homo sapiens	ILLUMINA	2020-07-15	Australia	Oceania	17	3461.99	3285	0.988162	103524019
SRR12537448	PRJNA613958	AMPLICON	SAMN15917878	SRX9027246	hCoV-19/Australia/VIC4976/2020	NextSeq 550	PAIRED	PCR	VIRAL RNA	Severe acute respiratory syndrome coronavirus 2	Homo sapiens	ILLUMINA	2020-07-15	Australia	Oceania	20	3325.93	3168	0.991372	99455425
SRR12537449	PRJNA613958	AMPLICON	SAMN15917877	SRX9027245	hCoV-19/Australia/VIC4975/2020	NextSeq 550	PAIRED	PCR	VIRAL RNA	Severe acute respiratory syndrome coronavirus 2	Homo sapiens	ILLUMINA	2020-07-15	Australia	Oceania	17	3539.87	3374	0.990737	105852662
SRR12537450	PRJNA613958	AMPLICON	SAMN15917876	SRX9027244	hCoV-19/Australia/VIC4974/2020	NextSeq 550	PAIRED	PCR	VIRAL RNA	Severe acute respiratory syndrome coronavirus 2	Homo sapiens	ILLUMINA	2020-07-15	Australia	Oceania	17	3715.45	3537	0.988563	111103124
SRR12537456	PRJNA613958	AMPLICON	SAMN15918422	SRX9027238	hCoV-19/Australia/VIC5194/2020	NextSeq 550	PAIRED	PCR	VIRAL RNA	Severe acute respiratory syndrome coronavirus 2	Homo sapiens	ILLUMINA	NA	Australia	Oceania	17	3255.98	3116	0.992275	97363627
SRR12537457	PRJNA613958	AMPLICON	SAMN15918421	SRX9027237	hCoV-19/Australia/VIC5267/2020	NextSeq 550	PAIRED	PCR	VIRAL RNA	Severe acute respiratory syndrome coronavirus 2	Homo sapiens	ILLUMINA	NA	Australia	Oceania	20	2805.09	2584	0.987794	83880604
SRR12537458	PRJNA613958	AMPLICON	SAMN15918420	SRX9027236	hCoV-19/Australia/VIC5193/2020	NextSeq 550	PAIRED	PCR	VIRAL RNA	Severe acute respiratory syndrome coronavirus 2	Homo sapiens	ILLUMINA	2020-07-18	Australia	Oceania	16	3022.35	2887	0.991038	90377318
SRR12537459	PRJNA613958	AMPLICON	SAMN15918419	SRX9027235	hCoV-19/Australia/VIC5266/2020	NextSeq 550	PAIRED	PCR	VIRAL RNA	Severe acute respiratory syndrome coronavirus 2	Homo sapiens	ILLUMINA	2020-07-17	Australia	Oceania	18	3370.81	3255	0.993379	100797206
SRR12537460	PRJNA613958	AMPLICON	SAMN15918418	SRX9027234	hCoV-19/Australia/VIC5265/2020	NextSeq 550	PAIRED	PCR	VIRAL RNA	Severe acute respiratory syndrome coronavirus 2	Homo sapiens	ILLUMINA	2020-07-18	Australia	Oceania	19	3445.11	3329	0.994516	103019193
SRR12537461	PRJNA613958	AMPLICON	SAMN15918223	SRX9027233	hCoV-19/Australia/VIC4845/2020	NextSeq 500	PAIRED	PCR	VIRAL RNA	Severe acute respiratory syndrome coronavirus 2	Homo sapiens	ILLUMINA	NA	Australia	Oceania	13	4548.74	4687	0.972377	136020956
SRR12537462	PRJNA613958	AMPLICON	SAMN15918222	SRX9027232	hCoV-19/Australia/VIC4844/2020	NextSeq 500	PAIRED	PCR	VIRAL RNA	Severe acute respiratory syndrome coronavirus 2	Homo sapiens	ILLUMINA	2020-07-15	Australia	Oceania	20	4800.55	5208	0.983915	143550981
SRR12537463	PRJNA613958	AMPLICON	SAMN15918221	SRX9027231	hCoV-19/Australia/VIC4784/2020	NextSeq 500	PAIRED	PCR	VIRAL RNA	Severe acute respiratory syndrome coronavirus 2	Homo sapiens	ILLUMINA	2020-07-19	Australia	Oceania	17	5457.63	5796	0.995352	163199549
SRR12537465	PRJNA613958	AMPLICON	SAMN15918219	SRX9027229	hCoV-19/Australia/VIC4842/2020	NextSeq 500	PAIRED	PCR	VIRAL RNA	Severe acute respiratory syndrome coronavirus 2	Homo sapiens	ILLUMINA	2020-07-15	Australia	Oceania	21	4092.89	3992	0.944119	122389798
SRR12537466	PRJNA613958	AMPLICON	SAMN15918218	SRX9027228	hCoV-19/Australia/VIC4783/2020	NextSeq 500	PAIRED	PCR	VIRAL RNA	Severe acute respiratory syndrome coronavirus 2	Homo sapiens	ILLUMINA	2020-07-14	Australia	Oceania	19	5810.25	6236	0.995619	173743802
SRR12537467	PRJNA613958	AMPLICON	SAMN15918217	SRX9027227	hCoV-19/Australia/VIC4782/2020	NextSeq 500	PAIRED	PCR	VIRAL RNA	Severe acute respiratory syndrome coronavirus 2	Homo sapiens	ILLUMINA	2020-07-15	Australia	Oceania	19	5336.13	5962	0.993111	159566359
SRR12537468	PRJNA613958	AMPLICON	SAMN15918216	SRX9027226	hCoV-19/Australia/VIC4781/2020	NextSeq 500	PAIRED	PCR	VIRAL RNA	Severe acute respiratory syndrome coronavirus 2	Homo sapiens	ILLUMINA	NA	Australia	Oceania	21	5551.33	5937	0.995619	166001521
SRR12537469	PRJNA613958	AMPLICON	SAMN15918215	SRX9027225	hCoV-19/Australia/VIC4841/2020	NextSeq 500	PAIRED	PCR	VIRAL RNA	Severe acute respiratory syndrome coronavirus 2	Homo sapiens	ILLUMINA	NA	Australia	Oceania	17	3869.07	3679	0.933385	115696683
SRR12537470	PRJNA613958	AMPLICON	SAMN15918214	SRX9027224	hCoV-19/Australia/VIC4840/2020	NextSeq 500	PAIRED	PCR	VIRAL RNA	Severe acute respiratory syndrome coronavirus 2	Homo sapiens	ILLUMINA	NA	Australia	Oceania	18	5158.84	5768	0.985353	154264918
SRR12537471	PRJNA613958	AMPLICON	SAMN15917547	SRX9027223	hCoV-19/Australia/VIC3950/2020	NextSeq 500	PAIRED	PCR	VIRAL RNA	Severe acute respiratory syndrome coronavirus 2	Homo sapiens	ILLUMINA	2020-07-14	Australia	Oceania	25	3236.56	2874	0.959469	96782925
SRR12537472	PRJNA613958	AMPLICON	SAMN15918213	SRX9027222	hCoV-19/Australia/VIC4839/2020	NextSeq 500	PAIRED	PCR	VIRAL RNA	Severe acute respiratory syndrome coronavirus 2	Homo sapiens	ILLUMINA	2020-07-17	Australia	Oceania	24	4337.28	4477	0.942915	129697667
SRR12537473	PRJNA613958	AMPLICON	SAMN15918212	SRX9027221	hCoV-19/Australia/VIC4780/2020	NextSeq 500	PAIRED	PCR	VIRAL RNA	Severe acute respiratory syndrome coronavirus 2	Homo sapiens	ILLUMINA	2020-07-18	Australia	Oceania	19	5633.62	6055	0.995954	168462093
SRR12537474	PRJNA613958	AMPLICON	SAMN15918211	SRX9027220	hCoV-19/Australia/VIC4779/2020	NextSeq 500	PAIRED	PCR	VIRAL RNA	Severe acute respiratory syndrome coronavirus 2	Homo sapiens	ILLUMINA	2020-07-18	Australia	Oceania	16	4580.83	4548	0.995017	136980674
SRR12537475	PRJNA613958	AMPLICON	SAMN15918210	SRX9027219	hCoV-19/Australia/VIC4778/2020	NextSeq 500	PAIRED	PCR	VIRAL RNA	Severe acute respiratory syndrome coronavirus 2	Homo sapiens	ILLUMINA	2020-07-18	Australia	Oceania	16	4763.7	4764	0.995485	142448837
SRR12537476	PRJNA613958	AMPLICON	SAMN15918209	SRX9027218	hCoV-19/Australia/VIC4777/2020	NextSeq 500	PAIRED	PCR	VIRAL RNA	Severe acute respiratory syndrome coronavirus 2	Homo sapiens	ILLUMINA	2020-07-18	Australia	Oceania	17	4924.38	4983	0.995352	147253851
SRR12537477	PRJNA613958	AMPLICON	SAMN15918208	SRX9027217	hCoV-19/Australia/VIC4776/2020	NextSeq 500	PAIRED	PCR	VIRAL RNA	Severe acute respiratory syndrome coronavirus 2	Homo sapiens	ILLUMINA	2020-07-17	Australia	Oceania	14	4788.06	4832	0.994984	143177503
SRR12537478	PRJNA613958	AMPLICON	SAMN15918207	SRX9027216	hCoV-19/Australia/VIC4838/2020	NextSeq 500	PAIRED	PCR	VIRAL RNA	Severe acute respiratory syndrome coronavirus 2	Homo sapiens	ILLUMINA	2020-07-17	Australia	Oceania	17	4991.77	5447	0.984918	149268985
SRR12537479	PRJNA613958	AMPLICON	SAMN15918206	SRX9027215	hCoV-19/Australia/VIC4775/2020	NextSeq 500	PAIRED	PCR	VIRAL RNA	Severe acute respiratory syndrome coronavirus 2	Homo sapiens	ILLUMINA	2020-07-17	Australia	Oceania	18	4717.34	4770	0.995954	141062664
SRR12537480	PRJNA613958	AMPLICON	SAMN15918205	SRX9027214	hCoV-19/Australia/VIC4774/2020	NextSeq 500	PAIRED	PCR	VIRAL RNA	Severe acute respiratory syndrome coronavirus 2	Homo sapiens	ILLUMINA	2020-07-18	Australia	Oceania	18	4642.71	4617	0.994984	138831021
SRR12537481	PRJNA613958	AMPLICON	SAMN15918204	SRX9027213	hCoV-19/Australia/VIC4837/2020	NextSeq 500	PAIRED	PCR	VIRAL RNA	Severe acute respiratory syndrome coronavirus 2	Homo sapiens	ILLUMINA	2020-07-17	Australia	Oceania	18	3448.64	2931	0.919473	103124598
SRR12537482	PRJNA613958	AMPLICON	SAMN15917546	SRX9027212	hCoV-19/Australia/VIC3949/2020	NextSeq 500	PAIRED	PCR	VIRAL RNA	Severe acute respiratory syndrome coronavirus 2	Homo sapiens	ILLUMINA	2020-07-14	Australia	Oceania	17	2926.72	2798	0.988396	87517701
SRR12537483	PRJNA613958	AMPLICON	SAMN15918203	SRX9027211	hCoV-19/Australia/VIC4773/2020	NextSeq 500	PAIRED	PCR	VIRAL RNA	Severe acute respiratory syndrome coronavirus 2	Homo sapiens	ILLUMINA	2020-07-17	Australia	Oceania	19	4779.33	4785	0.995352	142916332
SRR12537484	PRJNA613958	AMPLICON	SAMN15918202	SRX9027210	hCoV-19/Australia/VIC4772/2020	NextSeq 500	PAIRED	PCR	VIRAL RNA	Severe acute respiratory syndrome coronavirus 2	Homo sapiens	ILLUMINA	2020-07-17	Australia	Oceania	16	4940.94	5026	0.995753	147748887
SRR12537485	PRJNA613958	AMPLICON	SAMN15918027	SRX9027209	hCoV-19/Australia/VIC4535/2020	NextSeq 550	PAIRED	PCR	VIRAL RNA	Severe acute respiratory syndrome coronavirus 2	Homo sapiens	ILLUMINA	2020-07-16	Australia	Oceania	14	2147.34	1934	0.968899	64212006
SRR12537486	PRJNA613958	AMPLICON	SAMN15918026	SRX9027208	hCoV-19/Australia/VIC4534/2020	NextSeq 550	PAIRED	PCR	VIRAL RNA	Severe acute respiratory syndrome coronavirus 2	Homo sapiens	ILLUMINA	2020-07-15	Australia	Oceania	18	3566.89	3330	0.979868	106660656
SRR12537487	PRJNA613958	AMPLICON	SAMN15918025	SRX9027207	hCoV-19/Australia/VIC4489/2020	NextSeq 550	PAIRED	PCR	VIRAL RNA	Severe acute respiratory syndrome coronavirus 2	Homo sapiens	ILLUMINA	2020-07-17	Australia	Oceania	15	3689.79	3430	0.987827	110335838
SRR12537488	PRJNA613958	AMPLICON	SAMN15918024	SRX9027206	hCoV-19/Australia/VIC4488/2020	NextSeq 550	PAIRED	PCR	VIRAL RNA	Severe acute respiratory syndrome coronavirus 2	Homo sapiens	ILLUMINA	2020-07-16	Australia	Oceania	17	3999.97	3747	0.989399	119611243
SRR12537489	PRJNA613958	AMPLICON	SAMN15918023	SRX9027205	hCoV-19/Australia/VIC4487/2020	NextSeq 550	PAIRED	PCR	VIRAL RNA	Severe acute respiratory syndrome coronavirus 2	Homo sapiens	ILLUMINA	2020-07-16	Australia	Oceania	18	3773.15	3616	0.987727	112828632
SRR12537491	PRJNA613958	AMPLICON	SAMN15918022	SRX9027203	hCoV-19/Australia/VIC4533/2020	NextSeq 550	PAIRED	PCR	VIRAL RNA	Severe acute respiratory syndrome coronavirus 2	Homo sapiens	ILLUMINA	2020-07-16	Australia	Oceania	17	3692.23	3461	0.980069	110408694
SRR12537492	PRJNA613958	AMPLICON	SAMN15918021	SRX9027202	hCoV-19/Australia/VIC4486/2020	NextSeq 550	PAIRED	PCR	VIRAL RNA	Severe acute respiratory syndrome coronavirus 2	Homo sapiens	ILLUMINA	2020-07-16	Australia	Oceania	16	3835.45	3565	0.990971	114691489
SRR12537493	PRJNA613958	AMPLICON	SAMN15918020	SRX9027201	hCoV-19/Australia/VIC4485/2020	NextSeq 550	PAIRED	PCR	VIRAL RNA	Severe acute respiratory syndrome coronavirus 2	Homo sapiens	ILLUMINA	2020-07-16	Australia	Oceania	17	3683.37	3404	0.98756	110143938
SRR12537494	PRJNA613958	AMPLICON	SAMN15918019	SRX9027200	hCoV-19/Australia/VIC4532/2020	NextSeq 550	PAIRED	PCR	VIRAL RNA	Severe acute respiratory syndrome coronavirus 2	Homo sapiens	ILLUMINA	2020-07-16	Australia	Oceania	15	3608.66	3232	0.942013	107909747
SRR12537496	PRJNA613958	AMPLICON	SAMN15918017	SRX9027198	hCoV-19/Australia/VIC4530/2020	NextSeq 550	PAIRED	PCR	VIRAL RNA	Severe acute respiratory syndrome coronavirus 2	Homo sapiens	ILLUMINA	2020-07-16	Australia	Oceania	16	3462.06	3150	0.958031	103526128
SRR12537497	PRJNA613958	AMPLICON	SAMN15918016	SRX9027197	hCoV-19/Australia/VIC4529/2020	NextSeq 550	PAIRED	PCR	VIRAL RNA	Severe acute respiratory syndrome coronavirus 2	Homo sapiens	ILLUMINA	2020-07-16	Australia	Oceania	16	3648.87	3364	0.958666	109112097
SRR12537498	PRJNA613958	AMPLICON	SAMN15918015	SRX9027196	hCoV-19/Australia/VIC4484/2020	NextSeq 550	PAIRED	PCR	VIRAL RNA	Severe acute respiratory syndrome coronavirus 2	Homo sapiens	ILLUMINA	2020-07-16	Australia	Oceania	18	3621.81	3170	0.978397	108303071
SRR12537499	PRJNA613958	AMPLICON	SAMN15918014	SRX9027195	hCoV-19/Australia/VIC4528/2020	NextSeq 550	PAIRED	PCR	VIRAL RNA	Severe acute respiratory syndrome coronavirus 2	Homo sapiens	ILLUMINA	2020-07-16	Australia	Oceania	16	3640.32	3373	0.951711	108856393
SRR12537500	PRJNA613958	AMPLICON	SAMN15918013	SRX9027194	hCoV-19/Australia/VIC4483/2020	NextSeq 550	PAIRED	PCR	VIRAL RNA	Severe acute respiratory syndrome coronavirus 2	Homo sapiens	ILLUMINA	NA	Australia	Oceania	20	3782.52	3571	0.990135	113108578
SRR12537502	PRJNA613958	AMPLICON	SAMN15918012	SRX9027192	hCoV-19/Australia/VIC4482/2020	NextSeq 550	PAIRED	PCR	VIRAL RNA	Severe acute respiratory syndrome coronavirus 2	Homo sapiens	ILLUMINA	NA	Australia	Oceania	20	3767.42	3652	0.995151	112657274
SRR12537503	PRJNA613958	AMPLICON	SAMN15918011	SRX9027191	hCoV-19/Australia/VIC4481/2020	NextSeq 550	PAIRED	PCR	VIRAL RNA	Severe acute respiratory syndrome coronavirus 2	Homo sapiens	ILLUMINA	NA	Australia	Oceania	16	3745.52	3567	0.990469	112002396
SRR12537504	PRJNA613958	AMPLICON	SAMN15918010	SRX9027190	hCoV-19/Australia/VIC4480/2020	NextSeq 550	PAIRED	PCR	VIRAL RNA	Severe acute respiratory syndrome coronavirus 2	Homo sapiens	ILLUMINA	NA	Australia	Oceania	16	4234.63	4157	0.993914	126628145
SRR12537505	PRJNA613958	AMPLICON	SAMN15918009	SRX9027189	hCoV-19/Australia/VIC4527/2020	NextSeq 550	PAIRED	PCR	VIRAL RNA	Severe acute respiratory syndrome coronavirus 2	Homo sapiens	ILLUMINA	NA	Australia	Oceania	16	3843.59	3687	0.980437	114934975
SRR12537506	PRJNA613958	AMPLICON	SAMN15918008	SRX9027188	hCoV-19/Australia/VIC4479/2020	NextSeq 550	PAIRED	PCR	VIRAL RNA	Severe acute respiratory syndrome coronavirus 2	Homo sapiens	ILLUMINA	NA	Australia	Oceania	39	4056.73	3834	0.994382	121308494
SRR12537507	PRJNA613958	AMPLICON	SAMN15918007	SRX9027187	hCoV-19/Australia/VIC4526/2020	NextSeq 550	PAIRED	PCR	VIRAL RNA	Severe acute respiratory syndrome coronavirus 2	Homo sapiens	ILLUMINA	NA	Australia	Oceania	17	3758.44	3587	0.981574	112388651
SRR12537508	PRJNA613958	AMPLICON	SAMN15918006	SRX9027186	hCoV-19/Australia/VIC4478/2020	NextSeq 550	PAIRED	PCR	VIRAL RNA	Severe acute respiratory syndrome coronavirus 2	Homo sapiens	ILLUMINA	NA	Australia	Oceania	17	4102.06	3912	0.994282	122663848
SRR12537509	PRJNA613958	AMPLICON	SAMN15917496	SRX9027185	hCoV-19/Australia/VIC3975/2020	NextSeq 500	PAIRED	PCR	VIRAL RNA	Severe acute respiratory syndrome coronavirus 2	Homo sapiens	ILLUMINA	2020-07-10	Australia	Oceania	17	3655.51	3548	0.986289	109310784
SRR12537510	PRJNA613958	AMPLICON	SAMN15917702	SRX9027184	hCoV-19/Australia/VIC4555/2020	NextSeq 550	PAIRED	PCR	VIRAL RNA	Severe acute respiratory syndrome coronavirus 2	Homo sapiens	ILLUMINA	2020-07-14	Australia	Oceania	17	4066.51	3982	0.971775	121600731
SRR12537511	PRJNA613958	AMPLICON	SAMN15917701	SRX9027183	hCoV-19/Australia/VIC4554/2020	NextSeq 550	PAIRED	PCR	VIRAL RNA	Severe acute respiratory syndrome coronavirus 2	Homo sapiens	ILLUMINA	2020-07-14	Australia	Oceania	17	3801.37	3619	0.982276	113672230
SRR12537512	PRJNA613958	AMPLICON	SAMN15917700	SRX9027182	hCoV-19/Australia/VIC4379/2020	NextSeq 550	PAIRED	PCR	VIRAL RNA	Severe acute respiratory syndrome coronavirus 2	Homo sapiens	ILLUMINA	2020-07-15	Australia	Oceania	18	4139.97	3922	0.995419	123797627
SRR12537513	PRJNA613958	AMPLICON	SAMN15917699	SRX9027181	hCoV-19/Australia/VIC4378/2020	NextSeq 550	PAIRED	PCR	VIRAL RNA	Severe acute respiratory syndrome coronavirus 2	Homo sapiens	ILLUMINA	2020-07-14	Australia	Oceania	18	3909.22	3690	0.99495	116897367
SRR12537514	PRJNA613958	AMPLICON	SAMN15917698	SRX9027180	hCoV-19/Australia/VIC4377/2020	NextSeq 550	PAIRED	PCR	VIRAL RNA	Severe acute respiratory syndrome coronavirus 2	Homo sapiens	ILLUMINA	2020-07-14	Australia	Oceania	21	3812.98	3608	0.987593	114019690
SRR12537515	PRJNA613958	AMPLICON	SAMN15917697	SRX9027179	hCoV-19/Australia/VIC4984/2020	NextSeq 550	PAIRED	PCR	VIRAL RNA	Severe acute respiratory syndrome coronavirus 2	Homo sapiens	ILLUMINA	2020-07-13	Australia	Oceania	20	2065.33	1760	0.953784	61759541
SRR12537516	PRJNA613958	AMPLICON	SAMN15917696	SRX9027178	hCoV-19/Australia/VIC4195/2020	NextSeq 500	PAIRED	PCR	VIRAL RNA	Severe acute respiratory syndrome coronavirus 2	Homo sapiens	ILLUMINA	2020-07-13	Australia	Oceania	16	2224.98	1950	0.982209	66533465
SRR12537517	PRJNA613958	AMPLICON	SAMN15917695	SRX9027177	hCoV-19/Australia/VIC4983/2020	NextSeq 550	PAIRED	PCR	VIRAL RNA	Severe acute respiratory syndrome coronavirus 2	Homo sapiens	ILLUMINA	2020-07-13	Australia	Oceania	24	3336.56	2931	0.951878	99773284
SRR12537518	PRJNA613958	AMPLICON	SAMN15917694	SRX9027176	hCoV-19/Australia/VIC4549/2020	NextSeq 550	PAIRED	PCR	VIRAL RNA	Severe acute respiratory syndrome coronavirus 2	Homo sapiens	ILLUMINA	2020-07-14	Australia	Oceania	18	3756.08	3527	0.980002	112317944
SRR12537519	PRJNA613958	AMPLICON	SAMN15917693	SRX9027175	hCoV-19/Australia/VIC4553/2020	NextSeq 550	PAIRED	PCR	VIRAL RNA	Severe acute respiratory syndrome coronavirus 2	Homo sapiens	ILLUMINA	2020-07-11	Australia	Oceania	16	3514.46	3201	0.961041	105092810
SRR12537520	PRJNA613958	AMPLICON	SAMN15917495	SRX9027174	hCoV-19/Australia/VIC3974/2020	NextSeq 500	PAIRED	PCR	VIRAL RNA	Severe acute respiratory syndrome coronavirus 2	Homo sapiens	ILLUMINA	2020-07-13	Australia	Oceania	20	3778.88	3737	0.988663	112999753
SRR12537521	PRJNA613958	AMPLICON	SAMN15917692	SRX9027173	hCoV-19/Australia/VIC4548/2020	NextSeq 550	PAIRED	PCR	VIRAL RNA	Severe acute respiratory syndrome coronavirus 2	Homo sapiens	ILLUMINA	2020-07-11	Australia	Oceania	19	4246.18	4123	0.99184	126973506
SRR12537522	PRJNA613958	AMPLICON	SAMN15917691	SRX9027172	hCoV-19/Australia/VIC4547/2020	NextSeq 550	PAIRED	PCR	VIRAL RNA	Severe acute respiratory syndrome coronavirus 2	Homo sapiens	ILLUMINA	2020-07-11	Australia	Oceania	18	4255.32	4069	0.988998	127246790
SRR12537523	PRJNA613958	AMPLICON	SAMN15917690	SRX9027171	hCoV-19/Australia/VIC4546/2020	NextSeq 550	PAIRED	PCR	VIRAL RNA	Severe acute respiratory syndrome coronavirus 2	Homo sapiens	ILLUMINA	2020-07-13	Australia	Oceania	17	3484.54	3273	0.991406	104198114
SRR12537524	PRJNA613958	AMPLICON	SAMN15917689	SRX9027170	hCoV-19/Australia/VIC4552/2020	NextSeq 550	PAIRED	PCR	VIRAL RNA	Severe acute respiratory syndrome coronavirus 2	Homo sapiens	ILLUMINA	2020-07-14	Australia	Oceania	17	3605.09	3353	0.978698	107803049
SRR12537525	PRJNA613958	AMPLICON	SAMN15917688	SRX9027169	hCoV-19/Australia/VIC4545/2020	NextSeq 550	PAIRED	PCR	VIRAL RNA	Severe acute respiratory syndrome coronavirus 2	Homo sapiens	ILLUMINA	2020-07-14	Australia	Oceania	18	4150.63	3997	0.993847	124116178
SRR12537526	PRJNA613958	AMPLICON	SAMN15917687	SRX9027168	hCoV-19/Australia/VIC4544/2020	NextSeq 550	PAIRED	PCR	VIRAL RNA	Severe acute respiratory syndrome coronavirus 2	Homo sapiens	ILLUMINA	2020-07-14	Australia	Oceania	18	3844.22	3675	0.990034	114953789
SRR12537527	PRJNA613958	AMPLICON	SAMN15917686	SRX9027167	hCoV-19/Australia/VIC4558/2020	NextSeq 550	PAIRED	PCR	VIRAL RNA	Severe acute respiratory syndrome coronavirus 2	Homo sapiens	ILLUMINA	2020-07-18	Australia	Oceania	17	2635.94	2148	0.932114	78822603
SRR12537528	PRJNA613958	AMPLICON	SAMN15917685	SRX9027166	hCoV-19/Australia/VIC4557/2020	NextSeq 550	PAIRED	PCR	VIRAL RNA	Severe acute respiratory syndrome coronavirus 2	Homo sapiens	ILLUMINA	2020-07-18	Australia	Oceania	16	3555.59	3274	0.974183	106322873
SRR12537529	PRJNA613958	AMPLICON	SAMN15917684	SRX9027165	hCoV-19/Australia/VIC2774/2020	NextSeq 550	PAIRED	PCR	VIRAL RNA	Severe acute respiratory syndrome coronavirus 2	Homo sapiens	ILLUMINA	2020-07-07	Australia	Oceania	17	3486.48	3374	0.988496	104256095
SRR12537530	PRJNA613958	AMPLICON	SAMN15917683	SRX9027164	hCoV-19/Australia/VIC2909/2020	NextSeq 550	PAIRED	PCR	VIRAL RNA	Severe acute respiratory syndrome coronavirus 2	Homo sapiens	ILLUMINA	2020-07-06	Australia	Oceania	17	3551.97	3489	0.988663	106214673
SRR12537531	PRJNA613958	AMPLICON	SAMN15917494	SRX9027163	hCoV-19/Australia/VIC3973/2020	NextSeq 500	PAIRED	PCR	VIRAL RNA	Severe acute respiratory syndrome coronavirus 2	Homo sapiens	ILLUMINA	2020-07-10	Australia	Oceania	16	3598.96	3391	0.988162	107619575
SRR12537532	PRJNA613958	AMPLICON	SAMN15917682	SRX9027162	hCoV-19/Australia/VIC2908/2020	NextSeq 550	PAIRED	PCR	VIRAL RNA	Severe acute respiratory syndrome coronavirus 2	Homo sapiens	ILLUMINA	2020-07-06	Australia	Oceania	16	3726.19	3680	0.988663	111424292
SRR12537534	PRJNA613958	AMPLICON	SAMN15917482	SRX9027160	hCoV-19/Australia/VIC3939/2020	NextSeq 500	PAIRED	PCR	VIRAL RNA	Severe acute respiratory syndrome coronavirus 2	Homo sapiens	ILLUMINA	2020-07-15	Australia	Oceania	22	3097.78	2670	0.963047	92632889
SRR12537535	PRJNA613958	AMPLICON	SAMN15918373	SRX9027159	hCoV-19/Australia/VIC5120/2020	NextSeq 550	PAIRED	PCR	VIRAL RNA	Severe acute respiratory syndrome coronavirus 2	Homo sapiens	ILLUMINA	2020-07-18	Australia	Oceania	17	3442.73	3310	0.993412	102947808
SRR12537536	PRJNA613958	AMPLICON	SAMN15918372	SRX9027158	hCoV-19/Australia/VIC5119/2020	NextSeq 550	PAIRED	PCR	VIRAL RNA	Severe acute respiratory syndrome coronavirus 2	Homo sapiens	ILLUMINA	2020-07-18	Australia	Oceania	15	3335.38	3152	0.979534	99737834
SRR12537537	PRJNA613958	AMPLICON	SAMN15918371	SRX9027157	hCoV-19/Australia/VIC5118/2020	NextSeq 550	PAIRED	PCR	VIRAL RNA	Severe acute respiratory syndrome coronavirus 2	Homo sapiens	ILLUMINA	2020-07-18	Australia	Oceania	17	1106.61	992	0.953516	33090952
SRR12537538	PRJNA613958	AMPLICON	SAMN15918370	SRX9027156	hCoV-19/Australia/VIC5117/2020	NextSeq 550	PAIRED	PCR	VIRAL RNA	Severe acute respiratory syndrome coronavirus 2	Homo sapiens	ILLUMINA	2020-07-19	Australia	Oceania	19	3377.14	3221	0.995318	100986756
SRR12537539	PRJNA613958	AMPLICON	SAMN15918369	SRX9027155	hCoV-19/Australia/VIC5116/2020	NextSeq 550	PAIRED	PCR	VIRAL RNA	Severe acute respiratory syndrome coronavirus 2	Homo sapiens	ILLUMINA	2020-07-18	Australia	Oceania	16	2782.28	2663	0.990737	83198396
SRR12537540	PRJNA613958	AMPLICON	SAMN15918368	SRX9027154	hCoV-19/Australia/VIC5115/2020	NextSeq 550	PAIRED	PCR	VIRAL RNA	Severe acute respiratory syndrome coronavirus 2	Homo sapiens	ILLUMINA	2020-07-18	Australia	Oceania	15	3272.78	3030	0.980805	97865945
SRR12537541	PRJNA613958	AMPLICON	SAMN15918367	SRX9027153	hCoV-19/Australia/VIC5114/2020	NextSeq 550	PAIRED	PCR	VIRAL RNA	Severe acute respiratory syndrome coronavirus 2	Homo sapiens	ILLUMINA	2020-07-18	Australia	Oceania	15	3194.91	2830	0.952948	95537504
SRR12537542	PRJNA613958	AMPLICON	SAMN15918366	SRX9027152	hCoV-19/Australia/VIC5113/2020	NextSeq 550	PAIRED	PCR	VIRAL RNA	Severe acute respiratory syndrome coronavirus 2	Homo sapiens	ILLUMINA	2020-07-18	Australia	Oceania	39	2963.28	2290	0.904959	88611070
SRR12537543	PRJNA613958	AMPLICON	SAMN15918365	SRX9027151	hCoV-19/Australia/VIC5112/2020	NextSeq 550	PAIRED	PCR	VIRAL RNA	Severe acute respiratory syndrome coronavirus 2	Homo sapiens	ILLUMINA	2020-07-19	Australia	Oceania	18	3365.07	3229	0.994516	100625652
SRR12537544	PRJNA613958	AMPLICON	SAMN15918364	SRX9027150	hCoV-19/Australia/VIC5111/2020	NextSeq 550	PAIRED	PCR	VIRAL RNA	Severe acute respiratory syndrome coronavirus 2	Homo sapiens	ILLUMINA	2020-07-20	Australia	Oceania	17	3359.99	3189	0.990135	100473866
SRR12537546	PRJNA613958	AMPLICON	SAMN15918363	SRX9027148	hCoV-19/Australia/VIC5110/2020	NextSeq 550	PAIRED	PCR	VIRAL RNA	Severe acute respiratory syndrome coronavirus 2	Homo sapiens	ILLUMINA	2020-07-19	Australia	Oceania	15	3139.1	2908	0.978731	93868466
SRR12537547	PRJNA613958	AMPLICON	SAMN15918362	SRX9027147	hCoV-19/Australia/VIC5109/2020	NextSeq 550	PAIRED	PCR	VIRAL RNA	Severe acute respiratory syndrome coronavirus 2	Homo sapiens	ILLUMINA	NA	Australia	Oceania	19	3313.02	3208	0.995151	99069353
SRR12537548	PRJNA613958	AMPLICON	SAMN15918361	SRX9027146	hCoV-19/Australia/VIC5108/2020	NextSeq 550	PAIRED	PCR	VIRAL RNA	Severe acute respiratory syndrome coronavirus 2	Homo sapiens	ILLUMINA	2020-07-19	Australia	Oceania	20	3401.27	3237	0.994382	101708125
SRR12537549	PRJNA613958	AMPLICON	SAMN15918360	SRX9027145	hCoV-19/Australia/VIC5107/2020	NextSeq 550	PAIRED	PCR	VIRAL RNA	Severe acute respiratory syndrome coronavirus 2	Homo sapiens	ILLUMINA	2020-07-19	Australia	Oceania	17	3518.08	3348	0.99271	105201285
SRR12537550	PRJNA613958	AMPLICON	SAMN15918359	SRX9027144	hCoV-19/Australia/VIC5106/2020	NextSeq 550	PAIRED	PCR	VIRAL RNA	Severe acute respiratory syndrome coronavirus 2	Homo sapiens	ILLUMINA	2020-07-19	Australia	Oceania	18	3633.45	3453	0.993847	108651185
SRR12537551	PRJNA613958	AMPLICON	SAMN15918358	SRX9027143	hCoV-19/Australia/VIC5105/2020	NextSeq 550	PAIRED	PCR	VIRAL RNA	Severe acute respiratory syndrome coronavirus 2	Homo sapiens	ILLUMINA	2020-07-19	Australia	Oceania	27	2620.68	1948	0.909073	78366107
SRR12537552	PRJNA613958	AMPLICON	SAMN15918357	SRX9027142	hCoV-19/Australia/VIC5104/2020	NextSeq 550	PAIRED	PCR	VIRAL RNA	Severe acute respiratory syndrome coronavirus 2	Homo sapiens	ILLUMINA	2020-07-19	Australia	Oceania	28	3418.27	3260	0.993613	102216658
SRR12537553	PRJNA613958	AMPLICON	SAMN15918356	SRX9027141	hCoV-19/Australia/VIC5103/2020	NextSeq 550	PAIRED	PCR	VIRAL RNA	Severe acute respiratory syndrome coronavirus 2	Homo sapiens	ILLUMINA	2020-07-19	Australia	Oceania	21	3257.62	3075	0.994315	97412499
SRR12537554	PRJNA613958	AMPLICON	SAMN15918355	SRX9027140	hCoV-19/Australia/VIC5102/2020	NextSeq 550	PAIRED	PCR	VIRAL RNA	Severe acute respiratory syndrome coronavirus 2	Homo sapiens	ILLUMINA	2020-07-19	Australia	Oceania	17	3301.75	3141	0.989566	98732199
SRR12537555	PRJNA613958	AMPLICON	SAMN15918354	SRX9027139	hCoV-19/Australia/VIC5101/2020	NextSeq 550	PAIRED	PCR	VIRAL RNA	Severe acute respiratory syndrome coronavirus 2	Homo sapiens	ILLUMINA	2020-07-19	Australia	Oceania	17	3239.15	3039	0.986456	96860270
SRR12537557	PRJNA613958	AMPLICON	SAMN15918201	SRX9027137	hCoV-19/Australia/VIC4836/2020	NextSeq 500	PAIRED	PCR	VIRAL RNA	Severe acute respiratory syndrome coronavirus 2	Homo sapiens	ILLUMINA	2020-07-17	Australia	Oceania	19	4980.3	5484	0.984316	148925911
SRR12537558	PRJNA613958	AMPLICON	SAMN15918200	SRX9027136	hCoV-19/Australia/VIC4835/2020	NextSeq 500	PAIRED	PCR	VIRAL RNA	Severe acute respiratory syndrome coronavirus 2	Homo sapiens	ILLUMINA	2020-07-17	Australia	Oceania	16	3396.3	2915	0.929572	101559421
SRR12537560	PRJNA613958	AMPLICON	SAMN15918198	SRX9027134	hCoV-19/Australia/VIC4771/2020	NextSeq 500	PAIRED	PCR	VIRAL RNA	Severe acute respiratory syndrome coronavirus 2	Homo sapiens	ILLUMINA	NA	Australia	Oceania	17	4197.99	4078	0.995318	125532346
SRR12537561	PRJNA613958	AMPLICON	SAMN15918197	SRX9027133	hCoV-19/Australia/VIC4770/2020	NextSeq 500	PAIRED	PCR	VIRAL RNA	Severe acute respiratory syndrome coronavirus 2	Homo sapiens	ILLUMINA	2020-07-17	Australia	Oceania	18	4446.38	4430	0.992643	132959988
SRR12537562	PRJNA613958	AMPLICON	SAMN15918196	SRX9027132	hCoV-19/Australia/VIC4769/2020	NextSeq 500	PAIRED	PCR	VIRAL RNA	Severe acute respiratory syndrome coronavirus 2	Homo sapiens	ILLUMINA	2020-07-19	Australia	Oceania	17	4402.32	4345	0.995519	131642433
SRR12537563	PRJNA613958	AMPLICON	SAMN15918195	SRX9027131	hCoV-19/Australia/VIC4833/2020	NextSeq 500	PAIRED	PCR	VIRAL RNA	Severe acute respiratory syndrome coronavirus 2	Homo sapiens	ILLUMINA	2020-07-19	Australia	Oceania	14	4788.99	5245	0.968632	143205089
SRR12537564	PRJNA613958	AMPLICON	SAMN15918194	SRX9027130	hCoV-19/Australia/VIC4768/2020	NextSeq 500	PAIRED	PCR	VIRAL RNA	Severe acute respiratory syndrome coronavirus 2	Homo sapiens	ILLUMINA	2020-07-17	Australia	Oceania	20	4660.63	4699	0.995251	139366801
SRR12537565	PRJNA613958	AMPLICON	SAMN15917545	SRX9027129	hCoV-19/Australia/VIC3948/2020	NextSeq 500	PAIRED	PCR	VIRAL RNA	Severe acute respiratory syndrome coronavirus 2	Homo sapiens	ILLUMINA	2020-07-13	Australia	Oceania	18	3222.65	2954	0.966692	96366913
SRR12537566	PRJNA613958	AMPLICON	SAMN15918193	SRX9027128	hCoV-19/Australia/VIC4832/2020	NextSeq 500	PAIRED	PCR	VIRAL RNA	Severe acute respiratory syndrome coronavirus 2	Homo sapiens	ILLUMINA	2020-07-18	Australia	Oceania	15	4395.66	4346	0.95365	131443356
SRR12537567	PRJNA613958	AMPLICON	SAMN15918192	SRX9027127	hCoV-19/Australia/VIC4767/2020	NextSeq 500	PAIRED	PCR	VIRAL RNA	Severe acute respiratory syndrome coronavirus 2	Homo sapiens	ILLUMINA	2020-07-18	Australia	Oceania	16	4494.94	4429	0.995352	134412248
SRR12537568	PRJNA613958	AMPLICON	SAMN15918191	SRX9027126	hCoV-19/Australia/VIC4766/2020	NextSeq 500	PAIRED	PCR	VIRAL RNA	Severe acute respiratory syndrome coronavirus 2	Homo sapiens	ILLUMINA	2020-07-17	Australia	Oceania	19	4475.85	4384	0.993914	133841223
SRR12537569	PRJNA613958	AMPLICON	SAMN15918190	SRX9027125	hCoV-19/Australia/VIC4765/2020	NextSeq 500	PAIRED	PCR	VIRAL RNA	Severe acute respiratory syndrome coronavirus 2	Homo sapiens	ILLUMINA	2020-07-17	Australia	Oceania	16	4721.02	4700	0.995352	141172807
SRR12537570	PRJNA613958	AMPLICON	SAMN15918189	SRX9027124	hCoV-19/Australia/VIC4831/2020	NextSeq 500	PAIRED	PCR	VIRAL RNA	Severe acute respiratory syndrome coronavirus 2	Homo sapiens	ILLUMINA	2020-07-17	Australia	Oceania	17	4624.16	4837	0.978129	138276247
SRR12537571	PRJNA613958	AMPLICON	SAMN15918188	SRX9027123	hCoV-19/Australia/VIC4764/2020	NextSeq 500	PAIRED	PCR	VIRAL RNA	Severe acute respiratory syndrome coronavirus 2	Homo sapiens	ILLUMINA	2020-07-17	Australia	Oceania	18	4474.08	4486	0.993713	133788285
SRR12537572	PRJNA613958	AMPLICON	SAMN15918187	SRX9027122	hCoV-19/Australia/VIC4830/2020	NextSeq 500	PAIRED	PCR	VIRAL RNA	Severe acute respiratory syndrome coronavirus 2	Homo sapiens	ILLUMINA	2020-07-18	Australia	Oceania	20	5139.72	5756	0.985052	153693173
SRR12537573	PRJNA613958	AMPLICON	SAMN15918186	SRX9027121	hCoV-19/Australia/VIC4763/2020	NextSeq 500	PAIRED	PCR	VIRAL RNA	Severe acute respiratory syndrome coronavirus 2	Homo sapiens	ILLUMINA	2020-07-17	Australia	Oceania	20	4629.76	4653	0.995753	138443624
SRR12537574	PRJNA613958	AMPLICON	SAMN15918185	SRX9027120	hCoV-19/Australia/VIC4829/2020	NextSeq 500	PAIRED	PCR	VIRAL RNA	Severe acute respiratory syndrome coronavirus 2	Homo sapiens	ILLUMINA	2020-07-16	Australia	Oceania	25	4363.1	4482	0.948868	130469830
SRR12537575	PRJNA613958	AMPLICON	SAMN15918184	SRX9027119	hCoV-19/Australia/VIC4762/2020	NextSeq 500	PAIRED	PCR	VIRAL RNA	Severe acute respiratory syndrome coronavirus 2	Homo sapiens	ILLUMINA	2020-07-17	Australia	Oceania	17	4640.08	4652	0.995352	138752165
SRR12537576	PRJNA613958	AMPLICON	SAMN15917544	SRX9027118	hCoV-19/Australia/VIC3947/2020	NextSeq 500	PAIRED	PCR	VIRAL RNA	Severe acute respiratory syndrome coronavirus 2	Homo sapiens	ILLUMINA	2020-07-11	Australia	Oceania	18	3114.54	2711	0.959904	93134184
SRR12537577	PRJNA613958	AMPLICON	SAMN15918183	SRX9027117	hCoV-19/Australia/VIC4761/2020	NextSeq 500	PAIRED	PCR	VIRAL RNA	Severe acute respiratory syndrome coronavirus 2	Homo sapiens	ILLUMINA	2020-07-15	Australia	Oceania	17	4773.72	4848	0.995954	142748429
SRR12537578	PRJNA613958	AMPLICON	SAMN15918182	SRX9027116	hCoV-19/Australia/VIC4760/2020	NextSeq 500	PAIRED	PCR	VIRAL RNA	Severe acute respiratory syndrome coronavirus 2	Homo sapiens	ILLUMINA	2020-07-15	Australia	Oceania	17	4713.83	4698	0.995285	140957760
SRR12537579	PRJNA613958	AMPLICON	SAMN15918181	SRX9027115	hCoV-19/Australia/VIC4759/2020	NextSeq 500	PAIRED	PCR	VIRAL RNA	Severe acute respiratory syndrome coronavirus 2	Homo sapiens	ILLUMINA	2020-07-17	Australia	Oceania	16	4639.65	4652	0.995318	138739478
SRR12537581	PRJNA613958	AMPLICON	SAMN15918092	SRX9027113	hCoV-19/Australia/VIC4695/2020	NextSeq 500	PAIRED	PCR	VIRAL RNA	Severe acute respiratory syndrome coronavirus 2	Homo sapiens	ILLUMINA	2020-07-17	Australia	Oceania	19	4161.01	3977	0.99368	124426729
SRR12537583	PRJNA613958	AMPLICON	SAMN15918090	SRX9027111	hCoV-19/Australia/VIC4694/2020	NextSeq 500	PAIRED	PCR	VIRAL RNA	Severe acute respiratory syndrome coronavirus 2	Homo sapiens	ILLUMINA	2020-07-16	Australia	Oceania	21	4397.61	4376	0.991238	131501732
SRR12537584	PRJNA613958	AMPLICON	SAMN15918089	SRX9027110	hCoV-19/Australia/VIC4693/2020	NextSeq 500	PAIRED	PCR	VIRAL RNA	Severe acute respiratory syndrome coronavirus 2	Homo sapiens	ILLUMINA	2020-07-17	Australia	Oceania	20	4455.9	4398	0.994616	133244730
SRR12537585	PRJNA613958	AMPLICON	SAMN15918088	SRX9027109	hCoV-19/Australia/VIC4802/2020	NextSeq 500	PAIRED	PCR	VIRAL RNA	Severe acute respiratory syndrome coronavirus 2	Homo sapiens	ILLUMINA	2020-07-17	Australia	Oceania	18	4791.03	5193	0.983045	143266314
SRR12537586	PRJNA613958	AMPLICON	SAMN15918087	SRX9027108	hCoV-19/Australia/VIC4801/2020	NextSeq 500	PAIRED	PCR	VIRAL RNA	Severe acute respiratory syndrome coronavirus 2	Homo sapiens	ILLUMINA	2020-07-17	Australia	Oceania	17	3670.1	3288	0.932883	109747031
SRR12537587	PRJNA613958	AMPLICON	SAMN15918086	SRX9027107	hCoV-19/Australia/VIC4692/2020	NextSeq 500	PAIRED	PCR	VIRAL RNA	Severe acute respiratory syndrome coronavirus 2	Homo sapiens	ILLUMINA	2020-07-17	Australia	Oceania	19	3820.34	3736	0.98338	114239486
SRR12537588	PRJNA613958	AMPLICON	SAMN15918085	SRX9027106	hCoV-19/Australia/VIC4691/2020	NextSeq 500	PAIRED	PCR	VIRAL RNA	Severe acute respiratory syndrome coronavirus 2	Homo sapiens	ILLUMINA	2020-07-17	Australia	Oceania	17	3664.25	3491	0.986657	109572123
SRR12537589	PRJNA613958	AMPLICON	SAMN15918084	SRX9027105	hCoV-19/Australia/VIC4690/2020	NextSeq 500	PAIRED	PCR	VIRAL RNA	Severe acute respiratory syndrome coronavirus 2	Homo sapiens	ILLUMINA	2020-07-17	Australia	Oceania	18	3880.75	3676	0.994482	116045939
SRR12537590	PRJNA613958	AMPLICON	SAMN15918083	SRX9027104	hCoV-19/Australia/VIC4689/2020	NextSeq 500	PAIRED	PCR	VIRAL RNA	Severe acute respiratory syndrome coronavirus 2	Homo sapiens	ILLUMINA	2020-07-15	Australia	Oceania	18	4208.34	4107	0.993579	125842136
SRR12537592	PRJNA613958	AMPLICON	SAMN15918082	SRX9027102	hCoV-19/Australia/VIC4688/2020	NextSeq 500	PAIRED	PCR	VIRAL RNA	Severe acute respiratory syndrome coronavirus 2	Homo sapiens	ILLUMINA	2020-07-15	Australia	Oceania	19	4199.15	3999	0.994449	125567082
SRR12537593	PRJNA613958	AMPLICON	SAMN15918081	SRX9027101	hCoV-19/Australia/VIC4687/2020	NextSeq 500	PAIRED	PCR	VIRAL RNA	Severe acute respiratory syndrome coronavirus 2	Homo sapiens	ILLUMINA	2020-07-15	Australia	Oceania	18	4126.67	4002	0.992643	123399739
SRR12537594	PRJNA613958	AMPLICON	SAMN15918080	SRX9027100	hCoV-19/Australia/VIC4800/2020	NextSeq 500	PAIRED	PCR	VIRAL RNA	Severe acute respiratory syndrome coronavirus 2	Homo sapiens	ILLUMINA	2020-07-15	Australia	Oceania	57	3958.45	3654	0.914256	118369383
SRR12537595	PRJNA613958	AMPLICON	SAMN15918079	SRX9027099	hCoV-19/Australia/VIC4799/2020	NextSeq 500	PAIRED	PCR	VIRAL RNA	Severe acute respiratory syndrome coronavirus 2	Homo sapiens	ILLUMINA	2020-07-18	Australia	Oceania	18	3668.64	3304	0.936127	109703248
SRR12537596	PRJNA613958	AMPLICON	SAMN15918078	SRX9027098	hCoV-19/Australia/VIC4864/2020	NextSeq 500	PAIRED	PCR	VIRAL RNA	Severe acute respiratory syndrome coronavirus 2	Homo sapiens	ILLUMINA	2020-07-18	Australia	Oceania	16	4911.89	5386	0.983915	146880395
SRR12537597	PRJNA613958	AMPLICON	SAMN15918077	SRX9027097	hCoV-19/Australia/VIC4868/2020	NextSeq 500	PAIRED	PCR	VIRAL RNA	Severe acute respiratory syndrome coronavirus 2	Homo sapiens	ILLUMINA	2020-07-18	Australia	Oceania	20	5530.15	6123	0.995954	165367999
SRR12537598	PRJNA613958	AMPLICON	SAMN15918076	SRX9027096	hCoV-19/Australia/VIC4867/2020	NextSeq 500	PAIRED	PCR	VIRAL RNA	Severe acute respiratory syndrome coronavirus 2	Homo sapiens	ILLUMINA	2020-07-18	Australia	Oceania	22	5669.54	6302	0.995954	169536144
SRR12537599	PRJNA613958	AMPLICON	SAMN15918075	SRX9027095	hCoV-19/Australia/VIC4863/2020	NextSeq 500	PAIRED	PCR	VIRAL RNA	Severe acute respiratory syndrome coronavirus 2	Homo sapiens	ILLUMINA	2020-07-18	Australia	Oceania	19	4389.94	4553	0.96191	131272333
SRR12537600	PRJNA613958	AMPLICON	SAMN15918074	SRX9027094	hCoV-19/Australia/VIC4866/2020	NextSeq 500	PAIRED	PCR	VIRAL RNA	Severe acute respiratory syndrome coronavirus 2	Homo sapiens	ILLUMINA	2020-07-18	Australia	Oceania	19	5978.26	6548	0.995954	178767941
SRR12537601	PRJNA613958	AMPLICON	SAMN15918073	SRX9027093	hCoV-19/Australia/VIC4862/2020	NextSeq 500	PAIRED	PCR	VIRAL RNA	Severe acute respiratory syndrome coronavirus 2	Homo sapiens	ILLUMINA	2020-07-18	Australia	Oceania	17	4765.02	5117	0.981808	142488419
SRR12538045	PRJNA613958	AMPLICON	SAMN15918164	SRX9027791	hCoV-19/Australia/VIC4750/2020	NextSeq 500	PAIRED	PCR	VIRAL RNA	Severe acute respiratory syndrome coronavirus 2	Homo sapiens	ILLUMINA	2020-07-15	Australia	Oceania	19	5013.45	5163	0.995352	149917270
SRR12542862	PRJNA614995	AMPLICON	SAMN15934649	SRX9032367	UT-04487	Illumina MiSeq	PAIRED	PCR	VIRAL RNA	Severe acute respiratory syndrome coronavirus 2	Homo sapiens	ILLUMINA	2020-05-20	United States	North America	19	3746.59	3571	0.987158	112034251
SRR12542864	PRJNA614995	AMPLICON	SAMN15934647	SRX9032365	UT-04485	Illumina MiSeq	PAIRED	PCR	VIRAL RNA	Severe acute respiratory syndrome coronavirus 2	Homo sapiens	ILLUMINA	2020-05-20	United States	North America	19	3951.49	3895	0.983112	118161512
SRR12542866	PRJNA614995	AMPLICON	SAMN15934645	SRX9032363	UT-04483	Illumina MiSeq	PAIRED	PCR	VIRAL RNA	Severe acute respiratory syndrome coronavirus 2	Homo sapiens	ILLUMINA	2020-05-20	United States	North America	18	3253.46	3101	0.982075	97288099
SRR12542867	PRJNA614995	AMPLICON	SAMN15934644	SRX9032362	UT-04478	Illumina MiSeq	PAIRED	PCR	VIRAL RNA	Severe acute respiratory syndrome coronavirus 2	Homo sapiens	ILLUMINA	2020-05-21	United States	North America	22	4311.96	4541	0.969769	128940551
SRR12542868	PRJNA614995	AMPLICON	SAMN15934643	SRX9032361	UT-04476	Illumina MiSeq	PAIRED	PCR	VIRAL RNA	Severe acute respiratory syndrome coronavirus 2	Homo sapiens	ILLUMINA	2020-05-20	United States	North America	19	1795.42	1527	0.926563	53688531
SRR12542872	PRJNA614995	AMPLICON	SAMN15934640	SRX9032357	UT-04473	Illumina MiSeq	PAIRED	PCR	VIRAL RNA	Severe acute respiratory syndrome coronavirus 2	Homo sapiens	ILLUMINA	2020-05-21	United States	North America	16	3656.98	3439	0.986088	109354640
SRR12542873	PRJNA614995	AMPLICON	SAMN15934639	SRX9032356	UT-04472	Illumina MiSeq	PAIRED	PCR	VIRAL RNA	Severe acute respiratory syndrome coronavirus 2	Homo sapiens	ILLUMINA	2020-05-20	United States	North America	18	3910.59	3783	0.986088	116938402
SRR12542874	PRJNA614995	AMPLICON	SAMN15934638	SRX9032355	UT-04471	Illumina MiSeq	PAIRED	PCR	VIRAL RNA	Severe acute respiratory syndrome coronavirus 2	Homo sapiens	ILLUMINA	2020-05-21	United States	North America	18	1943.88	1727	0.982778	58127719
SRR12542896	PRJNA614995	AMPLICON	SAMN15934658	SRX9032333	UT-08762	Illumina MiSeq	PAIRED	PCR	VIRAL RNA	Severe acute respiratory syndrome coronavirus 2	Homo sapiens	ILLUMINA	2020-08-14	United States	North America	17	4061.44	4049	0.987158	121449139
SRR12542899	PRJNA614995	AMPLICON	SAMN15934655	SRX9032330	UT-08760	Illumina MiSeq	PAIRED	PCR	VIRAL RNA	Severe acute respiratory syndrome coronavirus 2	Homo sapiens	ILLUMINA	2020-08-13	United States	North America	18	3366.17	3203	0.985386	100658694
SRR12542901	PRJNA614995	AMPLICON	SAMN15934653	SRX9032328	UT-08765	Illumina MiSeq	PAIRED	PCR	VIRAL RNA	Severe acute respiratory syndrome coronavirus 2	Homo sapiens	ILLUMINA	2020-08-13	United States	North America	17	3181.01	2981	0.986088	95121782
SRR12542902	PRJNA614995	AMPLICON	SAMN15934652	SRX9032327	UT-08764	Illumina MiSeq	PAIRED	PCR	VIRAL RNA	Severe acute respiratory syndrome coronavirus 2	Homo sapiens	ILLUMINA	2020-08-13	United States	North America	18	3298.58	3040	0.986088	98637569
SRR12554722	PRJNA639066	AMPLICON	SAMN15949729	SRX9043755	TX-DSHS-0209	Illumina MiSeq	PAIRED	PCR	VIRAL RNA	Severe acute respiratory syndrome coronavirus 2	Homo sapiens	ILLUMINA	2020-03-28	United States	North America	12	306.248	282	0.90108	9157741
SRR12554725	PRJNA639066	AMPLICON	SAMN15949726	SRX9043752	TX-DSHS-0206	Illumina MiSeq	PAIRED	PCR	VIRAL RNA	Severe acute respiratory syndrome coronavirus 2	Homo sapiens	ILLUMINA	2020-03-20	United States	North America	22	462.875	418	0.910979	13841352
SRR12554729	PRJNA639066	AMPLICON	SAMN15949748	SRX9043748	TX-DSHS-0239	Illumina MiSeq	PAIRED	PCR	VIRAL RNA	Severe acute respiratory syndrome coronavirus 2	Homo sapiens	ILLUMINA	2020-04-25	United States	North America	13	484.734	459	0.906364	14495005
SRR12554730	PRJNA639066	AMPLICON	SAMN15949747	SRX9043747	TX-DSHS-0237	Illumina MiSeq	PAIRED	PCR	VIRAL RNA	Severe acute respiratory syndrome coronavirus 2	Homo sapiens	ILLUMINA	2020-04-25	United States	North America	13	324.065	298	0.931244	9690509
SRR12620259	PRJNA662684	WGS	SAMN16093018	SRX9103171	AP-IEC-162620	NextSeq 500	PAIRED	RANDOM	VIRAL RNA	Severe acute respiratory syndrome coronavirus 2	Homo sapiens	ILLUMINA	2020-04-03	Brazil	South America	15	1683.6	1688	0.99689	50344574
SRR12620260	PRJNA662684	WGS	SAMN16093017	SRX9103170	MA-IEC-162466	NextSeq 500	PAIRED	RANDOM	VIRAL RNA	Severe acute respiratory syndrome coronavirus 2	Homo sapiens	ILLUMINA	2020-04-29	Brazil	South America	17	1425.02	1417	0.997157	42612269
SRR12620261	PRJNA662684	WGS	SAMN16093016	SRX9103169	MA-IEC-165398	NextSeq 500	PAIRED	RANDOM	VIRAL RNA	Severe acute respiratory syndrome coronavirus 2	Homo sapiens	ILLUMINA	2020-04-28	Brazil	South America	18	340.831	332	0.989432	10191875
