## Supplementary Table 1 for "Early detection and improved genomic surveillance of SARS-CoV-2 variants from deep sequencing data" (part 123 of 164)

### Sheet: Metadata (after quality check) (continued)
Run	BioProject	AssayType	BioSample	Experiment	SampleName	Instrument	LibraryLayout	LibrarySelection	LibrarySource	Organism	Host	Platform	CollectionDate	Country	Continent	NumberVariants	MeanCoverage	MedianCoverage	PercentageHighCoverage	TotalCoverage
SRR12620262	PRJNA662684	WGS	SAMN16093015	SRX9103168	MA-IEC-166716	NextSeq 500	PAIRED	RANDOM	VIRAL RNA	Severe acute respiratory syndrome coronavirus 2	Homo sapiens	ILLUMINA	2020-05-05	Brazil	South America	16	912.815	916	0.99699	27295896
SRR12620264	PRJNA662684	WGS	SAMN16093013	SRX9103166	PA-IEC-163469	NextSeq 500	PAIRED	RANDOM	VIRAL RNA	Severe acute respiratory syndrome coronavirus 2	Homo sapiens	ILLUMINA	2020-04-15	Brazil	South America	15	1014.12	1016	0.996188	30325283
SRR12620265	PRJNA662684	WGS	SAMN16093041	SRX9103165	MA-IEC-163069	NextSeq 500	PAIRED	RANDOM	VIRAL RNA	Severe acute respiratory syndrome coronavirus 2	Homo sapiens	ILLUMINA	2020-04-06	Brazil	South America	17	355.362	350	0.992208	10626395
SRR12620266	PRJNA662684	WGS	SAMN16093040	SRX9103164	PA-IEC-164684	NextSeq 500	PAIRED	RANDOM	VIRAL RNA	Severe acute respiratory syndrome coronavirus 2	Homo sapiens	ILLUMINA	2020-04-27	Brazil	South America	17	1380.49	1368	0.997157	41280893
SRR12620267	PRJNA662684	WGS	SAMN16093039	SRX9103163	PA-IEC-164218	NextSeq 500	PAIRED	RANDOM	VIRAL RNA	Severe acute respiratory syndrome coronavirus 2	Homo sapiens	ILLUMINA	2020-04-24	Brazil	South America	15	355.733	345	0.994817	10637480
SRR12620269	PRJNA662684	WGS	SAMN16093038	SRX9103161	PA-IEC-164173	NextSeq 500	PAIRED	RANDOM	VIRAL RNA	Severe acute respiratory syndrome coronavirus 2	Homo sapiens	ILLUMINA	2020-04-23	Brazil	South America	15	646.875	635	0.996823	19343491
SRR12620270	PRJNA662684	WGS	SAMN16093037	SRX9103160	AP-IEC-164346	NextSeq 500	PAIRED	RANDOM	VIRAL RNA	Severe acute respiratory syndrome coronavirus 2	Homo sapiens	ILLUMINA	2020-04-20	Brazil	South America	15	3710.51	3672	0.998027	110955373
SRR12620271	PRJNA662684	WGS	SAMN16093036	SRX9103159	AP-IEC-163972	NextSeq 500	PAIRED	RANDOM	VIRAL RNA	Severe acute respiratory syndrome coronavirus 2	Homo sapiens	ILLUMINA	2020-04-15	Brazil	South America	13	661.065	638	0.99485	19767812
SRR12620272	PRJNA662684	WGS	SAMN16093035	SRX9103158	AP-IEC-164082	NextSeq 500	PAIRED	RANDOM	VIRAL RNA	Severe acute respiratory syndrome coronavirus 2	Homo sapiens	ILLUMINA	2020-04-15	Brazil	South America	21	1249.55	1127	0.997458	37365290
SRR12620273	PRJNA662684	WGS	SAMN16093034	SRX9103157	AP-IEC-162966	NextSeq 500	PAIRED	RANDOM	VIRAL RNA	Severe acute respiratory syndrome coronavirus 2	Homo sapiens	ILLUMINA	2020-04-05	Brazil	South America	15	1716.19	1680	0.997191	51319140
SRR12620275	PRJNA662684	WGS	SAMN16093032	SRX9103155	PA-IEC-162802	NextSeq 500	PAIRED	RANDOM	VIRAL RNA	Severe acute respiratory syndrome coronavirus 2	Homo sapiens	ILLUMINA	2020-04-07	Brazil	South America	15	1665.38	1652	0.997157	49799955
SRR12620276	PRJNA662684	WGS	SAMN16093031	SRX9103154	AC-IEC-162535	NextSeq 500	PAIRED	RANDOM	VIRAL RNA	Severe acute respiratory syndrome coronavirus 2	Homo sapiens	ILLUMINA	2020-03-18	Brazil	South America	15	786.777	772	0.995786	23526985
SRR12620277	PRJNA662684	WGS	SAMN16093030	SRX9103153	AP-IEC-162741	NextSeq 500	PAIRED	RANDOM	VIRAL RNA	Severe acute respiratory syndrome coronavirus 2	Homo sapiens	ILLUMINA	2020-04-03	Brazil	South America	15	3047.98	3003	0.99786	91143627
SRR12620278	PRJNA662684	WGS	SAMN16093029	SRX9103152	AP-IEC-161167	NextSeq 500	PAIRED	RANDOM	VIRAL RNA	Severe acute respiratory syndrome coronavirus 2	Homo sapiens	ILLUMINA	2020-03-17	Brazil	South America	13	4747.42	4739	0.997994	141962231
SRR12620279	PRJNA662684	WGS	SAMN16093011	SRX9103151	PA-IEC-165313	NextSeq 500	PAIRED	RANDOM	VIRAL RNA	Severe acute respiratory syndrome coronavirus 2	Homo sapiens	ILLUMINA	2020-05-05	Brazil	South America	19	768.414	755	0.995853	22977898
SRR12620281	PRJNA662684	WGS	SAMN16093027	SRX9103149	PB-IEC-161853	NextSeq 500	PAIRED	RANDOM	VIRAL RNA	Severe acute respiratory syndrome coronavirus 2	Homo sapiens	ILLUMINA	2020-03-19	Brazil	South America	7	151.926	144	0.902384	4543031
SRR12620282	PRJNA662684	WGS	SAMN16093026	SRX9103148	PA-IEC-166687	NextSeq 500	PAIRED	RANDOM	VIRAL RNA	Severe acute respiratory syndrome coronavirus 2	Homo sapiens	ILLUMINA	2020-05-13	Brazil	South America	13	7455.06	7718	0.998027	222928631
SRR12620283	PRJNA662684	WGS	SAMN16093025	SRX9103147	MA-IEC-166867	NextSeq 500	PAIRED	RANDOM	VIRAL RNA	Severe acute respiratory syndrome coronavirus 2	Homo sapiens	ILLUMINA	2020-05-08	Brazil	South America	13	453.003	443	0.989667	13546153
SRR12620284	PRJNA662684	WGS	SAMN16093024	SRX9103146	RN-IEC-162277	NextSeq 500	PAIRED	RANDOM	VIRAL RNA	Severe acute respiratory syndrome coronavirus 2	Homo sapiens	ILLUMINA	2020-03-14	Brazil	South America	13	991.816	995	0.995586	29658288
SRR12620285	PRJNA662684	WGS	SAMN16093023	SRX9103145	MA-IEC-162157	NextSeq 500	PAIRED	RANDOM	VIRAL RNA	Severe acute respiratory syndrome coronavirus 2	Homo sapiens	ILLUMINA	2020-03-24	Brazil	South America	13	290.519	279	0.991138	8687393
SRR12620286	PRJNA662684	WGS	SAMN16093022	SRX9103144	AP-IEC-164920	NextSeq 500	PAIRED	RANDOM	VIRAL RNA	Severe acute respiratory syndrome coronavirus 2	Homo sapiens	ILLUMINA	2020-04-23	Brazil	South America	14	780.448	768	0.996188	23337727
SRR12620287	PRJNA662684	WGS	SAMN16093021	SRX9103143	AP-IEC-163359	NextSeq 500	PAIRED	RANDOM	VIRAL RNA	Severe acute respiratory syndrome coronavirus 2	Homo sapiens	ILLUMINA	2020-04-09	Brazil	South America	14	7576.92	7793	0.998328	226572550
SRR12620288	PRJNA662684	WGS	SAMN16093020	SRX9103142	MA-IEC-165425	NextSeq 500	PAIRED	RANDOM	VIRAL RNA	Severe acute respiratory syndrome coronavirus 2	Homo sapiens	ILLUMINA	2020-04-25	Brazil	South America	8	210.285	203	0.948099	6288166
SRR12620289	PRJNA662684	WGS	SAMN16093019	SRX9103141	AP-IEC-165669	NextSeq 500	PAIRED	RANDOM	VIRAL RNA	Severe acute respiratory syndrome coronavirus 2	Homo sapiens	ILLUMINA	2020-04-29	Brazil	South America	16	513.502	503	0.994148	15355248
SRR12637301	PRJNA639066	AMPLICON	SAMN16129227	SRX9119540	TX-DSHS-0279	Illumina MiSeq	PAIRED	PCR	VIRAL RNA	Severe acute respiratory syndrome coronavirus 2	Homo sapiens	ILLUMINA	2020-06-13	United States	North America	17	404.163	396	0.901114	12085679
SRR12637318	PRJNA639066	AMPLICON	SAMN16129211	SRX9119523	TX-DSHS-0257	Illumina MiSeq	PAIRED	PCR	VIRAL RNA	Severe acute respiratory syndrome coronavirus 2	Homo sapiens	ILLUMINA	2020-04-26	United States	North America	12	265.424	254	0.908638	7936983
SRR12637319	PRJNA639066	AMPLICON	SAMN16129202	SRX9119522	TX-DSHS-0245	Illumina MiSeq	PAIRED	PCR	VIRAL RNA	Severe acute respiratory syndrome coronavirus 2	Homo sapiens	ILLUMINA	2020-04-25	United States	North America	14	300.033	285	0.905896	8971876
SRR12638317	PRJNA656534	AMPLICON	SAMN16129943	SRX9120414	USA/NMDOH-2020126547/2020	Illumina MiSeq	PAIRED	RT-PCR	VIRAL RNA	Severe acute respiratory syndrome coronavirus 2	Homo sapiens	ILLUMINA	2020-06-15	United States	North America	14	3393.67	3329	0.987092	101480771
SRR12638318	PRJNA656534	AMPLICON	SAMN16129942	SRX9120413	USA/NMDOH-2020126537/2020	Illumina MiSeq	PAIRED	RT-PCR	VIRAL RNA	Severe acute respiratory syndrome coronavirus 2	Homo sapiens	ILLUMINA	2020-06-15	United States	North America	20	2468.09	2054	0.963181	73803174
SRR12638319	PRJNA656534	AMPLICON	SAMN16129941	SRX9120412	USA/NMDOH-2020126502/2020	Illumina MiSeq	PAIRED	RT-PCR	VIRAL RNA	Severe acute respiratory syndrome coronavirus 2	Homo sapiens	ILLUMINA	2020-06-15	United States	North America	16	2970.04	2841	0.987092	88813199
SRR12638320	PRJNA656534	AMPLICON	SAMN16129940	SRX9120411	USA/NMDOH-2020126501/2020	Illumina MiSeq	PAIRED	RT-PCR	VIRAL RNA	Severe acute respiratory syndrome coronavirus 2	Homo sapiens	ILLUMINA	2020-06-15	United States	North America	14	2998.63	2619	0.987058	89668010
SRR12638321	PRJNA656534	AMPLICON	SAMN16129939	SRX9120410	USA/NMDOH-2020099258/2020	Illumina MiSeq	PAIRED	RT-PCR	VIRAL RNA	Severe acute respiratory syndrome coronavirus 2	Homo sapiens	ILLUMINA	2020-06-01	United States	North America	15	964.401	696	0.986389	28838491
SRR12638322	PRJNA656534	AMPLICON	SAMN16129974	SRX9120409	USA/NMDOH-2020230064/2020	Illumina MiSeq	PAIRED	RT-PCR	VIRAL RNA	Severe acute respiratory syndrome coronavirus 2	Homo sapiens	ILLUMINA	2020-07-20	United States	North America	14	791.605	761	0.993713	23671357
SRR12638324	PRJNA656534	AMPLICON	SAMN16129973	SRX9120407	USA/NMDOH-2020230061/2020	Illumina MiSeq	PAIRED	RT-PCR	VIRAL RNA	Severe acute respiratory syndrome coronavirus 2	Homo sapiens	ILLUMINA	2020-07-20	United States	North America	18	3074.66	1517	0.914524	91941676
SRR12638325	PRJNA656534	AMPLICON	SAMN16129972	SRX9120406	USA/NMDOH-2020230030/2020	Illumina MiSeq	PAIRED	RT-PCR	VIRAL RNA	Severe acute respiratory syndrome coronavirus 2	Homo sapiens	ILLUMINA	2020-07-20	United States	North America	21	2591.13	2287	0.987092	77482674
SRR12638326	PRJNA656534	AMPLICON	SAMN16129971	SRX9120405	USA/NMDOH-2020230022/2020	Illumina MiSeq	PAIRED	RT-PCR	VIRAL RNA	Severe acute respiratory syndrome coronavirus 2	Homo sapiens	ILLUMINA	2020-07-20	United States	North America	20	3068.8	2770	0.995419	91766326
SRR12638327	PRJNA656534	AMPLICON	SAMN16129970	SRX9120404	USA/NMDOH-2020229996/2020	Illumina MiSeq	PAIRED	RT-PCR	VIRAL RNA	Severe acute respiratory syndrome coronavirus 2	Homo sapiens	ILLUMINA	2020-07-20	United States	North America	20	3050.9	3006	0.986791	91231192
SRR12638328	PRJNA656534	AMPLICON	SAMN16129969	SRX9120403	USA/NMDOH-2020229988/2020	Illumina MiSeq	PAIRED	RT-PCR	VIRAL RNA	Severe acute respiratory syndrome coronavirus 2	Homo sapiens	ILLUMINA	2020-07-20	United States	North America	19	2579.9	2089	0.981841	77146861
SRR12638329	PRJNA656534	AMPLICON	SAMN16129968	SRX9120402	USA/NMDOH-2020229805/2020	Illumina MiSeq	PAIRED	RT-PCR	VIRAL RNA	Severe acute respiratory syndrome coronavirus 2	Homo sapiens	ILLUMINA	2020-07-20	United States	North America	19	2124.09	1564	0.931378	63516711
SRR12638331	PRJNA656534	AMPLICON	SAMN16129966	SRX9120400	USA/NMDOH-2020135016/2020	Illumina MiSeq	PAIRED	RT-PCR	VIRAL RNA	Severe acute respiratory syndrome coronavirus 2	Homo sapiens	ILLUMINA	2020-06-18	United States	North America	19	848.817	782	0.98659	25382163
SRR12638332	PRJNA656534	AMPLICON	SAMN16129965	SRX9120399	USA/NMDOH-2020135010/2020	Illumina MiSeq	PAIRED	RT-PCR	VIRAL RNA	Severe acute respiratory syndrome coronavirus 2	Homo sapiens	ILLUMINA	2020-06-18	United States	North America	17	2576.56	2475	0.986557	77046803
SRR12638333	PRJNA656534	AMPLICON	SAMN16129964	SRX9120398	USA/NMDOH-2020135008/2020	Illumina MiSeq	PAIRED	RT-PCR	VIRAL RNA	Severe acute respiratory syndrome coronavirus 2	Homo sapiens	ILLUMINA	2020-06-18	United States	North America	16	2535.03	1861	0.923419	75805104
SRR12638334	PRJNA656534	AMPLICON	SAMN16129937	SRX9120397	USA/NMDOH-2020099255/2020	Illumina MiSeq	PAIRED	RT-PCR	VIRAL RNA	Severe acute respiratory syndrome coronavirus 2	Homo sapiens	ILLUMINA	2020-06-01	United States	North America	12	996.111	769	0.987092	29786703
SRR12638335	PRJNA656534	AMPLICON	SAMN16129963	SRX9120396	USA/NMDOH-2020135005/2020	Illumina MiSeq	PAIRED	RT-PCR	VIRAL RNA	Severe acute respiratory syndrome coronavirus 2	Homo sapiens	ILLUMINA	2020-06-18	United States	North America	15	3182.17	3165	0.987092	95156535
SRR12638336	PRJNA656534	AMPLICON	SAMN16129962	SRX9120395	USA/NMDOH-2020135004/2020	Illumina MiSeq	PAIRED	RT-PCR	VIRAL RNA	Severe acute respiratory syndrome coronavirus 2	Homo sapiens	ILLUMINA	2020-06-18	United States	North America	16	2901.23	2498	0.97007	86755437
SRR12638339	PRJNA656534	AMPLICON	SAMN16129959	SRX9120392	USA/NMDOH-2020135001/2020	Illumina MiSeq	PAIRED	RT-PCR	VIRAL RNA	Severe acute respiratory syndrome coronavirus 2	Homo sapiens	ILLUMINA	2020-06-18	United States	North America	15	829.676	793	0.986958	24809802
SRR12638340	PRJNA656534	AMPLICON	SAMN16129958	SRX9120391	USA/NMDOH-2020135000/2020	Illumina MiSeq	PAIRED	RT-PCR	VIRAL RNA	Severe acute respiratory syndrome coronavirus 2	Homo sapiens	ILLUMINA	2020-06-18	United States	North America	14	2841.78	2291	0.987092	84977650
SRR12638341	PRJNA656534	AMPLICON	SAMN16129957	SRX9120390	USA/NMDOH-2020134999/2020	Illumina MiSeq	PAIRED	RT-PCR	VIRAL RNA	Severe acute respiratory syndrome coronavirus 2	Homo sapiens	ILLUMINA	2020-06-18	United States	North America	14	888.961	886	0.986122	26582599
SRR12638342	PRJNA656534	AMPLICON	SAMN16129956	SRX9120389	USA/NMDOH-2020134998/2020	Illumina MiSeq	PAIRED	RT-PCR	VIRAL RNA	Severe acute respiratory syndrome coronavirus 2	Homo sapiens	ILLUMINA	2020-06-18	United States	North America	14	867.55	872	0.986088	25942348
SRR12638343	PRJNA656534	AMPLICON	SAMN16129955	SRX9120388	USA/NMDOH-2020134997/2020	Illumina MiSeq	PAIRED	RT-PCR	VIRAL RNA	Severe acute respiratory syndrome coronavirus 2	Homo sapiens	ILLUMINA	2020-06-18	United States	North America	14	2424.13	2395	0.987092	72488695
SRR12638344	PRJNA656534	AMPLICON	SAMN16129954	SRX9120387	USA/NMDOH-2020134991/2020	Illumina MiSeq	PAIRED	RT-PCR	VIRAL RNA	Severe acute respiratory syndrome coronavirus 2	Homo sapiens	ILLUMINA	2020-06-18	United States	North America	15	2736.96	2593	0.987092	81843363
SRR12638345	PRJNA656534	AMPLICON	SAMN16129936	SRX9120386	USA/NMDOH-2020099251/2020	Illumina MiSeq	PAIRED	RT-PCR	VIRAL RNA	Severe acute respiratory syndrome coronavirus 2	Homo sapiens	ILLUMINA	2020-06-01	United States	North America	14	2379.05	1813	0.963549	71140816
SRR12638346	PRJNA656534	AMPLICON	SAMN16129953	SRX9120385	USA/NMDOH-2020134990/2020	Illumina MiSeq	PAIRED	RT-PCR	VIRAL RNA	Severe acute respiratory syndrome coronavirus 2	Homo sapiens	ILLUMINA	2020-06-18	United States	North America	15	771.42	765	0.98659	23067766
SRR12638348	PRJNA656534	AMPLICON	SAMN16129951	SRX9120383	USA/NMDOH-2020134985/2020	Illumina MiSeq	PAIRED	RT-PCR	VIRAL RNA	Severe acute respiratory syndrome coronavirus 2	Homo sapiens	ILLUMINA	2020-06-18	United States	North America	19	2682.82	2399	0.987092	80224504
SRR12638349	PRJNA656534	AMPLICON	SAMN16129950	SRX9120382	USA/NMDOH-2020134983/2020	Illumina MiSeq	PAIRED	RT-PCR	VIRAL RNA	Severe acute respiratory syndrome coronavirus 2	Homo sapiens	ILLUMINA	2020-06-18	United States	North America	16	2248.77	2204	0.986991	67245034
SRR12638350	PRJNA656534	AMPLICON	SAMN16129949	SRX9120381	USA/NMDOH-2020134982/2020	Illumina MiSeq	PAIRED	RT-PCR	VIRAL RNA	Severe acute respiratory syndrome coronavirus 2	Homo sapiens	ILLUMINA	2020-06-18	United States	North America	16	2837.81	2840	0.987092	84859157
SRR12638351	PRJNA656534	AMPLICON	SAMN16129948	SRX9120380	USA/NMDOH-2020134980/2020	Illumina MiSeq	PAIRED	RT-PCR	VIRAL RNA	Severe acute respiratory syndrome coronavirus 2	Homo sapiens	ILLUMINA	2020-06-18	United States	North America	19	2499.23	2502	0.981708	74734362
SRR12638352	PRJNA656534	AMPLICON	SAMN16129947	SRX9120379	USA/NMDOH-2020126568/2020	Illumina MiSeq	PAIRED	RT-PCR	VIRAL RNA	Severe acute respiratory syndrome coronavirus 2	Homo sapiens	ILLUMINA	2020-06-15	United States	North America	15	2736.75	2561	0.987092	81836893
SRR12638354	PRJNA656534	AMPLICON	SAMN16129945	SRX9120377	USA/NMDOH-2020126556/2020	Illumina MiSeq	PAIRED	RT-PCR	VIRAL RNA	Severe acute respiratory syndrome coronavirus 2	Homo sapiens	ILLUMINA	2020-06-15	United States	North America	13	857.263	857	0.987092	25634742
SRR12638355	PRJNA656534	AMPLICON	SAMN16129944	SRX9120376	USA/NMDOH-2020126554/2020	Illumina MiSeq	PAIRED	RT-PCR	VIRAL RNA	Severe acute respiratory syndrome coronavirus 2	Homo sapiens	ILLUMINA	2020-06-15	United States	North America	17	871.366	783	0.986623	26056446
SRR12639951	PRJNA663402	WGS	SAMN16124698	SRX9122019	C14	NextSeq 550	PAIRED	PCR	GENOMIC	Severe acute respiratory syndrome coronavirus 2	Homo sapiens	ILLUMINA	2020-02-XX	South Korea	Asia	26	6705.95	7928	0.935625	200528101
SRR12639955	PRJNA663402	WGS	SAMN16124694	SRX9122015	C4	NextSeq 550	PAIRED	PCR	GENOMIC	Severe acute respiratory syndrome coronavirus 2	Homo sapiens	ILLUMINA	2020-03-XX	South Korea	Asia	5	7860.88	7963	0.995285	235063905
SRR12639957	PRJNA663402	WGS	SAMN16124692	SRX9122013	C3	NextSeq 550	PAIRED	PCR	GENOMIC	Severe acute respiratory syndrome coronavirus 2	Homo sapiens	ILLUMINA	2020-04-XX	South Korea	Asia	69	6650.73	7857	0.970638	198876797
SRR12639959	PRJNA663402	WGS	SAMN16124702	SRX9122011	1	NextSeq 550	PAIRED	PCR	GENOMIC	Severe acute respiratory syndrome coronavirus 2	Homo sapiens	ILLUMINA	2020-03-XX	South Korea	Asia	13	3776.68	3180	0.9382	112933998
SRR12639962	PRJNA663402	WGS	SAMN16124691	SRX9122008	C2	NextSeq 550	PAIRED	PCR	GENOMIC	Severe acute respiratory syndrome coronavirus 2	Homo sapiens	ILLUMINA	2020-03-XX	South Korea	Asia	53	4939.62	5649	0.951209	147709309
SRR12639963	PRJNA663402	WGS	SAMN16124690	SRX9122007	C1	NextSeq 550	PAIRED	PCR	GENOMIC	Severe acute respiratory syndrome coronavirus 2	Homo sapiens	ILLUMINA	2020-03-XX	South Korea	Asia	14	7762.66	7962	0.995285	232126764
SRR12646539	PRJNA639066	AMPLICON	SAMN16173728	SRX9127907	TX-DSHS-0342	Illumina MiSeq	PAIRED	PCR	VIRAL RNA	Severe acute respiratory syndrome coronavirus 2	Homo sapiens	ILLUMINA	2020-06-13	United States	North America	12	308.463	300	0.906364	9223981
SRR12646554	PRJNA639066	AMPLICON	SAMN16173755	SRX9127892	TX-DSHS-0371	Illumina MiSeq	PAIRED	PCR	VIRAL RNA	Severe acute respiratory syndrome coronavirus 2	Homo sapiens	ILLUMINA	2020-06-14	United States	North America	13	317.788	306	0.90098	9502801
SRR12646565	PRJNA639066	AMPLICON	SAMN16173745	SRX9127881	TX-DSHS-0360	Illumina MiSeq	PAIRED	PCR	VIRAL RNA	Severe acute respiratory syndrome coronavirus 2	Homo sapiens	ILLUMINA	2020-06-13	United States	North America	12	278.043	262	0.901816	8314318
SRR12661002	PRJNA645906	AMPLICON	SAMN16200704	SRX9142266	SARS-CoV-2/human/USA/CA-CZB-2355/2020	Illumina NovaSeq 6000	PAIRED	PCR	VIRAL RNA	Severe acute respiratory syndrome coronavirus 2	Homo sapiens	ILLUMINA	2020-05-13	United States	North America	14	7434.18	7937	0.997425	222304324
SRR12661003	PRJNA645906	AMPLICON	SAMN16200703	SRX9142265	SARS-CoV-2/human/USA/CA-CZB-2354/2020	Illumina NovaSeq 6000	PAIRED	PCR	VIRAL RNA	Severe acute respiratory syndrome coronavirus 2	Homo sapiens	ILLUMINA	2020-05-13	United States	North America	14	7170.88	7892	0.990837	214430962
SRR12661004	PRJNA645906	AMPLICON	SAMN16200702	SRX9142264	SARS-CoV-2/human/USA/CA-CZB-2353/2020	Illumina NovaSeq 6000	PAIRED	PCR	VIRAL RNA	Severe acute respiratory syndrome coronavirus 2	Homo sapiens	ILLUMINA	2020-05-13	United States	North America	13	7457.56	7947	0.990837	223003537
SRR12661005	PRJNA645906	AMPLICON	SAMN16200701	SRX9142263	SARS-CoV-2/human/USA/CA-CZB-2351/2020	Illumina NovaSeq 6000	PAIRED	PCR	VIRAL RNA	Severe acute respiratory syndrome coronavirus 2	Homo sapiens	ILLUMINA	2020-05-13	United States	North America	69	3486.18	2834	0.960673	104247218
SRR12661006	PRJNA645906	AMPLICON	SAMN16200700	SRX9142262	SARS-CoV-2/human/USA/CA-CZB-2350/2020	Illumina NovaSeq 6000	PAIRED	PCR	VIRAL RNA	Severe acute respiratory syndrome coronavirus 2	Homo sapiens	ILLUMINA	2020-05-13	United States	North America	13	7427.44	7938	0.990971	222102864
SRR12661007	PRJNA645906	AMPLICON	SAMN16200699	SRX9142261	SARS-CoV-2/human/USA/CA-CZB-2348/2020	Illumina NovaSeq 6000	PAIRED	PCR	VIRAL RNA	Severe acute respiratory syndrome coronavirus 2	Homo sapiens	ILLUMINA	2020-05-13	United States	North America	51	4793.93	5489	0.981306	143352813
SRR12661008	PRJNA645906	AMPLICON	SAMN16200698	SRX9142260	SARS-CoV-2/human/USA/CA-CZB-2347/2020	Illumina NovaSeq 6000	PAIRED	PCR	VIRAL RNA	Severe acute respiratory syndrome coronavirus 2	Homo sapiens	ILLUMINA	2020-05-13	United States	North America	15	7121.6	7853	0.987928	212957109
SRR12661009	PRJNA645906	AMPLICON	SAMN16200697	SRX9142259	SARS-CoV-2/human/USA/CA-CZB-2346/2020	Illumina NovaSeq 6000	PAIRED	PCR	VIRAL RNA	Severe acute respiratory syndrome coronavirus 2	Homo sapiens	ILLUMINA	2020-05-13	United States	North America	13	7401.93	7917	0.99077	221339875
SRR12661010	PRJNA645906	AMPLICON	SAMN16200696	SRX9142258	SARS-CoV-2/human/USA/CA-CZB-2345/2020	Illumina NovaSeq 6000	PAIRED	PCR	VIRAL RNA	Severe acute respiratory syndrome coronavirus 2	Homo sapiens	ILLUMINA	2020-05-13	United States	North America	12	7451.3	7929	0.997559	222816078
SRR12661011	PRJNA645906	AMPLICON	SAMN16200695	SRX9142257	SARS-CoV-2/human/USA/CA-CZB-2344/2020	Illumina NovaSeq 6000	PAIRED	PCR	VIRAL RNA	Severe acute respiratory syndrome coronavirus 2	Homo sapiens	ILLUMINA	2020-05-13	United States	North America	13	7500.58	7945	0.995452	224289927
SRR12661012	PRJNA645906	AMPLICON	SAMN16200614	SRX9142256	SARS-CoV-2/human/USA/CA-CZB-2166/2020	Illumina NovaSeq 6000	PAIRED	PCR	VIRAL RNA	Severe acute respiratory syndrome coronavirus 2	Homo sapiens	ILLUMINA	2020-05-22	United States	North America	24	6267.05	7643	0.995419	187403696
SRR12661013	PRJNA645906	AMPLICON	SAMN16200694	SRX9142255	SARS-CoV-2/human/USA/CA-CZB-2342/2020	Illumina NovaSeq 6000	PAIRED	PCR	VIRAL RNA	Severe acute respiratory syndrome coronavirus 2	Homo sapiens	ILLUMINA	2020-05-12	United States	North America	14	6871.01	7871	0.986322	205463807
SRR12661014	PRJNA645906	AMPLICON	SAMN16200693	SRX9142254	SARS-CoV-2/human/USA/CA-CZB-2341/2020	Illumina NovaSeq 6000	PAIRED	PCR	VIRAL RNA	Severe acute respiratory syndrome coronavirus 2	Homo sapiens	ILLUMINA	2020-05-12	United States	North America	10	7300.14	7906	0.986991	218296077
SRR12661015	PRJNA645906	AMPLICON	SAMN16200692	SRX9142253	SARS-CoV-2/human/USA/CA-CZB-2340/2020	Illumina NovaSeq 6000	PAIRED	PCR	VIRAL RNA	Severe acute respiratory syndrome coronavirus 2	Homo sapiens	ILLUMINA	2020-05-12	United States	North America	15	7369.49	7925	0.986322	220369948
SRR12661016	PRJNA645906	AMPLICON	SAMN16200691	SRX9142252	SARS-CoV-2/human/USA/CA-CZB-2339/2020	Illumina NovaSeq 6000	PAIRED	PCR	VIRAL RNA	Severe acute respiratory syndrome coronavirus 2	Homo sapiens	ILLUMINA	2020-05-12	United States	North America	14	7047.73	7676	0.995419	210748188
SRR12661017	PRJNA645906	AMPLICON	SAMN16200690	SRX9142251	SARS-CoV-2/human/USA/CA-CZB-2304/2020	Illumina NovaSeq 6000	PAIRED	PCR	VIRAL RNA	Severe acute respiratory syndrome coronavirus 2	Homo sapiens	ILLUMINA	2020-05-13	United States	North America	11	5906.37	7353	0.978731	176618262
SRR12661018	PRJNA645906	AMPLICON	SAMN16200689	SRX9142250	SARS-CoV-2/human/USA/CA-CZB-2296/2020	Illumina NovaSeq 6000	PAIRED	PCR	VIRAL RNA	Severe acute respiratory syndrome coronavirus 2	Homo sapiens	ILLUMINA	2020-06-22	United States	North America	21	5200.07	6805	0.94442	155497623
SRR12661019	PRJNA645906	AMPLICON	SAMN16200688	SRX9142249	SARS-CoV-2/human/USA/CA-CZB-2295/2020	Illumina NovaSeq 6000	PAIRED	PCR	VIRAL RNA	Severe acute respiratory syndrome coronavirus 2	Homo sapiens	ILLUMINA	2020-06-23	United States	North America	15	6276.23	7492	0.979032	187678035
SRR12661020	PRJNA645906	AMPLICON	SAMN16200687	SRX9142248	SARS-CoV-2/human/USA/CA-CZB-2294/2020	Illumina NovaSeq 6000	PAIRED	PCR	VIRAL RNA	Severe acute respiratory syndrome coronavirus 2	Homo sapiens	ILLUMINA	2020-06-23	United States	North America	15	2643.1	2516	0.968197	79036693
SRR12661021	PRJNA645906	AMPLICON	SAMN16200686	SRX9142247	SARS-CoV-2/human/USA/CA-CZB-2293/2020	Illumina NovaSeq 6000	PAIRED	PCR	VIRAL RNA	Severe acute respiratory syndrome coronavirus 2	Homo sapiens	ILLUMINA	2020-06-20	United States	North America	16	6932.04	7815	0.989733	207288807
SRR12661022	PRJNA645906	AMPLICON	SAMN16200685	SRX9142246	SARS-CoV-2/human/USA/CA-CZB-2292/2020	Illumina NovaSeq 6000	PAIRED	PCR	VIRAL RNA	Severe acute respiratory syndrome coronavirus 2	Homo sapiens	ILLUMINA	2020-06-20	United States	North America	14	7164.64	7912	0.986322	214244313
SRR12661023	PRJNA645906	AMPLICON	SAMN16200613	SRX9142245	SARS-CoV-2/human/USA/CA-CZB-2165/2020	Illumina NovaSeq 6000	PAIRED	PCR	VIRAL RNA	Severe acute respiratory syndrome coronavirus 2	Homo sapiens	ILLUMINA	2020-05-22	United States	North America	41	5603.84	6638	0.995051	167571739
SRR12661025	PRJNA645906	AMPLICON	SAMN16200683	SRX9142243	SARS-CoV-2/human/USA/CA-CZB-2289/2020	Illumina NovaSeq 6000	PAIRED	PCR	VIRAL RNA	Severe acute respiratory syndrome coronavirus 2	Homo sapiens	ILLUMINA	2020-06-20	United States	North America	14	6996.28	7922	0.986322	209209713
SRR12661026	PRJNA645906	AMPLICON	SAMN16200682	SRX9142242	SARS-CoV-2/human/USA/CA-CZB-2288/2020	Illumina NovaSeq 6000	PAIRED	PCR	VIRAL RNA	Severe acute respiratory syndrome coronavirus 2	Homo sapiens	ILLUMINA	2020-06-19	United States	North America	44	6492.19	7864	0.985252	194135880
SRR12661027	PRJNA645906	AMPLICON	SAMN16200681	SRX9142241	SARS-CoV-2/human/USA/CA-CZB-2287/2020	Illumina NovaSeq 6000	PAIRED	PCR	VIRAL RNA	Severe acute respiratory syndrome coronavirus 2	Homo sapiens	ILLUMINA	2020-06-20	United States	North America	13	7213.38	7927	0.98649	215701584
SRR12661028	PRJNA645906	AMPLICON	SAMN16200680	SRX9142240	SARS-CoV-2/human/USA/CA-CZB-2286/2020	Illumina NovaSeq 6000	PAIRED	PCR	VIRAL RNA	Severe acute respiratory syndrome coronavirus 2	Homo sapiens	ILLUMINA	2020-06-20	United States	North America	14	6839.71	7729	0.98572	204527848
SRR12661029	PRJNA645906	AMPLICON	SAMN16200679	SRX9142239	SARS-CoV-2/human/USA/CA-CZB-2285/2020	Illumina NovaSeq 6000	PAIRED	PCR	VIRAL RNA	Severe acute respiratory syndrome coronavirus 2	Homo sapiens	ILLUMINA	2020-06-20	United States	North America	14	7039.13	7838	0.98853	210491062
SRR12661030	PRJNA645906	AMPLICON	SAMN16200678	SRX9142238	SARS-CoV-2/human/USA/CA-CZB-2284/2020	Illumina NovaSeq 6000	PAIRED	PCR	VIRAL RNA	Severe acute respiratory syndrome coronavirus 2	Homo sapiens	ILLUMINA	2020-06-20	United States	North America	13	7486.08	7948	0.990235	223856355
SRR12661031	PRJNA645906	AMPLICON	SAMN16200677	SRX9142237	SARS-CoV-2/human/USA/CA-CZB-2283/2020	Illumina NovaSeq 6000	PAIRED	PCR	VIRAL RNA	Severe acute respiratory syndrome coronavirus 2	Homo sapiens	ILLUMINA	2020-06-18	United States	North America	55	6155.64	7667	0.976022	184072244
SRR12661032	PRJNA645906	AMPLICON	SAMN16200676	SRX9142236	SARS-CoV-2/human/USA/CA-CZB-2282/2020	Illumina NovaSeq 6000	PAIRED	PCR	VIRAL RNA	Severe acute respiratory syndrome coronavirus 2	Homo sapiens	ILLUMINA	2020-06-19	United States	North America	15	7372.13	7925	0.990235	220448814
SRR12661033	PRJNA645906	AMPLICON	SAMN16200675	SRX9142235	SARS-CoV-2/human/USA/CA-CZB-2281/2020	Illumina NovaSeq 6000	PAIRED	PCR	VIRAL RNA	Severe acute respiratory syndrome coronavirus 2	Homo sapiens	ILLUMINA	2020-06-19	United States	North America	15	7322.57	7904	0.993211	218966732
SRR12661034	PRJNA645906	AMPLICON	SAMN16200612	SRX9142234	SARS-CoV-2/human/USA/CA-CZB-2164/2020	Illumina NovaSeq 6000	PAIRED	PCR	VIRAL RNA	Severe acute respiratory syndrome coronavirus 2	Homo sapiens	ILLUMINA	2020-05-22	United States	North America	12	7456.94	7911	0.995954	222985013
SRR12661035	PRJNA645906	AMPLICON	SAMN16200674	SRX9142233	SARS-CoV-2/human/USA/CA-CZB-2280/2020	Illumina NovaSeq 6000	PAIRED	PCR	VIRAL RNA	Severe acute respiratory syndrome coronavirus 2	Homo sapiens	ILLUMINA	2020-06-19	United States	North America	18	6780.34	7727	0.990202	202752630
SRR12661036	PRJNA645906	AMPLICON	SAMN16200673	SRX9142232	SARS-CoV-2/human/USA/CA-CZB-2278/2020	Illumina NovaSeq 6000	PAIRED	PCR	VIRAL RNA	Severe acute respiratory syndrome coronavirus 2	Homo sapiens	ILLUMINA	2020-06-18	United States	North America	22	7255.22	7888	0.99057	216952748
SRR12661037	PRJNA645906	AMPLICON	SAMN16200672	SRX9142231	SARS-CoV-2/human/USA/CA-CZB-2277/2020	Illumina NovaSeq 6000	PAIRED	PCR	VIRAL RNA	Severe acute respiratory syndrome coronavirus 2	Homo sapiens	ILLUMINA	2020-03-18	United States	North America	8	7304.34	7928	0.995954	218421548
SRR12661038	PRJNA645906	AMPLICON	SAMN16200671	SRX9142230	SARS-CoV-2/human/USA/CA-CZB-2224/2020	Illumina NovaSeq 6000	PAIRED	PCR	VIRAL RNA	Severe acute respiratory syndrome coronavirus 2	Homo sapiens	ILLUMINA	2020-05-31	United States	North America	15	7436.71	7915	0.995954	222380060
SRR12661039	PRJNA645906	AMPLICON	SAMN16200670	SRX9142229	SARS-CoV-2/human/USA/CA-CZB-2223/2020	Illumina NovaSeq 6000	PAIRED	PCR	VIRAL RNA	Severe acute respiratory syndrome coronavirus 2	Homo sapiens	ILLUMINA	2020-05-31	United States	North America	16	7272.7	7843	0.995954	217475653
SRR12661040	PRJNA645906	AMPLICON	SAMN16200669	SRX9142228	SARS-CoV-2/human/USA/CA-CZB-2222/2020	Illumina NovaSeq 6000	PAIRED	PCR	VIRAL RNA	Severe acute respiratory syndrome coronavirus 2	Homo sapiens	ILLUMINA	2020-05-31	United States	North America	16	7123.47	7877	0.995954	213013067
SRR12661041	PRJNA645906	AMPLICON	SAMN16200668	SRX9142227	SARS-CoV-2/human/USA/CA-CZB-2221/2020	Illumina NovaSeq 6000	PAIRED	PCR	VIRAL RNA	Severe acute respiratory syndrome coronavirus 2	Homo sapiens	ILLUMINA	2020-05-31	United States	North America	15	5602.03	6106	0.995954	167517440
SRR12661042	PRJNA645906	AMPLICON	SAMN16200667	SRX9142226	SARS-CoV-2/human/USA/CA-CZB-2220/2020	Illumina NovaSeq 6000	PAIRED	PCR	VIRAL RNA	Severe acute respiratory syndrome coronavirus 2	Homo sapiens	ILLUMINA	2020-05-31	United States	North America	16	7455.2	7901	0.995954	222932794
SRR12661043	PRJNA645906	AMPLICON	SAMN16200666	SRX9142225	SARS-CoV-2/human/USA/CA-CZB-2219/2020	Illumina NovaSeq 6000	PAIRED	PCR	VIRAL RNA	Severe acute respiratory syndrome coronavirus 2	Homo sapiens	ILLUMINA	2020-05-29	United States	North America	18	7027.91	7872	0.995954	210155554
SRR12661044	PRJNA645906	AMPLICON	SAMN16200665	SRX9142224	SARS-CoV-2/human/USA/CA-CZB-2218/2020	Illumina NovaSeq 6000	PAIRED	PCR	VIRAL RNA	Severe acute respiratory syndrome coronavirus 2	Homo sapiens	ILLUMINA	2020-05-28	United States	North America	14	7551.32	7938	0.996957	225807071
SRR12661045	PRJNA645906	AMPLICON	SAMN16200611	SRX9142223	SARS-CoV-2/human/USA/CA-CZB-2163/2020	Illumina NovaSeq 6000	PAIRED	PCR	VIRAL RNA	Severe acute respiratory syndrome coronavirus 2	Homo sapiens	ILLUMINA	2020-05-22	United States	North America	14	7232.48	7849	0.995954	216272941
SRR12661046	PRJNA645906	AMPLICON	SAMN16200664	SRX9142222	SARS-CoV-2/human/USA/CA-CZB-2217/2020	Illumina NovaSeq 6000	PAIRED	PCR	VIRAL RNA	Severe acute respiratory syndrome coronavirus 2	Homo sapiens	ILLUMINA	2020-05-28	United States	North America	20	6202.66	7523	0.994783	185478077
SRR12661047	PRJNA645906	AMPLICON	SAMN16200663	SRX9142221	SARS-CoV-2/human/USA/CA-CZB-2216/2020	Illumina NovaSeq 6000	PAIRED	PCR	VIRAL RNA	Severe acute respiratory syndrome coronavirus 2	Homo sapiens	ILLUMINA	2020-05-28	United States	North America	20	6969.17	7888	0.994817	208399231
SRR12661048	PRJNA645906	AMPLICON	SAMN16200662	SRX9142220	SARS-CoV-2/human/USA/CA-CZB-2215/2020	Illumina NovaSeq 6000	PAIRED	PCR	VIRAL RNA	Severe acute respiratory syndrome coronavirus 2	Homo sapiens	ILLUMINA	2020-05-28	United States	North America	20	6738.02	7397	0.994716	201487075
SRR12661049	PRJNA645906	AMPLICON	SAMN16200661	SRX9142219	SARS-CoV-2/human/USA/CA-CZB-2214/2020	Illumina NovaSeq 6000	PAIRED	PCR	VIRAL RNA	Severe acute respiratory syndrome coronavirus 2	Homo sapiens	ILLUMINA	2020-05-28	United States	North America	17	6398.73	7694	0.995753	191341278
SRR12661050	PRJNA645906	AMPLICON	SAMN16200660	SRX9142218	SARS-CoV-2/human/USA/CA-CZB-2213/2020	Illumina NovaSeq 6000	PAIRED	PCR	VIRAL RNA	Severe acute respiratory syndrome coronavirus 2	Homo sapiens	ILLUMINA	2020-05-28	United States	North America	17	7452.26	7900	0.997325	222844886
SRR12661051	PRJNA645906	AMPLICON	SAMN16200659	SRX9142217	SARS-CoV-2/human/USA/CA-CZB-2212/2020	Illumina NovaSeq 6000	PAIRED	PCR	VIRAL RNA	Severe acute respiratory syndrome coronavirus 2	Homo sapiens	ILLUMINA	2020-05-28	United States	North America	16	7313.93	7881	0.995954	218708458
SRR12661053	PRJNA645906	AMPLICON	SAMN16200657	SRX9142215	SARS-CoV-2/human/USA/CA-CZB-2210/2020	Illumina NovaSeq 6000	PAIRED	PCR	VIRAL RNA	Severe acute respiratory syndrome coronavirus 2	Homo sapiens	ILLUMINA	2020-05-27	United States	North America	13	7511.03	7926	0.995954	224602223
SRR12661054	PRJNA645906	AMPLICON	SAMN16200656	SRX9142214	SARS-CoV-2/human/USA/CA-CZB-2209/2020	Illumina NovaSeq 6000	PAIRED	PCR	VIRAL RNA	Severe acute respiratory syndrome coronavirus 2	Homo sapiens	ILLUMINA	2020-05-27	United States	North America	23	4672.1	4978	0.983547	139709857
SRR12661055	PRJNA645906	AMPLICON	SAMN16200655	SRX9142213	SARS-CoV-2/human/USA/CA-CZB-2208/2020	Illumina NovaSeq 6000	PAIRED	PCR	VIRAL RNA	Severe acute respiratory syndrome coronavirus 2	Homo sapiens	ILLUMINA	2020-05-27	United States	North America	12	6650.87	7276	0.995954	198881008
SRR12661056	PRJNA645906	AMPLICON	SAMN16200610	SRX9142212	SARS-CoV-2/human/USA/CA-CZB-2162/2020	Illumina NovaSeq 6000	PAIRED	PCR	VIRAL RNA	Severe acute respiratory syndrome coronavirus 2	Homo sapiens	ILLUMINA	2020-05-22	United States	North America	12	6898.44	7701	0.995954	206283937
SRR12661057	PRJNA645906	AMPLICON	SAMN16200654	SRX9142211	SARS-CoV-2/human/USA/CA-CZB-2207/2020	Illumina NovaSeq 6000	PAIRED	PCR	VIRAL RNA	Severe acute respiratory syndrome coronavirus 2	Homo sapiens	ILLUMINA	2020-05-27	United States	North America	18	7425.41	7893	0.995954	222041887
SRR12661058	PRJNA645906	AMPLICON	SAMN16200653	SRX9142210	SARS-CoV-2/human/USA/CA-CZB-2206/2020	Illumina NovaSeq 6000	PAIRED	PCR	VIRAL RNA	Severe acute respiratory syndrome coronavirus 2	Homo sapiens	ILLUMINA	2020-05-27	United States	North America	13	7403.02	7893	0.995954	221372609
SRR12661059	PRJNA645906	AMPLICON	SAMN16200652	SRX9142209	SARS-CoV-2/human/USA/CA-CZB-2205/2020	Illumina NovaSeq 6000	PAIRED	PCR	VIRAL RNA	Severe acute respiratory syndrome coronavirus 2	Homo sapiens	ILLUMINA	2020-05-27	United States	North America	16	6756.05	7803	0.995954	202026277
SRR12661060	PRJNA645906	AMPLICON	SAMN16200651	SRX9142208	SARS-CoV-2/human/USA/CA-CZB-2204/2020	Illumina NovaSeq 6000	PAIRED	PCR	VIRAL RNA	Severe acute respiratory syndrome coronavirus 2	Homo sapiens	ILLUMINA	2020-05-27	United States	North America	15	7287.98	7888	0.99475	217932405
SRR12661061	PRJNA645906	AMPLICON	SAMN16200650	SRX9142207	SARS-CoV-2/human/USA/CA-CZB-2203/2020	Illumina NovaSeq 6000	PAIRED	PCR	VIRAL RNA	Severe acute respiratory syndrome coronavirus 2	Homo sapiens	ILLUMINA	2020-05-27	United States	North America	14	7433.58	7897	0.995954	222286369
SRR12661062	PRJNA645906	AMPLICON	SAMN16200649	SRX9142206	SARS-CoV-2/human/USA/CA-CZB-2202/2020	Illumina NovaSeq 6000	PAIRED	PCR	VIRAL RNA	Severe acute respiratory syndrome coronavirus 2	Homo sapiens	ILLUMINA	2020-05-27	United States	North America	16	7262.58	7872	0.995954	217173045
SRR12661063	PRJNA645906	AMPLICON	SAMN16200648	SRX9142205	SARS-CoV-2/human/USA/CA-CZB-2201/2020	Illumina NovaSeq 6000	PAIRED	PCR	VIRAL RNA	Severe acute respiratory syndrome coronavirus 2	Homo sapiens	ILLUMINA	2020-05-27	United States	North America	13	6857.27	7752	0.995954	205052981
SRR12661064	PRJNA645906	AMPLICON	SAMN16200647	SRX9142204	SARS-CoV-2/human/USA/CA-CZB-2200/2020	Illumina NovaSeq 6000	PAIRED	PCR	VIRAL RNA	Severe acute respiratory syndrome coronavirus 2	Homo sapiens	ILLUMINA	2020-05-27	United States	North America	12	7413.83	7927	0.995954	221695657
SRR12661065	PRJNA645906	AMPLICON	SAMN16200646	SRX9142203	SARS-CoV-2/human/USA/CA-CZB-2199/2020	Illumina NovaSeq 6000	PAIRED	PCR	VIRAL RNA	Severe acute respiratory syndrome coronavirus 2	Homo sapiens	ILLUMINA	2020-05-27	United States	North America	12	6651.16	7746	0.995954	198889746
SRR12661066	PRJNA645906	AMPLICON	SAMN16200645	SRX9142202	SARS-CoV-2/human/USA/CA-CZB-2198/2020	Illumina NovaSeq 6000	PAIRED	PCR	VIRAL RNA	Severe acute respiratory syndrome coronavirus 2	Homo sapiens	ILLUMINA	2020-05-27	United States	North America	16	6758.27	7858	0.995954	202092498
SRR12661067	PRJNA645906	AMPLICON	SAMN16200609	SRX9142201	SARS-CoV-2/human/USA/CA-CZB-2161/2020	Illumina NovaSeq 6000	PAIRED	PCR	VIRAL RNA	Severe acute respiratory syndrome coronavirus 2	Homo sapiens	ILLUMINA	2020-05-22	United States	North America	14	7314.94	7904	0.995954	218738697
SRR12661068	PRJNA645906	AMPLICON	SAMN16200644	SRX9142200	SARS-CoV-2/human/USA/CA-CZB-2197/2020	Illumina NovaSeq 6000	PAIRED	PCR	VIRAL RNA	Severe acute respiratory syndrome coronavirus 2	Homo sapiens	ILLUMINA	2020-05-27	United States	North America	12	7345.17	7895	0.995954	219642752
SRR12661069	PRJNA645906	AMPLICON	SAMN16200643	SRX9142199	SARS-CoV-2/human/USA/CA-CZB-2196/2020	Illumina NovaSeq 6000	PAIRED	PCR	VIRAL RNA	Severe acute respiratory syndrome coronavirus 2	Homo sapiens	ILLUMINA	2020-05-27	United States	North America	12	7197.09	7838	0.995954	215214590
SRR12661070	PRJNA645906	AMPLICON	SAMN16200642	SRX9142198	SARS-CoV-2/human/USA/CA-CZB-2195/2020	Illumina NovaSeq 6000	PAIRED	PCR	VIRAL RNA	Severe acute respiratory syndrome coronavirus 2	Homo sapiens	ILLUMINA	2020-05-27	United States	North America	12	5783.84	6350	0.995352	172954124
SRR12661071	PRJNA645906	AMPLICON	SAMN16200641	SRX9142197	SARS-CoV-2/human/USA/CA-CZB-2194/2020	Illumina NovaSeq 6000	PAIRED	PCR	VIRAL RNA	Severe acute respiratory syndrome coronavirus 2	Homo sapiens	ILLUMINA	2020-05-27	United States	North America	12	7167.47	7903	0.995954	214328827
SRR12661072	PRJNA645906	AMPLICON	SAMN16200640	SRX9142196	SARS-CoV-2/human/USA/CA-CZB-2193/2020	Illumina NovaSeq 6000	PAIRED	PCR	VIRAL RNA	Severe acute respiratory syndrome coronavirus 2	Homo sapiens	ILLUMINA	2020-05-27	United States	North America	19	7426.16	7898	0.995954	222064476
SRR12661073	PRJNA645906	AMPLICON	SAMN16200639	SRX9142195	SARS-CoV-2/human/USA/CA-CZB-2192/2020	Illumina NovaSeq 6000	PAIRED	PCR	VIRAL RNA	Severe acute respiratory syndrome coronavirus 2	Homo sapiens	ILLUMINA	2020-05-27	United States	North America	30	6439.75	7702	0.994181	192567904
SRR12661074	PRJNA645906	AMPLICON	SAMN16200638	SRX9142194	SARS-CoV-2/human/USA/CA-CZB-2191/2020	Illumina NovaSeq 6000	PAIRED	PCR	VIRAL RNA	Severe acute respiratory syndrome coronavirus 2	Homo sapiens	ILLUMINA	2020-05-26	United States	North America	13	7195.14	7909	0.996556	215156301
SRR12661075	PRJNA645906	AMPLICON	SAMN16200637	SRX9142193	SARS-CoV-2/human/USA/CA-CZB-2190/2020	Illumina NovaSeq 6000	PAIRED	PCR	VIRAL RNA	Severe acute respiratory syndrome coronavirus 2	Homo sapiens	ILLUMINA	2020-05-26	United States	North America	11	7462.02	7929	0.995954	223136755
SRR12661076	PRJNA645906	AMPLICON	SAMN16200636	SRX9142192	SARS-CoV-2/human/USA/CA-CZB-2189/2020	Illumina NovaSeq 6000	PAIRED	PCR	VIRAL RNA	Severe acute respiratory syndrome coronavirus 2	Homo sapiens	ILLUMINA	2020-05-26	United States	North America	18	6737.89	7750	0.995954	201483193
SRR12661077	PRJNA645906	AMPLICON	SAMN16200635	SRX9142191	SARS-CoV-2/human/USA/CA-CZB-2188/2020	Illumina NovaSeq 6000	PAIRED	PCR	VIRAL RNA	Severe acute respiratory syndrome coronavirus 2	Homo sapiens	ILLUMINA	2020-05-26	United States	North America	17	7262.98	7891	0.995954	217184778
SRR12661078	PRJNA645906	AMPLICON	SAMN16200608	SRX9142190	SARS-CoV-2/human/USA/CA-CZB-2160/2020	Illumina NovaSeq 6000	PAIRED	PCR	VIRAL RNA	Severe acute respiratory syndrome coronavirus 2	Homo sapiens	ILLUMINA	2020-05-22	United States	North America	17	7303.17	7854	0.995954	218386825
SRR12661079	PRJNA645906	AMPLICON	SAMN16200634	SRX9142189	SARS-CoV-2/human/USA/CA-CZB-2187/2020	Illumina NovaSeq 6000	PAIRED	PCR	VIRAL RNA	Severe acute respiratory syndrome coronavirus 2	Homo sapiens	ILLUMINA	2020-05-26	United States	North America	45	5757.76	7388	0.937431	172174203
SRR12661080	PRJNA645906	AMPLICON	SAMN16200633	SRX9142188	SARS-CoV-2/human/USA/CA-CZB-2186/2020	Illumina NovaSeq 6000	PAIRED	PCR	VIRAL RNA	Severe acute respiratory syndrome coronavirus 2	Homo sapiens	ILLUMINA	2020-05-26	United States	North America	82	5492.1	6730	0.984316	164230255
SRR12661081	PRJNA645906	AMPLICON	SAMN16200632	SRX9142187	SARS-CoV-2/human/USA/CA-CZB-2184/2020	Illumina NovaSeq 6000	PAIRED	PCR	VIRAL RNA	Severe acute respiratory syndrome coronavirus 2	Homo sapiens	ILLUMINA	2020-05-26	United States	North America	16	6188.78	7245	0.995017	185063055
SRR12661082	PRJNA645906	AMPLICON	SAMN16200631	SRX9142186	SARS-CoV-2/human/USA/CA-CZB-2183/2020	Illumina NovaSeq 6000	PAIRED	PCR	VIRAL RNA	Severe acute respiratory syndrome coronavirus 2	Homo sapiens	ILLUMINA	2020-05-26	United States	North America	48	5096.45	5950	0.978965	152399014
SRR12661083	PRJNA645906	AMPLICON	SAMN16200630	SRX9142185	SARS-CoV-2/human/USA/CA-CZB-2182/2020	Illumina NovaSeq 6000	PAIRED	PCR	VIRAL RNA	Severe acute respiratory syndrome coronavirus 2	Homo sapiens	ILLUMINA	2020-05-26	United States	North America	24	6928.12	7663	0.994817	207171666
SRR12661084	PRJNA645906	AMPLICON	SAMN16200629	SRX9142184	SARS-CoV-2/human/USA/CA-CZB-2181/2020	Illumina NovaSeq 6000	PAIRED	PCR	VIRAL RNA	Severe acute respiratory syndrome coronavirus 2	Homo sapiens	ILLUMINA	2020-05-26	United States	North America	21	7043.65	7721	0.994817	210626404
SRR12661085	PRJNA645906	AMPLICON	SAMN16200628	SRX9142183	SARS-CoV-2/human/USA/CA-CZB-2180/2020	Illumina NovaSeq 6000	PAIRED	PCR	VIRAL RNA	Severe acute respiratory syndrome coronavirus 2	Homo sapiens	ILLUMINA	2020-05-26	United States	North America	20	7201.98	7854	0.994817	215360919
SRR12661086	PRJNA645906	AMPLICON	SAMN16200627	SRX9142182	SARS-CoV-2/human/USA/CA-CZB-2179/2020	Illumina NovaSeq 6000	PAIRED	PCR	VIRAL RNA	Severe acute respiratory syndrome coronavirus 2	Homo sapiens	ILLUMINA	2020-05-26	United States	North America	15	7410.64	7911	0.995954	221600271
SRR12661087	PRJNA645906	AMPLICON	SAMN16200817	SRX9142181	SARS-CoV-2/human/USA/CA-CZB-2548/2020	Illumina NovaSeq 6000	PAIRED	PCR	VIRAL RNA	Severe acute respiratory syndrome coronavirus 2	Homo sapiens	ILLUMINA	2020-05-07	United States	North America	17	5642.69	6965	0.961208	168733362
SRR12661088	PRJNA645906	AMPLICON	SAMN16200816	SRX9142180	SARS-CoV-2/human/USA/CA-CZB-2547/2020	Illumina NovaSeq 6000	PAIRED	PCR	VIRAL RNA	Severe acute respiratory syndrome coronavirus 2	Homo sapiens	ILLUMINA	2020-05-07	United States	North America	18	7068.4	7903	0.98338	211366478
SRR12661089	PRJNA645906	AMPLICON	SAMN16200815	SRX9142179	SARS-CoV-2/human/USA/CA-CZB-2546/2020	Illumina NovaSeq 6000	PAIRED	PCR	VIRAL RNA	Severe acute respiratory syndrome coronavirus 2	Homo sapiens	ILLUMINA	2020-05-07	United States	North America	16	7142.63	7905	0.989232	213585932
SRR12661090	PRJNA645906	AMPLICON	SAMN16200626	SRX9142178	SARS-CoV-2/human/USA/CA-CZB-2178/2020	Illumina NovaSeq 6000	PAIRED	PCR	VIRAL RNA	Severe acute respiratory syndrome coronavirus 2	Homo sapiens	ILLUMINA	2020-05-24	United States	North America	14	7050.11	7896	0.995954	210819371
SRR12661092	PRJNA645906	AMPLICON	SAMN16200813	SRX9142176	SARS-CoV-2/human/USA/CA-CZB-2539/2020	Illumina NovaSeq 6000	PAIRED	PCR	VIRAL RNA	Severe acute respiratory syndrome coronavirus 2	Homo sapiens	ILLUMINA	2020-05-19	United States	North America	16	6177.33	7597	0.971173	184720745
SRR12661094	PRJNA645906	AMPLICON	SAMN16200811	SRX9142174	SARS-CoV-2/human/USA/CA-CZB-2537/2020	Illumina NovaSeq 6000	PAIRED	PCR	VIRAL RNA	Severe acute respiratory syndrome coronavirus 2	Homo sapiens	ILLUMINA	2020-05-20	United States	North America	16	6867.98	7870	0.983279	205373263
SRR12661095	PRJNA645906	AMPLICON	SAMN16200810	SRX9142173	SARS-CoV-2/human/USA/CA-CZB-2536/2020	Illumina NovaSeq 6000	PAIRED	PCR	VIRAL RNA	Severe acute respiratory syndrome coronavirus 2	Homo sapiens	ILLUMINA	2020-05-20	United States	North America	12	1493.87	1355	0.934087	44671112
SRR12661096	PRJNA645906	AMPLICON	SAMN16200809	SRX9142172	SARS-CoV-2/human/USA/CA-CZB-2534/2020	Illumina NovaSeq 6000	PAIRED	PCR	VIRAL RNA	Severe acute respiratory syndrome coronavirus 2	Homo sapiens	ILLUMINA	2020-05-08	United States	North America	51	5142.78	5724	0.978631	153784618
SRR12661097	PRJNA645906	AMPLICON	SAMN16200808	SRX9142171	SARS-CoV-2/human/USA/CA-CZB-2531/2020	Illumina NovaSeq 6000	PAIRED	PCR	VIRAL RNA	Severe acute respiratory syndrome coronavirus 2	Homo sapiens	ILLUMINA	2020-05-28	United States	North America	23	4922.99	5501	0.956894	147212307
SRR12661098	PRJNA645906	AMPLICON	SAMN16200807	SRX9142170	SARS-CoV-2/human/USA/CA-CZB-2526/2020	Illumina NovaSeq 6000	PAIRED	PCR	VIRAL RNA	Severe acute respiratory syndrome coronavirus 2	Homo sapiens	ILLUMINA	2020-04-29	United States	North America	16	6591.01	7686	0.971374	197090930
SRR12661099	PRJNA645906	AMPLICON	SAMN16200806	SRX9142169	SARS-CoV-2/human/USA/CA-CZB-2525/2020	Illumina NovaSeq 6000	PAIRED	PCR	VIRAL RNA	Severe acute respiratory syndrome coronavirus 2	Homo sapiens	ILLUMINA	2020-04-29	United States	North America	15	6421.62	7552	0.973748	192025760
SRR12661100	PRJNA645906	AMPLICON	SAMN16200805	SRX9142168	SARS-CoV-2/human/USA/CA-CZB-2524/2020	Illumina NovaSeq 6000	PAIRED	PCR	VIRAL RNA	Severe acute respiratory syndrome coronavirus 2	Homo sapiens	ILLUMINA	2020-04-29	United States	North America	17	6501.92	7528	0.974284	194426896
SRR12661101	PRJNA645906	AMPLICON	SAMN16200625	SRX9142167	SARS-CoV-2/human/USA/CA-CZB-2177/2020	Illumina NovaSeq 6000	PAIRED	PCR	VIRAL RNA	Severe acute respiratory syndrome coronavirus 2	Homo sapiens	ILLUMINA	2020-05-24	United States	North America	18	7312.08	7889	0.995954	218653025
SRR12661102	PRJNA645906	AMPLICON	SAMN16200607	SRX9142166	SARS-CoV-2/human/USA/CA-CZB-2159/2020	Illumina NovaSeq 6000	PAIRED	PCR	VIRAL RNA	Severe acute respiratory syndrome coronavirus 2	Homo sapiens	ILLUMINA	2020-05-21	United States	North America	19	6837.23	7803	0.995954	204453583
SRR12661103	PRJNA645906	AMPLICON	SAMN16200804	SRX9142165	SARS-CoV-2/human/USA/CA-CZB-2523/2020	Illumina NovaSeq 6000	PAIRED	PCR	VIRAL RNA	Severe acute respiratory syndrome coronavirus 2	Homo sapiens	ILLUMINA	2020-05-01	United States	North America	14	6497.04	7594	0.981607	194280943
SRR12661104	PRJNA645906	AMPLICON	SAMN16200803	SRX9142164	SARS-CoV-2/human/USA/CA-CZB-2522/2020	Illumina NovaSeq 6000	PAIRED	PCR	VIRAL RNA	Severe acute respiratory syndrome coronavirus 2	Homo sapiens	ILLUMINA	2020-05-01	United States	North America	18	6673.49	7654	0.989098	199557249
SRR12661105	PRJNA645906	AMPLICON	SAMN16200802	SRX9142163	SARS-CoV-2/human/USA/CA-CZB-2521/2020	Illumina NovaSeq 6000	PAIRED	PCR	VIRAL RNA	Severe acute respiratory syndrome coronavirus 2	Homo sapiens	ILLUMINA	2020-05-03	United States	North America	13	6291.06	7645	0.968164	188121482
SRR12661106	PRJNA645906	AMPLICON	SAMN16200801	SRX9142162	SARS-CoV-2/human/USA/CA-CZB-2520/2020	Illumina NovaSeq 6000	PAIRED	PCR	VIRAL RNA	Severe acute respiratory syndrome coronavirus 2	Homo sapiens	ILLUMINA	2020-05-19	United States	North America	13	6444.72	7662	0.977159	192716476
SRR12661107	PRJNA645906	AMPLICON	SAMN16200800	SRX9142161	SARS-CoV-2/human/USA/CA-CZB-2509/2020	Illumina NovaSeq 6000	PAIRED	PCR	VIRAL RNA	Severe acute respiratory syndrome coronavirus 2	Homo sapiens	ILLUMINA	2020-05-18	United States	North America	12	7270.24	7916	0.995452	217402049
SRR12661108	PRJNA645906	AMPLICON	SAMN16200799	SRX9142160	SARS-CoV-2/human/USA/CA-CZB-2508/2020	Illumina NovaSeq 6000	PAIRED	PCR	VIRAL RNA	Severe acute respiratory syndrome coronavirus 2	Homo sapiens	ILLUMINA	2020-05-19	United States	North America	14	6812.28	7892	0.989232	203707544
SRR12661109	PRJNA645906	AMPLICON	SAMN16200798	SRX9142159	SARS-CoV-2/human/USA/CA-CZB-2507/2020	Illumina NovaSeq 6000	PAIRED	PCR	VIRAL RNA	Severe acute respiratory syndrome coronavirus 2	Homo sapiens	ILLUMINA	2020-05-20	United States	North America	11	6674.14	7813	0.979032	199576670
SRR12661110	PRJNA645906	AMPLICON	SAMN16200797	SRX9142158	SARS-CoV-2/human/USA/CA-CZB-2506/2020	Illumina NovaSeq 6000	PAIRED	PCR	VIRAL RNA	Severe acute respiratory syndrome coronavirus 2	Homo sapiens	ILLUMINA	2020-05-15	United States	North America	11	7184.83	7936	0.986322	214847911
SRR12661112	PRJNA645906	AMPLICON	SAMN16200795	SRX9142156	SARS-CoV-2/human/USA/CA-CZB-2504/2020	Illumina NovaSeq 6000	PAIRED	PCR	VIRAL RNA	Severe acute respiratory syndrome coronavirus 2	Homo sapiens	ILLUMINA	2020-05-15	United States	North America	11	7029.97	7912	0.989867	210217318
SRR12661113	PRJNA645906	AMPLICON	SAMN16200624	SRX9142155	SARS-CoV-2/human/USA/CA-CZB-2176/2020	Illumina NovaSeq 6000	PAIRED	PCR	VIRAL RNA	Severe acute respiratory syndrome coronavirus 2	Homo sapiens	ILLUMINA	2020-05-24	United States	North America	15	7080.32	7881	0.997425	211722847
SRR12661114	PRJNA645906	AMPLICON	SAMN16200794	SRX9142154	SARS-CoV-2/human/USA/CA-CZB-2503/2020	Illumina NovaSeq 6000	PAIRED	PCR	VIRAL RNA	Severe acute respiratory syndrome coronavirus 2	Homo sapiens	ILLUMINA	2020-05-26	United States	North America	11	3347.71	2482	0.901047	100106549
SRR12661116	PRJNA645906	AMPLICON	SAMN16200792	SRX9142152	SARS-CoV-2/human/USA/CA-CZB-2499/2020	Illumina NovaSeq 6000	PAIRED	PCR	VIRAL RNA	Severe acute respiratory syndrome coronavirus 2	Homo sapiens	ILLUMINA	2020-05-22	United States	North America	12	6750.9	7833	0.985687	201872052
SRR12661117	PRJNA645906	AMPLICON	SAMN16200791	SRX9142151	SARS-CoV-2/human/USA/CA-CZB-2498/2020	Illumina NovaSeq 6000	PAIRED	PCR	VIRAL RNA	Severe acute respiratory syndrome coronavirus 2	Homo sapiens	ILLUMINA	2020-05-22	United States	North America	37	3338.48	2668	0.939772	99830594
SRR12661118	PRJNA645906	AMPLICON	SAMN16200790	SRX9142150	SARS-CoV-2/human/USA/CA-CZB-2497/2020	Illumina NovaSeq 6000	PAIRED	PCR	VIRAL RNA	Severe acute respiratory syndrome coronavirus 2	Homo sapiens	ILLUMINA	2020-05-22	United States	North America	12	6910.73	7843	0.989432	206651648
SRR12661119	PRJNA645906	AMPLICON	SAMN16200789	SRX9142149	SARS-CoV-2/human/USA/CA-CZB-2492/2020	Illumina NovaSeq 6000	PAIRED	PCR	VIRAL RNA	Severe acute respiratory syndrome coronavirus 2	Homo sapiens	ILLUMINA	2020-05-28	United States	North America	16	6305.24	7514	0.972511	188545523
SRR12661120	PRJNA645906	AMPLICON	SAMN16200788	SRX9142148	SARS-CoV-2/human/USA/CA-CZB-2488/2020	Illumina NovaSeq 6000	PAIRED	PCR	VIRAL RNA	Severe acute respiratory syndrome coronavirus 2	Homo sapiens	ILLUMINA	2020-04-14	United States	North America	16	7063.28	7880	0.990235	211213238
SRR12661122	PRJNA645906	AMPLICON	SAMN16200786	SRX9142146	SARS-CoV-2/human/USA/CA-CZB-2486/2020	Illumina NovaSeq 6000	PAIRED	PCR	VIRAL RNA	Severe acute respiratory syndrome coronavirus 2	Homo sapiens	ILLUMINA	2020-04-14	United States	North America	18	7209.94	7914	0.990536	215598977
SRR12661123	PRJNA645906	AMPLICON	SAMN16200785	SRX9142145	SARS-CoV-2/human/USA/CA-CZB-2484/2020	Illumina NovaSeq 6000	PAIRED	PCR	VIRAL RNA	Severe acute respiratory syndrome coronavirus 2	Homo sapiens	ILLUMINA	2020-04-15	United States	North America	23	5279.48	6116	0.970538	157872293
SRR12661124	PRJNA645906	AMPLICON	SAMN16200623	SRX9142144	SARS-CoV-2/human/USA/CA-CZB-2175/2020	Illumina NovaSeq 6000	PAIRED	PCR	VIRAL RNA	Severe acute respiratory syndrome coronavirus 2	Homo sapiens	ILLUMINA	2020-05-25	United States	North America	85	6135.04	7490	0.994181	183456185
SRR12661125	PRJNA645906	AMPLICON	SAMN16200784	SRX9142143	SARS-CoV-2/human/USA/CA-CZB-2476/2020	Illumina NovaSeq 6000	PAIRED	PCR	VIRAL RNA	Severe acute respiratory syndrome coronavirus 2	Homo sapiens	ILLUMINA	2020-04-14	United States	North America	24	5801.05	6801	0.979032	173468700
SRR12661126	PRJNA645906	AMPLICON	SAMN16200783	SRX9142142	SARS-CoV-2/human/USA/CA-CZB-2474/2020	Illumina NovaSeq 6000	PAIRED	PCR	VIRAL RNA	Severe acute respiratory syndrome coronavirus 2	Homo sapiens	ILLUMINA	2020-04-22	United States	North America	12	5517.67	7083	0.951744	164994975
SRR12661127	PRJNA645906	AMPLICON	SAMN16200782	SRX9142141	SARS-CoV-2/human/USA/CA-CZB-2472/2020	Illumina NovaSeq 6000	PAIRED	PCR	VIRAL RNA	Severe acute respiratory syndrome coronavirus 2	Homo sapiens	ILLUMINA	2020-03-30	United States	North America	8	7001.31	7909	0.997425	209360036
SRR12661128	PRJNA645906	AMPLICON	SAMN16200781	SRX9142140	SARS-CoV-2/human/USA/CA-CZB-2471/2020	Illumina NovaSeq 6000	PAIRED	PCR	VIRAL RNA	Severe acute respiratory syndrome coronavirus 2	Homo sapiens	ILLUMINA	2020-05-20	United States	North America	21	7352.71	7905	0.991071	219868125
SRR12661129	PRJNA645906	AMPLICON	SAMN16200780	SRX9142139	SARS-CoV-2/human/USA/CA-CZB-2470/2020	Illumina NovaSeq 6000	PAIRED	PCR	VIRAL RNA	Severe acute respiratory syndrome coronavirus 2	Homo sapiens	ILLUMINA	2020-05-19	United States	North America	35	6470.8	7625	0.986322	193496271
SRR12661130	PRJNA645906	AMPLICON	SAMN16200779	SRX9142138	SARS-CoV-2/human/USA/CA-CZB-2468/2020	Illumina NovaSeq 6000	PAIRED	PCR	VIRAL RNA	Severe acute respiratory syndrome coronavirus 2	Homo sapiens	ILLUMINA	2020-05-19	United States	North America	40	6795.62	7847	0.990235	203209313
SRR12661131	PRJNA645906	AMPLICON	SAMN16200778	SRX9142137	SARS-CoV-2/human/USA/CA-CZB-2467/2020	Illumina NovaSeq 6000	PAIRED	PCR	VIRAL RNA	Severe acute respiratory syndrome coronavirus 2	Homo sapiens	ILLUMINA	2020-05-19	United States	North America	12	7194.25	7929	0.986322	215129634
SRR12661132	PRJNA645906	AMPLICON	SAMN16200777	SRX9142136	SARS-CoV-2/human/USA/CA-CZB-2466/2020	Illumina NovaSeq 6000	PAIRED	PCR	VIRAL RNA	Severe acute respiratory syndrome coronavirus 2	Homo sapiens	ILLUMINA	2020-05-19	United States	North America	65	3655.01	3283	0.95064	109295753
SRR12661133	PRJNA645906	AMPLICON	SAMN16200776	SRX9142135	SARS-CoV-2/human/USA/CA-CZB-2465/2020	Illumina NovaSeq 6000	PAIRED	PCR	VIRAL RNA	Severe acute respiratory syndrome coronavirus 2	Homo sapiens	ILLUMINA	2020-05-19	United States	North America	15	7448.95	7951	0.995954	222745962
SRR12661134	PRJNA645906	AMPLICON	SAMN16200775	SRX9142134	SARS-CoV-2/human/USA/CA-CZB-2464/2020	Illumina NovaSeq 6000	PAIRED	PCR	VIRAL RNA	Severe acute respiratory syndrome coronavirus 2	Homo sapiens	ILLUMINA	2020-05-19	United States	North America	17	6855.71	7875	0.986289	205006158
SRR12661135	PRJNA645906	AMPLICON	SAMN16200622	SRX9142133	SARS-CoV-2/human/USA/CA-CZB-2174/2020	Illumina NovaSeq 6000	PAIRED	PCR	VIRAL RNA	Severe acute respiratory syndrome coronavirus 2	Homo sapiens	ILLUMINA	2020-05-24	United States	North America	17	7453.99	7908	0.995954	222896634
SRR12661136	PRJNA645906	AMPLICON	SAMN16200774	SRX9142132	SARS-CoV-2/human/USA/CA-CZB-2463/2020	Illumina NovaSeq 6000	PAIRED	PCR	VIRAL RNA	Severe acute respiratory syndrome coronavirus 2	Homo sapiens	ILLUMINA	2020-05-19	United States	North America	19	4064.99	4042	0.919038	121555308
SRR12661137	PRJNA645906	AMPLICON	SAMN16200773	SRX9142131	SARS-CoV-2/human/USA/CA-CZB-2462/2020	Illumina NovaSeq 6000	PAIRED	PCR	VIRAL RNA	Severe acute respiratory syndrome coronavirus 2	Homo sapiens	ILLUMINA	2020-05-21	United States	North America	18	6032.85	7542	0.964251	180400266
SRR12661138	PRJNA645906	AMPLICON	SAMN16200772	SRX9142130	SARS-CoV-2/human/USA/CA-CZB-2460/2020	Illumina NovaSeq 6000	PAIRED	PCR	VIRAL RNA	Severe acute respiratory syndrome coronavirus 2	Homo sapiens	ILLUMINA	2020-05-21	United States	North America	15	7188.7	7924	0.986322	214963770
SRR12661139	PRJNA645906	AMPLICON	SAMN16200771	SRX9142129	SARS-CoV-2/human/USA/CA-CZB-2459/2020	Illumina NovaSeq 6000	PAIRED	PCR	VIRAL RNA	Severe acute respiratory syndrome coronavirus 2	Homo sapiens	ILLUMINA	2020-05-21	United States	North America	16	7356.96	7947	0.989533	219995167
SRR12661140	PRJNA645906	AMPLICON	SAMN16200770	SRX9142128	SARS-CoV-2/human/USA/CA-CZB-2458/2020	Illumina NovaSeq 6000	PAIRED	PCR	VIRAL RNA	Severe acute respiratory syndrome coronavirus 2	Homo sapiens	ILLUMINA	2020-05-21	United States	North America	13	7357.74	7940	0.986322	220018645
SRR12661142	PRJNA645906	AMPLICON	SAMN16200768	SRX9142126	SARS-CoV-2/human/USA/CA-CZB-2455/2020	Illumina NovaSeq 6000	PAIRED	PCR	VIRAL RNA	Severe acute respiratory syndrome coronavirus 2	Homo sapiens	ILLUMINA	2020-05-21	United States	North America	23	6068.57	7281	0.985453	181468316
SRR12661143	PRJNA645906	AMPLICON	SAMN16200767	SRX9142125	SARS-CoV-2/human/USA/CA-CZB-2454/2020	Illumina NovaSeq 6000	PAIRED	PCR	VIRAL RNA	Severe acute respiratory syndrome coronavirus 2	Homo sapiens	ILLUMINA	2020-05-22	United States	North America	12	7004.58	7863	0.986322	209458016
SRR12661144	PRJNA645906	AMPLICON	SAMN16200766	SRX9142124	SARS-CoV-2/human/USA/CA-CZB-2453/2020	Illumina NovaSeq 6000	PAIRED	PCR	VIRAL RNA	Severe acute respiratory syndrome coronavirus 2	Homo sapiens	ILLUMINA	2020-05-22	United States	North America	19	7017.36	7850	0.989968	209840142
SRR12661145	PRJNA645906	AMPLICON	SAMN16200765	SRX9142123	SARS-CoV-2/human/USA/CA-CZB-2452/2020	Illumina NovaSeq 6000	PAIRED	PCR	VIRAL RNA	Severe acute respiratory syndrome coronavirus 2	Homo sapiens	ILLUMINA	2020-05-22	United States	North America	17	7181.22	7924	0.986322	214740046
SRR12661146	PRJNA645906	AMPLICON	SAMN16200621	SRX9142122	SARS-CoV-2/human/USA/CA-CZB-2173/2020	Illumina NovaSeq 6000	PAIRED	PCR	VIRAL RNA	Severe acute respiratory syndrome coronavirus 2	Homo sapiens	ILLUMINA	2020-05-24	United States	North America	42	6406.57	7803	0.987292	191575763
SRR12661147	PRJNA645906	AMPLICON	SAMN16200764	SRX9142121	SARS-CoV-2/human/USA/CA-CZB-2451/2020	Illumina NovaSeq 6000	PAIRED	PCR	VIRAL RNA	Severe acute respiratory syndrome coronavirus 2	Homo sapiens	ILLUMINA	2020-05-22	United States	North America	13	7199.66	7939	0.986322	215291527
SRR12661148	PRJNA645906	AMPLICON	SAMN16200763	SRX9142120	SARS-CoV-2/human/USA/CA-CZB-2450/2020	Illumina NovaSeq 6000	PAIRED	PCR	VIRAL RNA	Severe acute respiratory syndrome coronavirus 2	Homo sapiens	ILLUMINA	2020-05-22	United States	North America	11	7283.58	7938	0.986322	217800768
SRR12661149	PRJNA645906	AMPLICON	SAMN16200762	SRX9142119	SARS-CoV-2/human/USA/CA-CZB-2448/2020	Illumina NovaSeq 6000	PAIRED	PCR	VIRAL RNA	Severe acute respiratory syndrome coronavirus 2	Homo sapiens	ILLUMINA	2020-05-22	United States	North America	18	7190.38	7922	0.990235	215014074
SRR12661150	PRJNA645906	AMPLICON	SAMN16200761	SRX9142118	SARS-CoV-2/human/USA/CA-CZB-2447/2020	Illumina NovaSeq 6000	PAIRED	PCR	VIRAL RNA	Severe acute respiratory syndrome coronavirus 2	Homo sapiens	ILLUMINA	2020-05-22	United States	North America	15	7020.47	7916	0.986322	209933069
SRR12661151	PRJNA645906	AMPLICON	SAMN16200760	SRX9142117	SARS-CoV-2/human/USA/CA-CZB-2446/2020	Illumina NovaSeq 6000	PAIRED	PCR	VIRAL RNA	Severe acute respiratory syndrome coronavirus 2	Homo sapiens	ILLUMINA	2020-05-08	United States	North America	12	7395.55	7936	0.991105	221149036
SRR12661152	PRJNA645906	AMPLICON	SAMN16200759	SRX9142116	SARS-CoV-2/human/USA/CA-CZB-2445/2020	Illumina NovaSeq 6000	PAIRED	PCR	VIRAL RNA	Severe acute respiratory syndrome coronavirus 2	Homo sapiens	ILLUMINA	2020-05-27	United States	North America	12	6156.17	7194	0.974183	184087948
SRR12661153	PRJNA645906	AMPLICON	SAMN16200758	SRX9142115	SARS-CoV-2/human/USA/CA-CZB-2443/2020	Illumina NovaSeq 6000	PAIRED	PCR	VIRAL RNA	Severe acute respiratory syndrome coronavirus 2	Homo sapiens	ILLUMINA	2020-05-26	United States	North America	36	6998.22	7928	0.986322	209267788
SRR12661154	PRJNA645906	AMPLICON	SAMN16200757	SRX9142114	SARS-CoV-2/human/USA/CA-CZB-2436/2020	Illumina NovaSeq 6000	PAIRED	PCR	VIRAL RNA	Severe acute respiratory syndrome coronavirus 2	Homo sapiens	ILLUMINA	2020-06-02	United States	North America	28	5822.07	7073	0.989934	174097346
SRR12661155	PRJNA645906	AMPLICON	SAMN16200756	SRX9142113	SARS-CoV-2/human/USA/CA-CZB-2433/2020	Illumina NovaSeq 6000	PAIRED	PCR	VIRAL RNA	Severe acute respiratory syndrome coronavirus 2	Homo sapiens	ILLUMINA	2020-05-22	United States	North America	11	5590.06	6778	0.943852	167159581
SRR12661156	PRJNA645906	AMPLICON	SAMN16200755	SRX9142112	SARS-CoV-2/human/USA/CA-CZB-2431/2020	Illumina NovaSeq 6000	PAIRED	PCR	VIRAL RNA	Severe acute respiratory syndrome coronavirus 2	Homo sapiens	ILLUMINA	2020-05-21	United States	North America	16	7471.09	7955	0.991339	223407862
SRR12661157	PRJNA645906	AMPLICON	SAMN16200620	SRX9142111	SARS-CoV-2/human/USA/CA-CZB-2172/2020	Illumina NovaSeq 6000	PAIRED	PCR	VIRAL RNA	Severe acute respiratory syndrome coronavirus 2	Homo sapiens	ILLUMINA	2020-05-24	United States	North America	45	5874.11	7604	0.962813	175653586
SRR12661159	PRJNA645906	AMPLICON	SAMN16200753	SRX9142109	SARS-CoV-2/human/USA/CA-CZB-2429/2020	Illumina NovaSeq 6000	PAIRED	PCR	VIRAL RNA	Severe acute respiratory syndrome coronavirus 2	Homo sapiens	ILLUMINA	2020-05-21	United States	North America	15	6547.09	7766	0.970304	195777707
SRR12661160	PRJNA645906	AMPLICON	SAMN16200752	SRX9142108	SARS-CoV-2/human/USA/CA-CZB-2426/2020	Illumina NovaSeq 6000	PAIRED	PCR	VIRAL RNA	Severe acute respiratory syndrome coronavirus 2	Homo sapiens	ILLUMINA	2020-05-18	United States	North America	17	7327.5	7907	0.995218	219114177
SRR12661161	PRJNA645906	AMPLICON	SAMN16200751	SRX9142107	SARS-CoV-2/human/USA/CA-CZB-2425/2020	Illumina NovaSeq 6000	PAIRED	PCR	VIRAL RNA	Severe acute respiratory syndrome coronavirus 2	Homo sapiens	ILLUMINA	2020-05-18	United States	North America	12	6572.08	7737	0.982778	196524981
SRR12661162	PRJNA645906	AMPLICON	SAMN16200750	SRX9142106	SARS-CoV-2/human/USA/CA-CZB-2424/2020	Illumina NovaSeq 6000	PAIRED	PCR	VIRAL RNA	Severe acute respiratory syndrome coronavirus 2	Homo sapiens	ILLUMINA	2020-05-16	United States	North America	16	6349.16	7542	0.981373	189858905
SRR12661163	PRJNA645906	AMPLICON	SAMN16200749	SRX9142105	SARS-CoV-2/human/USA/CA-CZB-2423/2020	Illumina NovaSeq 6000	PAIRED	PCR	VIRAL RNA	Severe acute respiratory syndrome coronavirus 2	Homo sapiens	ILLUMINA	2020-05-17	United States	North America	12	6314.88	7308	0.995318	188833933
SRR12661164	PRJNA645906	AMPLICON	SAMN16200748	SRX9142104	SARS-CoV-2/human/USA/CA-CZB-2422/2020	Illumina NovaSeq 6000	PAIRED	PCR	VIRAL RNA	Severe acute respiratory syndrome coronavirus 2	Homo sapiens	ILLUMINA	2020-05-17	United States	North America	13	6947.24	7861	0.988563	207743344
SRR12661165	PRJNA645906	AMPLICON	SAMN16200747	SRX9142103	SARS-CoV-2/human/USA/CA-CZB-2421/2020	Illumina NovaSeq 6000	PAIRED	PCR	VIRAL RNA	Severe acute respiratory syndrome coronavirus 2	Homo sapiens	ILLUMINA	2020-05-17	United States	North America	13	6890.81	7679	0.991439	206055780
SRR12661166	PRJNA645906	AMPLICON	SAMN16200746	SRX9142102	SARS-CoV-2/human/USA/CA-CZB-2420/2020	Illumina NovaSeq 6000	PAIRED	PCR	VIRAL RNA	Severe acute respiratory syndrome coronavirus 2	Homo sapiens	ILLUMINA	2020-05-15	United States	North America	13	5930.5	7357	0.962847	177339610
SRR12661168	PRJNA645906	AMPLICON	SAMN16200619	SRX9142100	SARS-CoV-2/human/USA/CA-CZB-2171/2020	Illumina NovaSeq 6000	PAIRED	PCR	VIRAL RNA	Severe acute respiratory syndrome coronavirus 2	Homo sapiens	ILLUMINA	2020-05-24	United States	North America	15	7423.94	7912	0.995954	221998137
SRR12661169	PRJNA645906	AMPLICON	SAMN16200744	SRX9142099	SARS-CoV-2/human/USA/CA-CZB-2418/2020	Illumina NovaSeq 6000	PAIRED	PCR	VIRAL RNA	Severe acute respiratory syndrome coronavirus 2	Homo sapiens	ILLUMINA	2020-05-22	United States	North America	47	6582.91	7819	0.986122	196848665
SRR12661170	PRJNA645906	AMPLICON	SAMN16200743	SRX9142098	SARS-CoV-2/human/USA/CA-CZB-2417/2020	Illumina NovaSeq 6000	PAIRED	PCR	VIRAL RNA	Severe acute respiratory syndrome coronavirus 2	Homo sapiens	ILLUMINA	2020-05-22	United States	North America	15	7376.4	7919	0.993646	220576493
SRR12661171	PRJNA645906	AMPLICON	SAMN16200742	SRX9142097	SARS-CoV-2/human/USA/CA-CZB-2416/2020	Illumina NovaSeq 6000	PAIRED	PCR	VIRAL RNA	Severe acute respiratory syndrome coronavirus 2	Homo sapiens	ILLUMINA	2020-05-22	United States	North America	13	7017.89	7915	0.986322	209855910
SRR12661172	PRJNA645906	AMPLICON	SAMN16200741	SRX9142096	SARS-CoV-2/human/USA/CA-CZB-2414/2020	Illumina NovaSeq 6000	PAIRED	PCR	VIRAL RNA	Severe acute respiratory syndrome coronavirus 2	Homo sapiens	ILLUMINA	2020-05-22	United States	North America	16	7171.17	7920	0.986322	214439379
SRR12661173	PRJNA645906	AMPLICON	SAMN16200740	SRX9142095	SARS-CoV-2/human/USA/CA-CZB-2413/2020	Illumina NovaSeq 6000	PAIRED	PCR	VIRAL RNA	Severe acute respiratory syndrome coronavirus 2	Homo sapiens	ILLUMINA	2020-05-22	United States	North America	14	7156.15	7882	0.986322	213990487
SRR12661174	PRJNA645906	AMPLICON	SAMN16200739	SRX9142094	SARS-CoV-2/human/USA/CA-CZB-2412/2020	Illumina NovaSeq 6000	PAIRED	PCR	VIRAL RNA	Severe acute respiratory syndrome coronavirus 2	Homo sapiens	ILLUMINA	2020-05-21	United States	North America	17	4237.71	4366	0.92265	126720250
SRR12661175	PRJNA645906	AMPLICON	SAMN16200738	SRX9142093	SARS-CoV-2/human/USA/CA-CZB-2409/2020	Illumina NovaSeq 6000	PAIRED	PCR	VIRAL RNA	Severe acute respiratory syndrome coronavirus 2	Homo sapiens	ILLUMINA	2020-05-21	United States	North America	13	7271.52	7877	0.99077	217440307
SRR12661176	PRJNA645906	AMPLICON	SAMN16200737	SRX9142092	SARS-CoV-2/human/USA/CA-CZB-2408/2020	Illumina NovaSeq 6000	PAIRED	PCR	VIRAL RNA	Severe acute respiratory syndrome coronavirus 2	Homo sapiens	ILLUMINA	2020-05-21	United States	North America	13	7335.7	7938	0.99077	219359553
SRR12661177	PRJNA645906	AMPLICON	SAMN16200736	SRX9142091	SARS-CoV-2/human/USA/CA-CZB-2407/2020	Illumina NovaSeq 6000	PAIRED	PCR	VIRAL RNA	Severe acute respiratory syndrome coronavirus 2	Homo sapiens	ILLUMINA	2020-05-21	United States	North America	17	7282.5	7938	0.985185	217768569
SRR12661178	PRJNA645906	AMPLICON	SAMN16200735	SRX9142090	SARS-CoV-2/human/USA/CA-CZB-2403/2020	Illumina NovaSeq 6000	PAIRED	PCR	VIRAL RNA	Severe acute respiratory syndrome coronavirus 2	Homo sapiens	ILLUMINA	2020-05-20	United States	North America	66	6515.02	7845	0.986122	194818554
SRR12661179	PRJNA645906	AMPLICON	SAMN16200618	SRX9142089	SARS-CoV-2/human/USA/CA-CZB-2170/2020	Illumina NovaSeq 6000	PAIRED	PCR	VIRAL RNA	Severe acute respiratory syndrome coronavirus 2	Homo sapiens	ILLUMINA	2020-05-24	United States	North America	15	7230.28	7899	0.995954	216207076
SRR12661180	PRJNA645906	AMPLICON	SAMN16200734	SRX9142088	SARS-CoV-2/human/USA/CA-CZB-2401/2020	Illumina NovaSeq 6000	PAIRED	PCR	VIRAL RNA	Severe acute respiratory syndrome coronavirus 2	Homo sapiens	ILLUMINA	2020-05-20	United States	North America	14	7282.46	7935	0.986322	217767442
SRR12661181	PRJNA645906	AMPLICON	SAMN16200733	SRX9142087	SARS-CoV-2/human/USA/CA-CZB-2400/2020	Illumina NovaSeq 6000	PAIRED	PCR	VIRAL RNA	Severe acute respiratory syndrome coronavirus 2	Homo sapiens	ILLUMINA	2020-05-20	United States	North America	13	6905.75	7889	0.988797	206502660
SRR12661182	PRJNA645906	AMPLICON	SAMN16200732	SRX9142086	SARS-CoV-2/human/USA/CA-CZB-2398/2020	Illumina NovaSeq 6000	PAIRED	PCR	VIRAL RNA	Severe acute respiratory syndrome coronavirus 2	Homo sapiens	ILLUMINA	2020-05-19	United States	North America	24	5430.43	6576	0.960272	162386249
SRR12661183	PRJNA645906	AMPLICON	SAMN16200731	SRX9142085	SARS-CoV-2/human/USA/CA-CZB-2397/2020	Illumina NovaSeq 6000	PAIRED	PCR	VIRAL RNA	Severe acute respiratory syndrome coronavirus 2	Homo sapiens	ILLUMINA	2020-05-19	United States	North America	29	6420.26	7777	0.986122	191984985
SRR12661184	PRJNA645906	AMPLICON	SAMN16200730	SRX9142084	SARS-CoV-2/human/USA/CA-CZB-2396/2020	Illumina NovaSeq 6000	PAIRED	PCR	VIRAL RNA	Severe acute respiratory syndrome coronavirus 2	Homo sapiens	ILLUMINA	2020-05-19	United States	North America	20	7134.98	7914	0.985185	213357351
SRR12661185	PRJNA645906	AMPLICON	SAMN16200729	SRX9142083	SARS-CoV-2/human/USA/CA-CZB-2395/2020	Illumina NovaSeq 6000	PAIRED	PCR	VIRAL RNA	Severe acute respiratory syndrome coronavirus 2	Homo sapiens	ILLUMINA	2020-05-19	United States	North America	31	6448.96	7829	0.985988	192843148
SRR12661186	PRJNA645906	AMPLICON	SAMN16200728	SRX9142082	SARS-CoV-2/human/USA/CA-CZB-2394/2020	Illumina NovaSeq 6000	PAIRED	PCR	VIRAL RNA	Severe acute respiratory syndrome coronavirus 2	Homo sapiens	ILLUMINA	2020-05-19	United States	North America	19	6926.36	7885	0.985252	207118965
SRR12661187	PRJNA645906	AMPLICON	SAMN16200727	SRX9142081	SARS-CoV-2/human/USA/CA-CZB-2392/2020	Illumina NovaSeq 6000	PAIRED	PCR	VIRAL RNA	Severe acute respiratory syndrome coronavirus 2	Homo sapiens	ILLUMINA	2020-05-18	United States	North America	84	6031.2	7705	0.944688	180350993
SRR12661188	PRJNA645906	AMPLICON	SAMN16200726	SRX9142080	SARS-CoV-2/human/USA/CA-CZB-2391/2020	Illumina NovaSeq 6000	PAIRED	PCR	VIRAL RNA	Severe acute respiratory syndrome coronavirus 2	Homo sapiens	ILLUMINA	2020-05-18	United States	North America	13	7401.45	7936	0.988262	221325418
SRR12661189	PRJNA645906	AMPLICON	SAMN16200725	SRX9142079	SARS-CoV-2/human/USA/CA-CZB-2388/2020	Illumina NovaSeq 6000	PAIRED	PCR	VIRAL RNA	Severe acute respiratory syndrome coronavirus 2	Homo sapiens	ILLUMINA	2020-05-18	United States	North America	12	6760.84	7893	0.986322	202169519
SRR12661190	PRJNA645906	AMPLICON	SAMN16200617	SRX9142078	SARS-CoV-2/human/USA/CA-CZB-2169/2020	Illumina NovaSeq 6000	PAIRED	PCR	VIRAL RNA	Severe acute respiratory syndrome coronavirus 2	Homo sapiens	ILLUMINA	2020-05-24	United States	North America	15	7360.33	7892	0.995954	220095991
SRR12661191	PRJNA645906	AMPLICON	SAMN16200724	SRX9142077	SARS-CoV-2/human/USA/CA-CZB-2387/2020	Illumina NovaSeq 6000	PAIRED	PCR	VIRAL RNA	Severe acute respiratory syndrome coronavirus 2	Homo sapiens	ILLUMINA	2020-05-18	United States	North America	11	6596.44	7789	0.986322	197253476
SRR12661192	PRJNA645906	AMPLICON	SAMN16200723	SRX9142076	SARS-CoV-2/human/USA/CA-CZB-2386/2020	Illumina NovaSeq 6000	PAIRED	PCR	VIRAL RNA	Severe acute respiratory syndrome coronavirus 2	Homo sapiens	ILLUMINA	2020-05-18	United States	North America	44	5827.49	7472	0.956994	174259560
SRR12661193	PRJNA645906	AMPLICON	SAMN16200722	SRX9142075	SARS-CoV-2/human/USA/CA-CZB-2378/2020	Illumina NovaSeq 6000	PAIRED	PCR	VIRAL RNA	Severe acute respiratory syndrome coronavirus 2	Homo sapiens	ILLUMINA	2020-05-15	United States	North America	59	5933.91	7648	0.955991	177441748
SRR12661194	PRJNA645906	AMPLICON	SAMN16200721	SRX9142074	SARS-CoV-2/human/USA/CA-CZB-2377/2020	Illumina NovaSeq 6000	PAIRED	PCR	VIRAL RNA	Severe acute respiratory syndrome coronavirus 2	Homo sapiens	ILLUMINA	2020-05-15	United States	North America	23	6560.1	7846	0.986122	196166803
SRR12661195	PRJNA645906	AMPLICON	SAMN16200720	SRX9142073	SARS-CoV-2/human/USA/CA-CZB-2376/2020	Illumina NovaSeq 6000	PAIRED	PCR	VIRAL RNA	Severe acute respiratory syndrome coronavirus 2	Homo sapiens	ILLUMINA	2020-05-15	United States	North America	10	7306.75	7923	0.987894	218493690
SRR12661196	PRJNA645906	AMPLICON	SAMN16200719	SRX9142072	SARS-CoV-2/human/USA/CA-CZB-2375/2020	Illumina NovaSeq 6000	PAIRED	PCR	VIRAL RNA	Severe acute respiratory syndrome coronavirus 2	Homo sapiens	ILLUMINA	2020-05-15	United States	North America	14	7398.04	7932	0.99057	221223552
SRR12661197	PRJNA645906	AMPLICON	SAMN16200718	SRX9142071	SARS-CoV-2/human/USA/CA-CZB-2374/2020	Illumina NovaSeq 6000	PAIRED	PCR	VIRAL RNA	Severe acute respiratory syndrome coronavirus 2	Homo sapiens	ILLUMINA	2020-05-15	United States	North America	9	7223.68	7915	0.986322	216009753
SRR12661198	PRJNA645906	AMPLICON	SAMN16200717	SRX9142070	SARS-CoV-2/human/USA/CA-CZB-2373/2020	Illumina NovaSeq 6000	PAIRED	PCR	VIRAL RNA	Severe acute respiratory syndrome coronavirus 2	Homo sapiens	ILLUMINA	2020-05-15	United States	North America	24	6740.54	7897	0.988162	201562271
SRR12661199	PRJNA645906	AMPLICON	SAMN16200716	SRX9142069	SARS-CoV-2/human/USA/CA-CZB-2371/2020	Illumina NovaSeq 6000	PAIRED	PCR	VIRAL RNA	Severe acute respiratory syndrome coronavirus 2	Homo sapiens	ILLUMINA	2020-05-15	United States	North America	19	6684.91	7840	0.985085	199898772
SRR12661200	PRJNA645906	AMPLICON	SAMN16200715	SRX9142068	SARS-CoV-2/human/USA/CA-CZB-2370/2020	Illumina NovaSeq 6000	PAIRED	PCR	VIRAL RNA	Severe acute respiratory syndrome coronavirus 2	Homo sapiens	ILLUMINA	2020-05-15	United States	North America	41	5373.1	5974	0.984048	160671793
SRR12661201	PRJNA645906	AMPLICON	SAMN16200616	SRX9142067	SARS-CoV-2/human/USA/CA-CZB-2168/2020	Illumina NovaSeq 6000	PAIRED	PCR	VIRAL RNA	Severe acute respiratory syndrome coronavirus 2	Homo sapiens	ILLUMINA	2020-05-24	United States	North America	16	7463.46	7908	0.995954	223179752
SRR12661202	PRJNA645906	AMPLICON	SAMN16200714	SRX9142066	SARS-CoV-2/human/USA/CA-CZB-2369/2020	Illumina NovaSeq 6000	PAIRED	PCR	VIRAL RNA	Severe acute respiratory syndrome coronavirus 2	Homo sapiens	ILLUMINA	2020-05-15	United States	North America	35	4591.18	5053	0.907167	137290088
SRR12661203	PRJNA645906	AMPLICON	SAMN16200713	SRX9142065	SARS-CoV-2/human/USA/CA-CZB-2368/2020	Illumina NovaSeq 6000	PAIRED	PCR	VIRAL RNA	Severe acute respiratory syndrome coronavirus 2	Homo sapiens	ILLUMINA	2020-05-15	United States	North America	20	7391.04	7942	0.985185	221014140
SRR12661204	PRJNA645906	AMPLICON	SAMN16200712	SRX9142064	SARS-CoV-2/human/USA/CA-CZB-2367/2020	Illumina NovaSeq 6000	PAIRED	PCR	VIRAL RNA	Severe acute respiratory syndrome coronavirus 2	Homo sapiens	ILLUMINA	2020-05-15	United States	North America	18	6691.71	7544	0.985085	200102105
SRR12661205	PRJNA645906	AMPLICON	SAMN16200711	SRX9142063	SARS-CoV-2/human/USA/CA-CZB-2366/2020	Illumina NovaSeq 6000	PAIRED	PCR	VIRAL RNA	Severe acute respiratory syndrome coronavirus 2	Homo sapiens	ILLUMINA	2020-05-15	United States	North America	18	7286.75	7931	0.988429	217895821
SRR12661206	PRJNA645906	AMPLICON	SAMN16200710	SRX9142062	SARS-CoV-2/human/USA/CA-CZB-2364/2020	Illumina NovaSeq 6000	PAIRED	PCR	VIRAL RNA	Severe acute respiratory syndrome coronavirus 2	Homo sapiens	ILLUMINA	2020-05-14	United States	North America	15	4912.02	5249	0.977795	146884131
SRR12661208	PRJNA645906	AMPLICON	SAMN16200708	SRX9142060	SARS-CoV-2/human/USA/CA-CZB-2359/2020	Illumina NovaSeq 6000	PAIRED	PCR	VIRAL RNA	Severe acute respiratory syndrome coronavirus 2	Homo sapiens	ILLUMINA	2020-05-13	United States	North America	57	3467.51	2693	0.965455	103688927
SRR12661210	PRJNA645906	AMPLICON	SAMN16200706	SRX9142058	SARS-CoV-2/human/USA/CA-CZB-2357/2020	Illumina NovaSeq 6000	PAIRED	PCR	VIRAL RNA	Severe acute respiratory syndrome coronavirus 2	Homo sapiens	ILLUMINA	2020-05-13	United States	North America	13	7432.18	7939	0.989399	222244350
SRR12661211	PRJNA645906	AMPLICON	SAMN16200705	SRX9142057	SARS-CoV-2/human/USA/CA-CZB-2356/2020	Illumina NovaSeq 6000	PAIRED	PCR	VIRAL RNA	Severe acute respiratory syndrome coronavirus 2	Homo sapiens	ILLUMINA	2020-05-13	United States	North America	15	5331.42	5732	0.993613	159425494
SRR12661212	PRJNA645906	AMPLICON	SAMN16200615	SRX9142056	SARS-CoV-2/human/USA/CA-CZB-2167/2020	Illumina NovaSeq 6000	PAIRED	PCR	VIRAL RNA	Severe acute respiratory syndrome coronavirus 2	Homo sapiens	ILLUMINA	2020-05-23	United States	North America	12	5404.17	5628	0.995954	161600859
SRR12661213	PRJNA645906	AMPLICON	SAMN16200606	SRX9142055	SARS-CoV-2/human/USA/CA-CZB-2158/2020	Illumina NovaSeq 6000	PAIRED	PCR	VIRAL RNA	Severe acute respiratory syndrome coronavirus 2	Homo sapiens	ILLUMINA	2020-05-22	United States	North America	17	7173.35	7823	0.995954	214504822
SRR12661214	PRJNA645906	AMPLICON	SAMN16200605	SRX9142054	SARS-CoV-2/human/USA/CA-CZB-2157/2020	Illumina NovaSeq 6000	PAIRED	PCR	VIRAL RNA	Severe acute respiratory syndrome coronavirus 2	Homo sapiens	ILLUMINA	2020-05-22	United States	North America	60	6653.65	7855	0.995586	198964173
SRR12693574	PRJNA639066	AMPLICON	SAMN16238967	SRX9173414	TX-DSHS-0394	Illumina MiSeq	PAIRED	PCR	VIRAL RNA	Severe acute respiratory syndrome coronavirus 2	Homo sapiens	ILLUMINA	2020-05-31	United States	North America	9	360.468	345	0.903789	10779071
SRR12697344	PRJNA647448	AMPLICON	SAMN16245625	SRX9176966	USA/WY-WYPHL-20011618/2020	Illumina MiSeq	PAIRED	RT-PCR	VIRAL RNA	Severe acute respiratory syndrome coronavirus 2	Homo sapiens	ILLUMINA	2020-05-02	United States	North America	14	6065.4	6513	0.997057	181373602
SRR12699048	PRJNA647448	AMPLICON	SAMN16247264	SRX9178647	USA/WY-WYPHL-20015627/2020	Illumina MiSeq	PAIRED	RT-PCR	VIRAL RNA	Severe acute respiratory syndrome coronavirus 2	Homo sapiens	ILLUMINA	2020-05-18	United States	North America	16	4931.64	5192	0.985787	147470875
SRR12704436	PRJNA656534	AMPLICON	SAMN16254015	SRX9183609	USA/NMDOH-2020132668/2020	Illumina MiSeq	PAIRED	RT-PCR	VIRAL RNA	Severe acute respiratory syndrome coronavirus 2	Homo sapiens	ILLUMINA	2020-06-16	United States	North America	11	2708.08	2082	0.984383	80979815
SRR12704437	PRJNA656534	AMPLICON	SAMN16254091	SRX9183608	USA/NMDOH-2020325588/2020	Illumina MiSeq	PAIRED	RT-PCR	VIRAL RNA	Severe acute respiratory syndrome coronavirus 2	Homo sapiens	ILLUMINA	2020-09-02	United States	North America	24	811.55	772	0.99485	24267782
SRR12704439	PRJNA656534	AMPLICON	SAMN16254089	SRX9183606	USA/NMDOH-2020324359/2020	Illumina MiSeq	PAIRED	RT-PCR	VIRAL RNA	Severe acute respiratory syndrome coronavirus 2	Homo sapiens	ILLUMINA	2020-09-02	United States	North America	13	772.377	745	0.986858	23096384
SRR12704440	PRJNA656534	AMPLICON	SAMN16254088	SRX9183605	USA/NMDOH-2020324233/2020	Illumina MiSeq	PAIRED	RT-PCR	VIRAL RNA	Severe acute respiratory syndrome coronavirus 2	Homo sapiens	ILLUMINA	2020-09-02	United States	North America	18	651.962	640	0.985654	19495619
SRR12704441	PRJNA656534	AMPLICON	SAMN16254087	SRX9183604	USA/NMDOH-2020324052/2020	Illumina MiSeq	PAIRED	RT-PCR	VIRAL RNA	Severe acute respiratory syndrome coronavirus 2	Homo sapiens	ILLUMINA	2020-09-01	United States	North America	17	702.904	680	0.995084	21018951
SRR12704442	PRJNA656534	AMPLICON	SAMN16254086	SRX9183603	USA/NMDOH-2020324045/2020	Illumina MiSeq	PAIRED	RT-PCR	VIRAL RNA	Severe acute respiratory syndrome coronavirus 2	Homo sapiens	ILLUMINA	2020-09-01	United States	North America	22	676.434	682	0.935826	20227393
SRR12704443	PRJNA656534	AMPLICON	SAMN16254014	SRX9183602	USA/NMDOH-2020132665/2020	Illumina MiSeq	PAIRED	RT-PCR	VIRAL RNA	Severe acute respiratory syndrome coronavirus 2	Homo sapiens	ILLUMINA	2020-06-16	United States	North America	9	2269.22	1211	0.901047	67856472
SRR12704444	PRJNA656534	AMPLICON	SAMN16254085	SRX9183601	USA/NMDOH-2020324000/2020	Illumina MiSeq	PAIRED	RT-PCR	VIRAL RNA	Severe acute respiratory syndrome coronavirus 2	Homo sapiens	ILLUMINA	2020-09-01	United States	North America	22	803.812	785	0.995318	24036379
SRR12704445	PRJNA656534	AMPLICON	SAMN16254084	SRX9183600	USA/NMDOH-2020323686/2020	Illumina MiSeq	PAIRED	RT-PCR	VIRAL RNA	Severe acute respiratory syndrome coronavirus 2	Homo sapiens	ILLUMINA	2020-09-01	United States	North America	21	777.551	746	0.952179	23251119
SRR12704446	PRJNA656534	AMPLICON	SAMN16254083	SRX9183599	USA/NMDOH-2020323679/2020	Illumina MiSeq	PAIRED	RT-PCR	VIRAL RNA	Severe acute respiratory syndrome coronavirus 2	Homo sapiens	ILLUMINA	2020-09-01	United States	North America	23	954.223	954	0.977962	28534118
SRR12704447	PRJNA656534	AMPLICON	SAMN16254082	SRX9183598	USA/NMDOH-2020323670/2020	Illumina MiSeq	PAIRED	RT-PCR	VIRAL RNA	Severe acute respiratory syndrome coronavirus 2	Homo sapiens	ILLUMINA	2020-09-01	United States	North America	20	744.554	733	0.942213	22264387
SRR12704448	PRJNA656534	AMPLICON	SAMN16254081	SRX9183597	USA/NMDOH-2020323515/2020	Illumina MiSeq	PAIRED	RT-PCR	VIRAL RNA	Severe acute respiratory syndrome coronavirus 2	Homo sapiens	ILLUMINA	2020-08-31	United States	North America	19	991.182	972	0.995285	29639320
SRR12704449	PRJNA656534	AMPLICON	SAMN16254080	SRX9183596	USA/NMDOH-2020323484/2020	Illumina MiSeq	PAIRED	RT-PCR	VIRAL RNA	Severe acute respiratory syndrome coronavirus 2	Homo sapiens	ILLUMINA	2020-09-01	United States	North America	22	900.804	886	0.983079	26936730
SRR12704451	PRJNA656534	AMPLICON	SAMN16254078	SRX9183594	USA/NMDOH-2020322355/2020	Illumina MiSeq	PAIRED	RT-PCR	VIRAL RNA	Severe acute respiratory syndrome coronavirus 2	Homo sapiens	ILLUMINA	2020-09-01	United States	North America	19	751.606	710	0.980805	22475270
SRR12704452	PRJNA656534	AMPLICON	SAMN16254077	SRX9183593	USA/NMDOH-2020322270/2020	Illumina MiSeq	PAIRED	RT-PCR	VIRAL RNA	Severe acute respiratory syndrome coronavirus 2	Homo sapiens	ILLUMINA	2020-09-01	United States	North America	21	794.129	779	0.966893	23746832
SRR12704453	PRJNA656534	AMPLICON	SAMN16254076	SRX9183592	USA/NMDOH-2020322173/2020	Illumina MiSeq	PAIRED	RT-PCR	VIRAL RNA	Severe acute respiratory syndrome coronavirus 2	Homo sapiens	ILLUMINA	2020-09-01	United States	North America	18	761.797	754	0.988396	22780024
SRR12704454	PRJNA656534	AMPLICON	SAMN16254013	SRX9183591	USA/NMDOH-2020117726/2020	Illumina MiSeq	PAIRED	RT-PCR	VIRAL RNA	Severe acute respiratory syndrome coronavirus 2	Homo sapiens	ILLUMINA	2020-06-09	United States	North America	16	2555.53	1793	0.997057	76418030
SRR12704456	PRJNA656534	AMPLICON	SAMN16254074	SRX9183589	USA/NMDOH-2020322125/2020	Illumina MiSeq	PAIRED	RT-PCR	VIRAL RNA	Severe acute respiratory syndrome coronavirus 2	Homo sapiens	ILLUMINA	2020-09-01	United States	North America	23	794.984	785	0.991907	23772405
SRR12704457	PRJNA656534	AMPLICON	SAMN16254073	SRX9183588	USA/NMDOH-2020322124/2020	Illumina MiSeq	PAIRED	RT-PCR	VIRAL RNA	Severe acute respiratory syndrome coronavirus 2	Homo sapiens	ILLUMINA	2020-09-01	United States	North America	22	671.931	659	0.973481	20092745
SRR12704458	PRJNA656534	AMPLICON	SAMN16254072	SRX9183587	USA/NMDOH-2020322123/2020	Illumina MiSeq	PAIRED	RT-PCR	VIRAL RNA	Severe acute respiratory syndrome coronavirus 2	Homo sapiens	ILLUMINA	2020-09-01	United States	North America	22	740.931	730	0.949771	22156069
SRR12704459	PRJNA656534	AMPLICON	SAMN16254071	SRX9183586	USA/NMDOH-2020322105/2020	Illumina MiSeq	PAIRED	RT-PCR	VIRAL RNA	Severe acute respiratory syndrome coronavirus 2	Homo sapiens	ILLUMINA	2020-09-01	United States	North America	24	941.299	935	0.977293	28147669
SRR12704462	PRJNA656534	AMPLICON	SAMN16254068	SRX9183583	USA/NMDOH-2020321846/2020	Illumina MiSeq	PAIRED	RT-PCR	VIRAL RNA	Severe acute respiratory syndrome coronavirus 2	Homo sapiens	ILLUMINA	2020-09-01	United States	North America	18	871.035	859	0.976691	26046553
SRR12704463	PRJNA656534	AMPLICON	SAMN16254067	SRX9183582	USA/NMDOH-2020321845/2020	Illumina MiSeq	PAIRED	RT-PCR	VIRAL RNA	Severe acute respiratory syndrome coronavirus 2	Homo sapiens	ILLUMINA	2020-09-01	United States	North America	20	646.904	629	0.982845	19344359
SRR12704464	PRJNA656534	AMPLICON	SAMN16254066	SRX9183581	USA/NMDOH-2020321832/2020	Illumina MiSeq	PAIRED	RT-PCR	VIRAL RNA	Severe acute respiratory syndrome coronavirus 2	Homo sapiens	ILLUMINA	2020-09-01	United States	North America	14	652.255	605	0.911547	19504367
SRR12704465	PRJNA656534	AMPLICON	SAMN16254012	SRX9183580	USA/NMDOH-2020117725/2020	Illumina MiSeq	PAIRED	RT-PCR	VIRAL RNA	Severe acute respiratory syndrome coronavirus 2	Homo sapiens	ILLUMINA	2020-06-09	United States	North America	14	3024.77	2115	0.994883	90449605
SRR12704466	PRJNA656534	AMPLICON	SAMN16254065	SRX9183579	USA/NMDOH-2020321813/2020	Illumina MiSeq	PAIRED	RT-PCR	VIRAL RNA	Severe acute respiratory syndrome coronavirus 2	Homo sapiens	ILLUMINA	2020-09-01	United States	North America	14	738.446	720	0.978765	22081736
SRR12704467	PRJNA656534	AMPLICON	SAMN16254064	SRX9183578	USA/NMDOH-2020321648/2020	Illumina MiSeq	PAIRED	RT-PCR	VIRAL RNA	Severe acute respiratory syndrome coronavirus 2	Homo sapiens	ILLUMINA	2020-09-01	United States	North America	21	731.801	700	0.993379	21883049
SRR12704468	PRJNA656534	AMPLICON	SAMN16254063	SRX9183577	USA/NMDOH-2020321619/2020	Illumina MiSeq	PAIRED	RT-PCR	VIRAL RNA	Severe acute respiratory syndrome coronavirus 2	Homo sapiens	ILLUMINA	2020-09-01	United States	North America	18	728.583	712	0.994716	21786828
SRR12704469	PRJNA656534	AMPLICON	SAMN16254062	SRX9183576	USA/NMDOH-2020321601/2020	Illumina MiSeq	PAIRED	RT-PCR	VIRAL RNA	Severe acute respiratory syndrome coronavirus 2	Homo sapiens	ILLUMINA	2020-09-01	United States	North America	17	767.669	740	0.909474	22955605
SRR12704470	PRJNA656534	AMPLICON	SAMN16254061	SRX9183575	USA/NMDOH-2020320960/2020	Illumina MiSeq	PAIRED	RT-PCR	VIRAL RNA	Severe acute respiratory syndrome coronavirus 2	Homo sapiens	ILLUMINA	2020-09-01	United States	North America	26	709.793	706	0.96609	21224942
SRR12704471	PRJNA656534	AMPLICON	SAMN16254060	SRX9183574	USA/NMDOH-2020320943/2020	Illumina MiSeq	PAIRED	RT-PCR	VIRAL RNA	Severe acute respiratory syndrome coronavirus 2	Homo sapiens	ILLUMINA	2020-09-01	United States	North America	26	802.578	806	0.963616	23999478
SRR12704472	PRJNA656534	AMPLICON	SAMN16254059	SRX9183573	USA/NMDOH-2020320942/2020	Illumina MiSeq	PAIRED	RT-PCR	VIRAL RNA	Severe acute respiratory syndrome coronavirus 2	Homo sapiens	ILLUMINA	2020-09-01	United States	North America	29	858.1	860	0.984818	25659773
SRR12704474	PRJNA656534	AMPLICON	SAMN16254057	SRX9183571	USA/NMDOH-2020320930/2020	Illumina MiSeq	PAIRED	RT-PCR	VIRAL RNA	Severe acute respiratory syndrome coronavirus 2	Homo sapiens	ILLUMINA	2020-09-01	United States	North America	22	809.206	805	0.970204	24197684
SRR12704475	PRJNA656534	AMPLICON	SAMN16254056	SRX9183570	USA/NMDOH-2020320036/2020	Illumina MiSeq	PAIRED	RT-PCR	VIRAL RNA	Severe acute respiratory syndrome coronavirus 2	Homo sapiens	ILLUMINA	2020-08-31	United States	North America	19	623.901	593	0.980035	18656509
SRR12704476	PRJNA656534	AMPLICON	SAMN16254011	SRX9183569	USA/NMDOH-2020117722/2020	Illumina MiSeq	PAIRED	RT-PCR	VIRAL RNA	Severe acute respiratory syndrome coronavirus 2	Homo sapiens	ILLUMINA	2020-06-09	United States	North America	13	2595.43	1604	0.973782	77611118
SRR12704477	PRJNA656534	AMPLICON	SAMN16254055	SRX9183568	USA/NMDOH-2020305829/2020	Illumina MiSeq	PAIRED	RT-PCR	VIRAL RNA	Severe acute respiratory syndrome coronavirus 2	Homo sapiens	ILLUMINA	2020-08-21	United States	North America	18	725.213	661	0.959201	21686042
SRR12704478	PRJNA656534	AMPLICON	SAMN16254054	SRX9183567	USA/NMDOH-2020305819/2020	Illumina MiSeq	PAIRED	RT-PCR	VIRAL RNA	Severe acute respiratory syndrome coronavirus 2	Homo sapiens	ILLUMINA	2020-08-21	United States	North America	19	789.614	768	0.985854	23611813
SRR12704479	PRJNA656534	AMPLICON	SAMN16254053	SRX9183566	USA/NMDOH-2020305813/2020	Illumina MiSeq	PAIRED	RT-PCR	VIRAL RNA	Severe acute respiratory syndrome coronavirus 2	Homo sapiens	ILLUMINA	2020-08-21	United States	North America	15	764.131	732	0.985921	22849807
SRR12704480	PRJNA656534	AMPLICON	SAMN16254052	SRX9183565	USA/NMDOH-2020305805/2020	Illumina MiSeq	PAIRED	RT-PCR	VIRAL RNA	Severe acute respiratory syndrome coronavirus 2	Homo sapiens	ILLUMINA	2020-08-21	United States	North America	18	889.838	847	0.970304	26608836
SRR12704481	PRJNA656534	AMPLICON	SAMN16254051	SRX9183564	USA/NMDOH-2020305804/2020	Illumina MiSeq	PAIRED	RT-PCR	VIRAL RNA	Severe acute respiratory syndrome coronavirus 2	Homo sapiens	ILLUMINA	2020-08-21	United States	North America	19	770.486	748	0.985921	23039843
SRR12704482	PRJNA656534	AMPLICON	SAMN16254050	SRX9183563	USA/NMDOH-2020305802/2020	Illumina MiSeq	PAIRED	RT-PCR	VIRAL RNA	Severe acute respiratory syndrome coronavirus 2	Homo sapiens	ILLUMINA	2020-08-21	United States	North America	20	3509.88	3515	0.995954	104956088
SRR12704483	PRJNA656534	AMPLICON	SAMN16254049	SRX9183562	USA/NMDOH-2020305799/2020	Illumina MiSeq	PAIRED	RT-PCR	VIRAL RNA	Severe acute respiratory syndrome coronavirus 2	Homo sapiens	ILLUMINA	2020-08-21	United States	North America	18	3414.3	3457	0.99378	102097892
SRR12704484	PRJNA656534	AMPLICON	SAMN16254048	SRX9183561	USA/NMDOH-2020305771/2020	Illumina MiSeq	PAIRED	RT-PCR	VIRAL RNA	Severe acute respiratory syndrome coronavirus 2	Homo sapiens	ILLUMINA	2020-08-21	United States	North America	20	3977.02	3987	0.987192	118924869
SRR12704485	PRJNA656534	AMPLICON	SAMN16254047	SRX9183560	USA/NMDOH-2020305764/2020	Illumina MiSeq	PAIRED	RT-PCR	VIRAL RNA	Severe acute respiratory syndrome coronavirus 2	Homo sapiens	ILLUMINA	2020-08-21	United States	North America	21	3429.92	3309	0.994984	102564980
SRR12704486	PRJNA656534	AMPLICON	SAMN16254046	SRX9183559	USA/NMDOH-2020305763/2020	Illumina MiSeq	PAIRED	RT-PCR	VIRAL RNA	Severe acute respiratory syndrome coronavirus 2	Homo sapiens	ILLUMINA	2020-08-21	United States	North America	17	3364.09	3381	0.986088	100596361
SRR12704488	PRJNA656534	AMPLICON	SAMN16254045	SRX9183557	USA/NMDOH-2020305762/2020	Illumina MiSeq	PAIRED	RT-PCR	VIRAL RNA	Severe acute respiratory syndrome coronavirus 2	Homo sapiens	ILLUMINA	2020-08-21	United States	North America	18	3604	3470	0.995485	107770557
SRR12704489	PRJNA656534	AMPLICON	SAMN16254044	SRX9183556	USA/NMDOH-2020305755/2020	Illumina MiSeq	PAIRED	RT-PCR	VIRAL RNA	Severe acute respiratory syndrome coronavirus 2	Homo sapiens	ILLUMINA	2020-08-21	United States	North America	18	2484.27	2483	0.982243	74287124
SRR12704490	PRJNA656534	AMPLICON	SAMN16254043	SRX9183555	USA/NMDOH-2020305750/2020	Illumina MiSeq	PAIRED	RT-PCR	VIRAL RNA	Severe acute respiratory syndrome coronavirus 2	Homo sapiens	ILLUMINA	2020-08-21	United States	North America	16	3369.43	3355	0.986088	100756019
SRR12704491	PRJNA656534	AMPLICON	SAMN16254042	SRX9183554	USA/NMDOH-2020305749/2020	Illumina MiSeq	PAIRED	RT-PCR	VIRAL RNA	Severe acute respiratory syndrome coronavirus 2	Homo sapiens	ILLUMINA	2020-08-21	United States	North America	21	3154.86	3115	0.992576	94339913
SRR12704492	PRJNA656534	AMPLICON	SAMN16254041	SRX9183553	USA/NMDOH-2020305747/2020	Illumina MiSeq	PAIRED	RT-PCR	VIRAL RNA	Severe acute respiratory syndrome coronavirus 2	Homo sapiens	ILLUMINA	2020-08-21	United States	North America	19	3460.25	3464	0.976925	103471993
SRR12704493	PRJNA656534	AMPLICON	SAMN16254040	SRX9183552	USA/NMDOH-2020305746/2020	Illumina MiSeq	PAIRED	RT-PCR	VIRAL RNA	Severe acute respiratory syndrome coronavirus 2	Homo sapiens	ILLUMINA	2020-08-21	United States	North America	17	3759.58	3756	0.986924	112422603
SRR12704494	PRJNA656534	AMPLICON	SAMN16254039	SRX9183551	USA/NMDOH-2020305745/2020	Illumina MiSeq	PAIRED	RT-PCR	VIRAL RNA	Severe acute respiratory syndrome coronavirus 2	Homo sapiens	ILLUMINA	2020-08-21	United States	North America	22	3746.51	3739	0.987192	112031888
SRR12704495	PRJNA656534	AMPLICON	SAMN16254038	SRX9183550	USA/NMDOH-2020305743/2020	Illumina MiSeq	PAIRED	RT-PCR	VIRAL RNA	Severe acute respiratory syndrome coronavirus 2	Homo sapiens	ILLUMINA	2020-08-21	United States	North America	18	2749.89	2517	0.970003	82230028
SRR12704496	PRJNA656534	AMPLICON	SAMN16254037	SRX9183549	USA/NMDOH-2020305742/2020	Illumina MiSeq	PAIRED	RT-PCR	VIRAL RNA	Severe acute respiratory syndrome coronavirus 2	Homo sapiens	ILLUMINA	2020-08-21	United States	North America	17	3228.11	3020	0.976156	96530157
SRR12704497	PRJNA656534	AMPLICON	SAMN16254036	SRX9183548	USA/NMDOH-2020305741/2020	Illumina MiSeq	PAIRED	RT-PCR	VIRAL RNA	Severe acute respiratory syndrome coronavirus 2	Homo sapiens	ILLUMINA	2020-08-21	United States	North America	21	3721.2	3571	0.97318	111275159
SRR12704499	PRJNA656534	AMPLICON	SAMN16254035	SRX9183546	USA/NMDOH-2020305740/2020	Illumina MiSeq	PAIRED	RT-PCR	VIRAL RNA	Severe acute respiratory syndrome coronavirus 2	Homo sapiens	ILLUMINA	2020-08-21	United States	North America	16	3390.2	3223	0.994348	101377137
SRR12704500	PRJNA656534	AMPLICON	SAMN16254034	SRX9183545	USA/NMDOH-2020245669/2020	Illumina MiSeq	PAIRED	RT-PCR	VIRAL RNA	Severe acute respiratory syndrome coronavirus 2	Homo sapiens	ILLUMINA	2020-07-23	United States	North America	20	3116.97	2621	0.963148	93206706
SRR12704501	PRJNA656534	AMPLICON	SAMN16254033	SRX9183544	USA/NMDOH-2020245660/2020	Illumina MiSeq	PAIRED	RT-PCR	VIRAL RNA	Severe acute respiratory syndrome coronavirus 2	Homo sapiens	ILLUMINA	2020-07-23	United States	North America	24	1954.38	1640	0.948333	58441778
SRR12704502	PRJNA656534	AMPLICON	SAMN16254032	SRX9183543	USA/NMDOH-2020239972/2020	Illumina MiSeq	PAIRED	RT-PCR	VIRAL RNA	Severe acute respiratory syndrome coronavirus 2	Homo sapiens	ILLUMINA	2020-07-22	United States	North America	19	3423.54	3324	0.991907	102374242
SRR12704503	PRJNA656534	AMPLICON	SAMN16254031	SRX9183542	USA/NMDOH-2020234624/2020	Illumina MiSeq	PAIRED	RT-PCR	VIRAL RNA	Severe acute respiratory syndrome coronavirus 2	Homo sapiens	ILLUMINA	2020-07-20	United States	North America	32	1911.86	1447	0.915393	57170395
SRR12704504	PRJNA656534	AMPLICON	SAMN16254030	SRX9183541	USA/NMDOH-2020234618/2020	Illumina MiSeq	PAIRED	RT-PCR	VIRAL RNA	Severe acute respiratory syndrome coronavirus 2	Homo sapiens	ILLUMINA	2020-07-20	United States	North America	22	2623.23	1904	0.928903	78442589
SRR12704505	PRJNA656534	AMPLICON	SAMN16254029	SRX9183540	USA/NMDOH-2020189658/2020	Illumina MiSeq	PAIRED	RT-PCR	VIRAL RNA	Severe acute respiratory syndrome coronavirus 2	Homo sapiens	ILLUMINA	2020-07-07	United States	North America	18	3584.37	3495	0.975788	107183309
SRR12704508	PRJNA656534	AMPLICON	SAMN16254026	SRX9183537	USA/NMDOH-2020189541/2020	Illumina MiSeq	PAIRED	RT-PCR	VIRAL RNA	Severe acute respiratory syndrome coronavirus 2	Homo sapiens	ILLUMINA	2020-07-07	United States	North America	15	3476.23	3098	0.995686	103949600
SRR12704509	PRJNA656534	AMPLICON	SAMN16254008	SRX9183536	USA/NMDOH-2020117406/2020	Illumina MiSeq	PAIRED	RT-PCR	VIRAL RNA	Severe acute respiratory syndrome coronavirus 2	Homo sapiens	ILLUMINA	2020-06-09	United States	North America	11	3712.87	3477	0.997057	111026046
SRR12704510	PRJNA656534	AMPLICON	SAMN16254025	SRX9183535	USA/NMDOH-2020189536/2020	Illumina MiSeq	PAIRED	RT-PCR	VIRAL RNA	Severe acute respiratory syndrome coronavirus 2	Homo sapiens	ILLUMINA	2020-07-07	United States	North America	20	3368.4	2604	0.988864	100725193
SRR12704511	PRJNA656534	AMPLICON	SAMN16254024	SRX9183534	USA/NMDOH-2020185052/2020	Illumina MiSeq	PAIRED	RT-PCR	VIRAL RNA	Severe acute respiratory syndrome coronavirus 2	Homo sapiens	ILLUMINA	2020-07-07	United States	North America	11	3401.83	3155	0.970839	101724845
SRR12704512	PRJNA656534	AMPLICON	SAMN16254023	SRX9183533	USA/NMDOH-2020183909/2020	Illumina MiSeq	PAIRED	RT-PCR	VIRAL RNA	Severe acute respiratory syndrome coronavirus 2	Homo sapiens	ILLUMINA	2020-07-07	United States	North America	17	3397.47	2510	0.977159	101594605
SRR12704513	PRJNA656534	AMPLICON	SAMN16254022	SRX9183532	USA/NMDOH-2020183907/2020	Illumina MiSeq	PAIRED	RT-PCR	VIRAL RNA	Severe acute respiratory syndrome coronavirus 2	Homo sapiens	ILLUMINA	2020-07-07	United States	North America	15	2282.39	1594	0.936026	68250376
SRR12704514	PRJNA656534	AMPLICON	SAMN16254021	SRX9183531	USA/NMDOH-2020174738/2020	Illumina MiSeq	PAIRED	RT-PCR	VIRAL RNA	Severe acute respiratory syndrome coronavirus 2	Homo sapiens	ILLUMINA	2020-07-01	United States	North America	14	2490.67	1897	0.968699	74478579
SRR12704515	PRJNA656534	AMPLICON	SAMN16254020	SRX9183530	USA/NMDOH-2020174730/2020	Illumina MiSeq	PAIRED	RT-PCR	VIRAL RNA	Severe acute respiratory syndrome coronavirus 2	Homo sapiens	ILLUMINA	2020-07-01	United States	North America	14	2021.06	1194	0.946627	60435786
SRR12704516	PRJNA656534	AMPLICON	SAMN16254019	SRX9183529	USA/NMDOH-2020174703/2020	Illumina MiSeq	PAIRED	RT-PCR	VIRAL RNA	Severe acute respiratory syndrome coronavirus 2	Homo sapiens	ILLUMINA	2020-07-02	United States	North America	17	2872.56	2427	0.995853	85898016
SRR12704517	PRJNA656534	AMPLICON	SAMN16254018	SRX9183528	USA/NMDOH-2020174489/2020	Illumina MiSeq	PAIRED	RT-PCR	VIRAL RNA	Severe acute respiratory syndrome coronavirus 2	Homo sapiens	ILLUMINA	2020-07-01	United States	North America	18	2311.42	1860	0.985921	69118378
SRR12704518	PRJNA656534	AMPLICON	SAMN16254017	SRX9183527	USA/NMDOH-2020153389/2020	Illumina MiSeq	PAIRED	RT-PCR	VIRAL RNA	Severe acute respiratory syndrome coronavirus 2	Homo sapiens	ILLUMINA	2020-06-25	United States	North America	17	2847.54	1853	0.966692	85150138
SRR12704519	PRJNA656534	AMPLICON	SAMN16254016	SRX9183526	USA/NMDOH-2020136739/2020	Illumina MiSeq	PAIRED	RT-PCR	VIRAL RNA	Severe acute respiratory syndrome coronavirus 2	Homo sapiens	ILLUMINA	2020-06-18	United States	North America	14	2502.07	1938	0.987092	74819332
SRR12704520	PRJNA656534	AMPLICON	SAMN16254007	SRX9183525	USA/NMDOH-2020117134/2020	Illumina MiSeq	PAIRED	RT-PCR	VIRAL RNA	Severe acute respiratory syndrome coronavirus 2	Homo sapiens	ILLUMINA	2020-06-09	United States	North America	23	2428.32	1455	0.97221	72614087
SRR12708420	PRJNA665485	AMPLICON	SAMN16255331	SRX9187362	Cov-43	Illumina MiSeq	PAIRED	PCR	VIRAL RNA	Severe acute respiratory syndrome coronavirus 2	Homo sapiens	ILLUMINA	2020-05-26	Chile	South America	14	606.467	414	0.919506	18135176
SRR12708421	PRJNA665485	AMPLICON	SAMN16255332	SRX9187361	Cov-75	Illumina MiSeq	PAIRED	PCR	VIRAL RNA	Severe acute respiratory syndrome coronavirus 2	Homo sapiens	ILLUMINA	2020-05-27	Chile	South America	24	718.766	543	0.962378	21493264
SRR12708422	PRJNA665485	AMPLICON	SAMN16255333	SRX9187360	Cov-176	Illumina MiSeq	PAIRED	PCR	VIRAL RNA	Severe acute respiratory syndrome coronavirus 2	Homo sapiens	ILLUMINA	2020-06-02	Chile	South America	17	589.198	535	0.993412	17618781
SRR12708423	PRJNA665485	AMPLICON	SAMN16255334	SRX9187359	Cov-232	Illumina MiSeq	PAIRED	PCR	VIRAL RNA	Severe acute respiratory syndrome coronavirus 2	Homo sapiens	ILLUMINA	2020-06-09	Chile	South America	22	662.404	551	0.991004	19807860
SRR12708424	PRJNA665485	AMPLICON	SAMN16255335	SRX9187358	Cov-252	Illumina MiSeq	PAIRED	PCR	VIRAL RNA	Severe acute respiratory syndrome coronavirus 2	Homo sapiens	ILLUMINA	2020-06-10	Chile	South America	19	401.843	326	0.965087	12016318
SRR12708425	PRJNA665485	AMPLICON	SAMN16255336	SRX9187357	Cov-268	Illumina MiSeq	PAIRED	PCR	VIRAL RNA	Severe acute respiratory syndrome coronavirus 2	Homo sapiens	ILLUMINA	2020-06-11	Chile	South America	18	629.029	467	0.992844	18809842
SRR12708426	PRJNA665485	AMPLICON	SAMN16255337	SRX9187356	Cov-296	Illumina MiSeq	PAIRED	PCR	VIRAL RNA	Severe acute respiratory syndrome coronavirus 2	Homo sapiens	ILLUMINA	2020-06-17	Chile	South America	18	696.087	580	0.976925	20815078
SRR12708427	PRJNA665485	AMPLICON	SAMN16255338	SRX9187355	Cov-330	Illumina MiSeq	PAIRED	PCR	VIRAL RNA	Severe acute respiratory syndrome coronavirus 2	Homo sapiens	ILLUMINA	2020-06-22	Chile	South America	15	426.49	298	0.939137	12753335
SRR12740027	PRJNA639066	AMPLICON	SAMN16289157	SRX9212704	TX-DSHS-0491	Illumina MiSeq	PAIRED	PCR	VIRAL RNA	Severe acute respiratory syndrome coronavirus 2	Homo sapiens	ILLUMINA	2020-06-21	United States	North America	12	3938.25	4019	0.983814	117765512
SRR12740028	PRJNA639066	AMPLICON	SAMN16289156	SRX9212703	TX-DSHS-0490	Illumina MiSeq	PAIRED	PCR	VIRAL RNA	Severe acute respiratory syndrome coronavirus 2	Homo sapiens	ILLUMINA	2020-06-21	United States	North America	18	3552.2	3454	0.967896	106221511
SRR12740029	PRJNA639066	AMPLICON	SAMN16289155	SRX9212702	TX-DSHS-0489	Illumina MiSeq	PAIRED	PCR	VIRAL RNA	Severe acute respiratory syndrome coronavirus 2	Homo sapiens	ILLUMINA	2020-06-21	United States	North America	13	4156.8	4343	0.976056	124300681
SRR12740030	PRJNA639066	AMPLICON	SAMN16289154	SRX9212701	TX-DSHS-0488	Illumina MiSeq	PAIRED	PCR	VIRAL RNA	Severe acute respiratory syndrome coronavirus 2	Homo sapiens	ILLUMINA	2020-06-21	United States	North America	15	1970.81	1998	0.975019	58933268
SRR12740031	PRJNA639066	AMPLICON	SAMN16289153	SRX9212700	TX-DSHS-0487	Illumina MiSeq	PAIRED	PCR	VIRAL RNA	Severe acute respiratory syndrome coronavirus 2	Homo sapiens	ILLUMINA	2020-06-21	United States	North America	16	2285.14	2216	0.976156	68332609
SRR12740032	PRJNA639066	AMPLICON	SAMN16289194	SRX9212699	TX-DSHS-0528	Illumina MiSeq	PAIRED	PCR	VIRAL RNA	Severe acute respiratory syndrome coronavirus 2	Homo sapiens	ILLUMINA	2020-06-23	United States	North America	18	2405.08	1774	0.911414	71919030
SRR12740033	PRJNA639066	AMPLICON	SAMN16289193	SRX9212698	TX-DSHS-0527	Illumina MiSeq	PAIRED	PCR	VIRAL RNA	Severe acute respiratory syndrome coronavirus 2	Homo sapiens	ILLUMINA	2020-06-23	United States	North America	19	3703.61	3833	0.960004	110749198
SRR12740034	PRJNA639066	AMPLICON	SAMN16289192	SRX9212697	TX-DSHS-0526	Illumina MiSeq	PAIRED	PCR	VIRAL RNA	Severe acute respiratory syndrome coronavirus 2	Homo sapiens	ILLUMINA	2020-06-23	United States	North America	17	3920.04	4040	0.978296	117220816
SRR12740035	PRJNA639066	AMPLICON	SAMN16289191	SRX9212696	TX-DSHS-0525	Illumina MiSeq	PAIRED	PCR	VIRAL RNA	Severe acute respiratory syndrome coronavirus 2	Homo sapiens	ILLUMINA	2020-06-23	United States	North America	24	3826.97	3921	0.96813	114437965
SRR12740036	PRJNA639066	AMPLICON	SAMN16289190	SRX9212695	TX-DSHS-0524	Illumina MiSeq	PAIRED	PCR	VIRAL RNA	Severe acute respiratory syndrome coronavirus 2	Homo sapiens	ILLUMINA	2020-06-23	United States	North America	18	3784.26	3890	0.969568	113160592
SRR12740037	PRJNA639066	AMPLICON	SAMN16289189	SRX9212694	TX-DSHS-0523	Illumina MiSeq	PAIRED	PCR	VIRAL RNA	Severe acute respiratory syndrome coronavirus 2	Homo sapiens	ILLUMINA	2020-06-23	United States	North America	17	4292.23	4471	0.981574	128350636
SRR12740039	PRJNA639066	AMPLICON	SAMN16289152	SRX9212692	TX-DSHS-0486	Illumina MiSeq	PAIRED	PCR	VIRAL RNA	Severe acute respiratory syndrome coronavirus 2	Homo sapiens	ILLUMINA	2020-06-21	United States	North America	17	3676.01	3661	0.986088	109923671
SRR12740040	PRJNA639066	AMPLICON	SAMN16289187	SRX9212691	TX-DSHS-0521	Illumina MiSeq	PAIRED	PCR	VIRAL RNA	Severe acute respiratory syndrome coronavirus 2	Homo sapiens	ILLUMINA	2020-06-23	United States	North America	14	2488.25	2064	0.9278	74406265
SRR12740041	PRJNA639066	AMPLICON	SAMN16289186	SRX9212690	TX-DSHS-0520	Illumina MiSeq	PAIRED	PCR	VIRAL RNA	Severe acute respiratory syndrome coronavirus 2	Homo sapiens	ILLUMINA	2020-06-23	United States	North America	17	3804.08	3831	0.967896	113753371
SRR12740042	PRJNA639066	AMPLICON	SAMN16289185	SRX9212689	TX-DSHS-0519	Illumina MiSeq	PAIRED	PCR	VIRAL RNA	Severe acute respiratory syndrome coronavirus 2	Homo sapiens	ILLUMINA	2020-06-23	United States	North America	13	3764.23	3525	0.95355	112561667
SRR12740044	PRJNA639066	AMPLICON	SAMN16289183	SRX9212687	TX-DSHS-0517	Illumina MiSeq	PAIRED	PCR	VIRAL RNA	Severe acute respiratory syndrome coronavirus 2	Homo sapiens	ILLUMINA	2020-06-23	United States	North America	16	3794.51	3833	0.96813	113467263
SRR12740045	PRJNA639066	AMPLICON	SAMN16289182	SRX9212686	TX-DSHS-0516	Illumina MiSeq	PAIRED	PCR	VIRAL RNA	Severe acute respiratory syndrome coronavirus 2	Homo sapiens	ILLUMINA	2020-06-21	United States	North America	17	3005.68	3015	0.96813	89878795
SRR12740046	PRJNA639066	AMPLICON	SAMN16289181	SRX9212685	TX-DSHS-0515	Illumina MiSeq	PAIRED	PCR	VIRAL RNA	Severe acute respiratory syndrome coronavirus 2	Homo sapiens	ILLUMINA	2020-06-21	United States	North America	16	3619.68	3699	0.96288	108239152
SRR12740048	PRJNA639066	AMPLICON	SAMN16289179	SRX9212683	TX-DSHS-0513	Illumina MiSeq	PAIRED	PCR	VIRAL RNA	Severe acute respiratory syndrome coronavirus 2	Homo sapiens	ILLUMINA	2020-06-21	United States	North America	21	3675.71	3472	0.948199	109914822
SRR12740049	PRJNA639066	AMPLICON	SAMN16289178	SRX9212682	TX-DSHS-0512	Illumina MiSeq	PAIRED	PCR	VIRAL RNA	Severe acute respiratory syndrome coronavirus 2	Homo sapiens	ILLUMINA	2020-06-21	United States	North America	25	3089.55	3100	0.976156	92386713
SRR12740050	PRJNA639066	AMPLICON	SAMN16289151	SRX9212681	TX-DSHS-0485	Illumina MiSeq	PAIRED	PCR	VIRAL RNA	Severe acute respiratory syndrome coronavirus 2	Homo sapiens	ILLUMINA	2020-06-19	United States	North America	18	3134.54	3145	0.967729	93732026
SRR12740051	PRJNA639066	AMPLICON	SAMN16289177	SRX9212680	TX-DSHS-0511	Illumina MiSeq	PAIRED	PCR	VIRAL RNA	Severe acute respiratory syndrome coronavirus 2	Homo sapiens	ILLUMINA	2020-06-21	United States	North America	16	3633.42	3684	0.958232	108650235
SRR12740052	PRJNA639066	AMPLICON	SAMN16289176	SRX9212679	TX-DSHS-0510	Illumina MiSeq	PAIRED	PCR	VIRAL RNA	Severe acute respiratory syndrome coronavirus 2	Homo sapiens	ILLUMINA	2020-06-21	United States	North America	18	3062.45	2206	0.902819	91576490
SRR12740053	PRJNA639066	AMPLICON	SAMN16289175	SRX9212678	TX-DSHS-0509	Illumina MiSeq	PAIRED	PCR	VIRAL RNA	Severe acute respiratory syndrome coronavirus 2	Homo sapiens	ILLUMINA	2020-06-21	United States	North America	11	3736.18	3632	0.949236	111723135
SRR12740054	PRJNA639066	AMPLICON	SAMN16289174	SRX9212677	TX-DSHS-0508	Illumina MiSeq	PAIRED	PCR	VIRAL RNA	Severe acute respiratory syndrome coronavirus 2	Homo sapiens	ILLUMINA	2020-06-21	United States	North America	12	3697.55	3755	0.96813	110567830
SRR12740057	PRJNA639066	AMPLICON	SAMN16289171	SRX9212674	TX-DSHS-0505	Illumina MiSeq	PAIRED	PCR	VIRAL RNA	Severe acute respiratory syndrome coronavirus 2	Homo sapiens	ILLUMINA	2020-06-21	United States	North America	15	2614.95	2602	0.958232	78194716
SRR12740058	PRJNA639066	AMPLICON	SAMN16289170	SRX9212673	TX-DSHS-0504	Illumina MiSeq	PAIRED	PCR	VIRAL RNA	Severe acute respiratory syndrome coronavirus 2	Homo sapiens	ILLUMINA	2020-06-21	United States	North America	11	3839.6	3904	0.976156	114815471
SRR12740059	PRJNA639066	AMPLICON	SAMN16289169	SRX9212672	TX-DSHS-0503	Illumina MiSeq	PAIRED	PCR	VIRAL RNA	Severe acute respiratory syndrome coronavirus 2	Homo sapiens	ILLUMINA	2020-06-21	United States	North America	15	3669.75	3702	0.958232	109736508
SRR12740060	PRJNA639066	AMPLICON	SAMN16289168	SRX9212671	TX-DSHS-0502	Illumina MiSeq	PAIRED	PCR	VIRAL RNA	Severe acute respiratory syndrome coronavirus 2	Homo sapiens	ILLUMINA	2020-06-21	United States	North America	16	2997.55	2093	0.905795	89635779
SRR12740061	PRJNA639066	AMPLICON	SAMN16289150	SRX9212670	TX-DSHS-0484	Illumina MiSeq	PAIRED	PCR	VIRAL RNA	Severe acute respiratory syndrome coronavirus 2	Homo sapiens	ILLUMINA	2020-05-16	United States	North America	20	3447.38	3308	0.957763	103087057
SRR12740062	PRJNA639066	AMPLICON	SAMN16289167	SRX9212669	TX-DSHS-0501	Illumina MiSeq	PAIRED	PCR	VIRAL RNA	Severe acute respiratory syndrome coronavirus 2	Homo sapiens	ILLUMINA	2020-06-21	United States	North America	19	3499.73	3180	0.946126	104652435
SRR12740063	PRJNA639066	AMPLICON	SAMN16289166	SRX9212668	TX-DSHS-0500	Illumina MiSeq	PAIRED	PCR	VIRAL RNA	Severe acute respiratory syndrome coronavirus 2	Homo sapiens	ILLUMINA	2020-06-21	United States	North America	12	3742.94	3758	0.96813	111925229
SRR12740064	PRJNA639066	AMPLICON	SAMN16289165	SRX9212667	TX-DSHS-0499	Illumina MiSeq	PAIRED	PCR	VIRAL RNA	Severe acute respiratory syndrome coronavirus 2	Homo sapiens	ILLUMINA	2020-06-21	United States	North America	11	3107.19	2616	0.938468	92914281
SRR12740065	PRJNA639066	AMPLICON	SAMN16289164	SRX9212666	TX-DSHS-0498	Illumina MiSeq	PAIRED	PCR	VIRAL RNA	Severe acute respiratory syndrome coronavirus 2	Homo sapiens	ILLUMINA	2020-06-21	United States	North America	17	3561.23	3453	0.954386	106491382
SRR12740066	PRJNA639066	AMPLICON	SAMN16289163	SRX9212665	TX-DSHS-0497	Illumina MiSeq	PAIRED	PCR	VIRAL RNA	Severe acute respiratory syndrome coronavirus 2	Homo sapiens	ILLUMINA	2020-06-21	United States	North America	12	2900.46	2875	0.972846	86732469
SRR12740067	PRJNA639066	AMPLICON	SAMN16289162	SRX9212664	TX-DSHS-0496	Illumina MiSeq	PAIRED	PCR	VIRAL RNA	Severe acute respiratory syndrome coronavirus 2	Homo sapiens	ILLUMINA	2020-06-21	United States	North America	19	3320.35	3075	0.938167	99288297
SRR12740068	PRJNA639066	AMPLICON	SAMN16289161	SRX9212663	TX-DSHS-0495	Illumina MiSeq	PAIRED	PCR	VIRAL RNA	Severe acute respiratory syndrome coronavirus 2	Homo sapiens	ILLUMINA	2020-06-21	United States	North America	12	3620.25	3638	0.985052	108256477
SRR12740069	PRJNA639066	AMPLICON	SAMN16289160	SRX9212662	TX-DSHS-0494	Illumina MiSeq	PAIRED	PCR	VIRAL RNA	Severe acute respiratory syndrome coronavirus 2	Homo sapiens	ILLUMINA	2020-06-21	United States	North America	16	3911.47	3992	0.976491	116964778
SRR12740070	PRJNA639066	AMPLICON	SAMN16289159	SRX9212661	TX-DSHS-0493	Illumina MiSeq	PAIRED	PCR	VIRAL RNA	Severe acute respiratory syndrome coronavirus 2	Homo sapiens	ILLUMINA	2020-06-21	United States	North America	13	4382.54	4639	0.975253	131051237
SRR12740071	PRJNA639066	AMPLICON	SAMN16289158	SRX9212660	TX-DSHS-0492	Illumina MiSeq	PAIRED	PCR	VIRAL RNA	Severe acute respiratory syndrome coronavirus 2	Homo sapiens	ILLUMINA	2020-06-21	United States	North America	16	4312.12	4541	0.973648	128945335
SRR12740072	PRJNA639066	AMPLICON	SAMN16289149	SRX9212659	TX-DSHS-0483	Illumina MiSeq	PAIRED	PCR	VIRAL RNA	Severe acute respiratory syndrome coronavirus 2	Homo sapiens	ILLUMINA	2020-05-14	United States	North America	14	3352.93	3341	0.976156	100262564
SRR12740073	PRJNA639066	AMPLICON	SAMN16289148	SRX9212658	TX-DSHS-0481	Illumina MiSeq	PAIRED	PCR	VIRAL RNA	Severe acute respiratory syndrome coronavirus 2	Homo sapiens	ILLUMINA	2020-05-01	United States	North America	13	3838.25	3909	0.96813	114775279
SRR12744110	PRJNA614995	AMPLICON	SAMN16294301	SRX9216618	UT-03843	Illumina MiSeq	PAIRED	PCR	VIRAL RNA	Severe acute respiratory syndrome coronavirus 2	Homo sapiens	ILLUMINA	2020-04-01	United States	North America	12	1904.34	1711	0.927432	56945427
SRR12744111	PRJNA614995	AMPLICON	SAMN16294300	SRX9216617	UT-01660	Illumina MiSeq	PAIRED	PCR	VIRAL RNA	Severe acute respiratory syndrome coronavirus 2	Homo sapiens	ILLUMINA	2020-04-08	United States	North America	12	2657.19	2500	0.937464	79457922
SRR12744112	PRJNA614995	AMPLICON	SAMN16294299	SRX9216616	UT-01659	Illumina MiSeq	PAIRED	PCR	VIRAL RNA	Severe acute respiratory syndrome coronavirus 2	Homo sapiens	ILLUMINA	2020-04-08	United States	North America	11	1786.78	1664	0.951744	53430200
SRR12744113	PRJNA614995	AMPLICON	SAMN16294298	SRX9216615	UT-01658	Illumina MiSeq	PAIRED	PCR	VIRAL RNA	Severe acute respiratory syndrome coronavirus 2	Homo sapiens	ILLUMINA	2020-04-08	United States	North America	16	1999.06	1784	0.982243	59777866
SRR12744114	PRJNA614995	AMPLICON	SAMN16294297	SRX9216614	UT-01657	Illumina MiSeq	PAIRED	PCR	VIRAL RNA	Severe acute respiratory syndrome coronavirus 2	Homo sapiens	ILLUMINA	2020-04-07	United States	North America	16	2226.27	2023	0.985152	66572132
SRR12744115	PRJNA614995	AMPLICON	SAMN16294296	SRX9216613	UT-01656	Illumina MiSeq	PAIRED	PCR	VIRAL RNA	Severe acute respiratory syndrome coronavirus 2	Homo sapiens	ILLUMINA	2020-04-09	United States	North America	16	2052.15	1895	0.987192	61365569
SRR12744121	PRJNA614995	AMPLICON	SAMN16294291	SRX9216607	UT-01651	Illumina MiSeq	PAIRED	PCR	VIRAL RNA	Severe acute respiratory syndrome coronavirus 2	Homo sapiens	ILLUMINA	2020-04-08	United States	North America	14	2301.48	2097	0.987192	68821176
SRR12744122	PRJNA614995	AMPLICON	SAMN16294290	SRX9216606	UT-01650	Illumina MiSeq	PAIRED	PCR	VIRAL RNA	Severe acute respiratory syndrome coronavirus 2	Homo sapiens	ILLUMINA	2020-04-08	United States	North America	14	2150.05	1993	0.987192	64292814
SRR12744123	PRJNA614995	AMPLICON	SAMN16294289	SRX9216605	UT-01649	Illumina MiSeq	PAIRED	PCR	VIRAL RNA	Severe acute respiratory syndrome coronavirus 2	Homo sapiens	ILLUMINA	2020-04-07	United States	North America	12	1821.44	1669	0.986088	54466469
SRR12744131	PRJNA614995	AMPLICON	SAMN16294282	SRX9216597	UT-03830	Illumina MiSeq	PAIRED	PCR	VIRAL RNA	Severe acute respiratory syndrome coronavirus 2	Homo sapiens	ILLUMINA	2020-04-03	United States	North America	11	2168.84	2061	0.939404	64854795
SRR12744132	PRJNA614995	AMPLICON	SAMN16294281	SRX9216596	UT-03938	Illumina MiSeq	PAIRED	PCR	VIRAL RNA	Severe acute respiratory syndrome coronavirus 2	Homo sapiens	ILLUMINA	2020-04-03	United States	North America	14	2011.89	1905	0.975621	60161617
SRR12744134	PRJNA614995	AMPLICON	SAMN16294279	SRX9216594	UT-03805	Illumina MiSeq	PAIRED	PCR	VIRAL RNA	Severe acute respiratory syndrome coronavirus 2	Homo sapiens	ILLUMINA	2020-04-03	United States	North America	10	2089.68	1904	0.920242	62487696
SRR12744135	PRJNA614995	AMPLICON	SAMN16294278	SRX9216593	UT-03803	Illumina MiSeq	PAIRED	PCR	VIRAL RNA	Severe acute respiratory syndrome coronavirus 2	Homo sapiens	ILLUMINA	2020-04-04	United States	North America	13	2181.65	1993	0.976558	65237977
SRR12744136	PRJNA614995	AMPLICON	SAMN16294277	SRX9216592	UT-01413	Illumina MiSeq	PAIRED	PCR	VIRAL RNA	Severe acute respiratory syndrome coronavirus 2	Homo sapiens	ILLUMINA	2020-04-01	United States	North America	12	1942.63	1775	0.983346	58090548
SRR12744137	PRJNA614995	AMPLICON	SAMN16294276	SRX9216591	UT-04428	Illumina MiSeq	PAIRED	PCR	VIRAL RNA	Severe acute respiratory syndrome coronavirus 2	Homo sapiens	ILLUMINA	2020-05-18	United States	North America	20	2056.03	1865	0.929405	61481601
SRR12744140	PRJNA614995	AMPLICON	SAMN16294274	SRX9216588	UT-04426	Illumina MiSeq	PAIRED	PCR	VIRAL RNA	Severe acute respiratory syndrome coronavirus 2	Homo sapiens	ILLUMINA	2020-05-19	United States	North America	13	2118.27	1974	0.978765	63342549
SRR12744141	PRJNA614995	AMPLICON	SAMN16294273	SRX9216587	UT-04427	Illumina MiSeq	PAIRED	PCR	VIRAL RNA	Severe acute respiratory syndrome coronavirus 2	Homo sapiens	ILLUMINA	2020-05-18	United States	North America	18	2684.63	2540	0.985687	80278442
SRR12744208	PRJNA614995	AMPLICON	SAMN16294434	SRX9216720	UT-03064	Illumina MiSeq	PAIRED	PCR	VIRAL RNA	Severe acute respiratory syndrome coronavirus 2	Homo sapiens	ILLUMINA	2020-05-02	United States	North America	14	3300.38	3115	0.98669	98691354
SRR12744210	PRJNA614995	AMPLICON	SAMN16294475	SRX9216718	UT-03799	Illumina MiSeq	PAIRED	PCR	VIRAL RNA	Severe acute respiratory syndrome coronavirus 2	Homo sapiens	ILLUMINA	2020-04-04	United States	North America	58	3259.86	2312	0.905561	97479710
SRR12744211	PRJNA614995	AMPLICON	SAMN16294474	SRX9216717	UT-03797	Illumina MiSeq	PAIRED	PCR	VIRAL RNA	Severe acute respiratory syndrome coronavirus 2	Homo sapiens	ILLUMINA	2020-04-04	United States	North America	13	3887.24	3832	0.978597	116240028
SRR12744212	PRJNA614995	AMPLICON	SAMN16294473	SRX9216716	UT-03795	Illumina MiSeq	PAIRED	PCR	VIRAL RNA	Severe acute respiratory syndrome coronavirus 2	Homo sapiens	ILLUMINA	2020-04-04	United States	North America	16	4371.4	4455	0.986088	130718034
SRR12744213	PRJNA614995	AMPLICON	SAMN16294472	SRX9216715	UT-03793	Illumina MiSeq	PAIRED	PCR	VIRAL RNA	Severe acute respiratory syndrome coronavirus 2	Homo sapiens	ILLUMINA	2020-04-03	United States	North America	13	4099.99	3863	0.985988	122601963
SRR12744214	PRJNA614995	AMPLICON	SAMN16294471	SRX9216714	UT-03791	Illumina MiSeq	PAIRED	PCR	VIRAL RNA	Severe acute respiratory syndrome coronavirus 2	Homo sapiens	ILLUMINA	2020-04-03	United States	North America	13	3064.2	2745	0.934722	91628776
SRR12744215	PRJNA614995	AMPLICON	SAMN16294470	SRX9216713	UT-03789	Illumina MiSeq	PAIRED	PCR	VIRAL RNA	Severe acute respiratory syndrome coronavirus 2	Homo sapiens	ILLUMINA	2020-04-03	United States	North America	10	3398.46	3287	0.986088	101624273
SRR12744220	PRJNA614995	AMPLICON	SAMN16294466	SRX9216708	UT-03087	Illumina MiSeq	PAIRED	PCR	VIRAL RNA	Severe acute respiratory syndrome coronavirus 2	Homo sapiens	ILLUMINA	2020-05-04	United States	North America	14	2065.71	1885	0.96686	61770995
SRR12744223	PRJNA614995	AMPLICON	SAMN16294463	SRX9216705	UT-03080	Illumina MiSeq	PAIRED	PCR	VIRAL RNA	Severe acute respiratory syndrome coronavirus 2	Homo sapiens	ILLUMINA	2020-05-04	United States	North America	20	2261.2	1985	0.985085	67616660
SRR12744224	PRJNA614995	AMPLICON	SAMN16294462	SRX9216704	UT-03079	Illumina MiSeq	PAIRED	PCR	VIRAL RNA	Severe acute respiratory syndrome coronavirus 2	Homo sapiens	ILLUMINA	2020-05-04	United States	North America	18	1838.09	1575	0.928168	54964344
SRR12744226	PRJNA614995	AMPLICON	SAMN16294460	SRX9216702	UT-03076	Illumina MiSeq	PAIRED	PCR	VIRAL RNA	Severe acute respiratory syndrome coronavirus 2	Homo sapiens	ILLUMINA	2020-05-04	United States	North America	13	4177.91	4082	0.986088	124932031
SRR12744228	PRJNA614995	AMPLICON	SAMN16294432	SRX9216700	UT-03046	Illumina MiSeq	PAIRED	PCR	VIRAL RNA	Severe acute respiratory syndrome coronavirus 2	Homo sapiens	ILLUMINA	2020-05-02	United States	North America	17	4055.5	4033	0.986088	121271742
SRR12744231	PRJNA614995	AMPLICON	SAMN16294456	SRX9216697	UT-03078	Illumina MiSeq	PAIRED	PCR	VIRAL RNA	Severe acute respiratory syndrome coronavirus 2	Homo sapiens	ILLUMINA	2020-05-04	United States	North America	13	3863.86	3847	0.975253	115540979
SRR12744232	PRJNA614995	AMPLICON	SAMN16294455	SRX9216696	UT-03074	Illumina MiSeq	PAIRED	PCR	VIRAL RNA	Severe acute respiratory syndrome coronavirus 2	Homo sapiens	ILLUMINA	2020-05-04	United States	North America	18	3236.53	2958	0.986088	96781974
SRR12744233	PRJNA614995	AMPLICON	SAMN16294454	SRX9216695	UT-03073	Illumina MiSeq	PAIRED	PCR	VIRAL RNA	Severe acute respiratory syndrome coronavirus 2	Homo sapiens	ILLUMINA	2020-05-04	United States	North America	24	3395.61	3092	0.946694	101538876
SRR12744237	PRJNA614995	AMPLICON	SAMN16294450	SRX9216691	UT-03071	Illumina MiSeq	PAIRED	PCR	VIRAL RNA	Severe acute respiratory syndrome coronavirus 2	Homo sapiens	ILLUMINA	2020-05-04	United States	North America	13	2576.08	2338	0.986088	77032634
SRR12744241	PRJNA614995	AMPLICON	SAMN16294447	SRX9216687	UT-03068	Illumina MiSeq	PAIRED	PCR	VIRAL RNA	Severe acute respiratory syndrome coronavirus 2	Homo sapiens	ILLUMINA	2020-05-04	United States	North America	16	2487.68	2123	0.986088	74389022
SRR12744246	PRJNA614995	AMPLICON	SAMN16294442	SRX9216682	UT-03057	Illumina MiSeq	PAIRED	PCR	VIRAL RNA	Severe acute respiratory syndrome coronavirus 2	Homo sapiens	ILLUMINA	2020-05-01	United States	North America	18	4416.77	4573	0.985353	132074800
SRR12745973	PRJNA666543	AMPLICON	SAMN16296797	SRX9218437	NC-SLPH-0010_2020	Illumina MiSeq	PAIRED	cDNA	VIRAL RNA	Severe acute respiratory syndrome coronavirus 2	Homo sapiens	ILLUMINA	2020-07-31	United States	North America	17	5637.81	6962	0.980704	168587321
SRR12745974	PRJNA666543	AMPLICON	SAMN16296796	SRX9218436	NC-SLPH-0018_2020	Illumina MiSeq	PAIRED	cDNA	VIRAL RNA	Severe acute respiratory syndrome coronavirus 2	Homo sapiens	ILLUMINA	2020-08-08	United States	North America	21	4563.72	5509	0.920242	136468784
SRR12745975	PRJNA666543	AMPLICON	SAMN16296795	SRX9218435	NC-SLPH-0017_2020	Illumina MiSeq	PAIRED	cDNA	VIRAL RNA	Severe acute respiratory syndrome coronavirus 2	Homo sapiens	ILLUMINA	2020-08-08	United States	North America	17	5862.22	7469	0.95579	175298083
SRR12745976	PRJNA666543	AMPLICON	SAMN16296794	SRX9218434	NC-SLPH-0011_2020	Illumina MiSeq	PAIRED	cDNA	VIRAL RNA	Severe acute respiratory syndrome coronavirus 2	Homo sapiens	ILLUMINA	2020-07-31	United States	North America	14	4420.73	5231	0.927867	132193157
SRR12745977	PRJNA666543	AMPLICON	SAMN16296793	SRX9218433	NC-SLPH-0009_2020	Illumina MiSeq	PAIRED	cDNA	VIRAL RNA	Severe acute respiratory syndrome coronavirus 2	Homo sapiens	ILLUMINA	2020-07-31	United States	North America	16	5598.32	6962	0.984851	167406658
SRR12745978	PRJNA666543	AMPLICON	SAMN16296792	SRX9218432	NC-SLPH-0008_2020	Illumina MiSeq	PAIRED	cDNA	VIRAL RNA	Severe acute respiratory syndrome coronavirus 2	Homo sapiens	ILLUMINA	2020-07-31	United States	North America	18	5541.41	7323	0.941444	165704717
SRR12745979	PRJNA666543	AMPLICON	SAMN16296791	SRX9218431	NC-SLPH-0007_2020	Illumina MiSeq	PAIRED	cDNA	VIRAL RNA	Severe acute respiratory syndrome coronavirus 2	Homo sapiens	ILLUMINA	2020-07-30	United States	North America	17	5428.72	6676	0.971541	162335034
SRR12745980	PRJNA666543	AMPLICON	SAMN16296790	SRX9218430	NC-SLPH-0003_2020	Illumina MiSeq	PAIRED	cDNA	VIRAL RNA	Severe acute respiratory syndrome coronavirus 2	Homo sapiens	ILLUMINA	2020-06-12	United States	North America	13	7385.66	7931	0.995954	220853450
SRR12745981	PRJNA666543	AMPLICON	SAMN16296789	SRX9218429	NC-SLPH-0002_2020	Illumina MiSeq	PAIRED	cDNA	VIRAL RNA	Severe acute respiratory syndrome coronavirus 2	Homo sapiens	ILLUMINA	2020-06-12	United States	North America	15	6405.98	7847	0.974484	191558043
SRR12745982	PRJNA666543	AMPLICON	SAMN16296788	SRX9218428	NC-SLPH-0001_2020	Illumina MiSeq	PAIRED	cDNA	VIRAL RNA	Severe acute respiratory syndrome coronavirus 2	Homo sapiens	ILLUMINA	2020-06-12	United States	North America	21	6768.46	7864	0.986088	202397214
SRR12750769	PRJNA613958	AMPLICON	SAMN16321275	SRX9222958	hCoV-19/Australia/VIC11118/2020	NextSeq 500	PAIRED	PCR	VIRAL RNA	Severe acute respiratory syndrome coronavirus 2	Homo sapiens	ILLUMINA	2020-09-09	Australia	Oceania	23	5077.86	5363	0.993479	151843326
SRR12750770	PRJNA613958	AMPLICON	SAMN16321274	SRX9222957	hCoV-19/Australia/VIC11164/2020	NextSeq 500	PAIRED	PCR	VIRAL RNA	Severe acute respiratory syndrome coronavirus 2	Homo sapiens	ILLUMINA	2020-09-09	Australia	Oceania	23	4508.41	4541	0.993011	134815092
SRR12750771	PRJNA613958	AMPLICON	SAMN16321273	SRX9222956	hCoV-19/Australia/VIC11112/2020	NextSeq 500	PAIRED	PCR	VIRAL RNA	Severe acute respiratory syndrome coronavirus 2	Homo sapiens	ILLUMINA	2020-08-31	Australia	Oceania	17	5470.1	5860	0.995954	163572327
SRR12750772	PRJNA613958	AMPLICON	SAMN16321272	SRX9222955	hCoV-19/Australia/VIC11122/2020	NextSeq 500	PAIRED	PCR	VIRAL RNA	Severe acute respiratory syndrome coronavirus 2	Homo sapiens	ILLUMINA	2020-09-07	Australia	Oceania	19	4950.11	5049	0.988931	148022995
SRR12750773	PRJNA613958	AMPLICON	SAMN16321271	SRX9222954	hCoV-19/Australia/VIC11171/2020	NextSeq 500	PAIRED	PCR	VIRAL RNA	Severe acute respiratory syndrome coronavirus 2	Homo sapiens	ILLUMINA	2020-09-09	Australia	Oceania	22	4734.07	4777	0.985185	141562964
SRR12750775	PRJNA613958	AMPLICON	SAMN16321269	SRX9222952	hCoV-19/Australia/VIC11170/2020	NextSeq 500	PAIRED	PCR	VIRAL RNA	Severe acute respiratory syndrome coronavirus 2	Homo sapiens	ILLUMINA	2020-09-09	Australia	Oceania	20	4888.99	5100	0.992777	146195523
SRR12750776	PRJNA613958	AMPLICON	SAMN16321268	SRX9222951	hCoV-19/Australia/VIC11208/2020	NextSeq 500	PAIRED	PCR	VIRAL RNA	Severe acute respiratory syndrome coronavirus 2	Homo sapiens	ILLUMINA	2020-09-07	Australia	Oceania	17	5053.13	5374	0.985955	151103801
SRR12750778	PRJNA613958	AMPLICON	SAMN16321267	SRX9222949	hCoV-19/Australia/VIC11207/2020	NextSeq 500	PAIRED	PCR	VIRAL RNA	Severe acute respiratory syndrome coronavirus 2	Homo sapiens	ILLUMINA	2020-09-07	Australia	Oceania	21	4777.1	4824	0.995653	142849719
SRR12750779	PRJNA613958	AMPLICON	SAMN16321266	SRX9222948	hCoV-19/Australia/VIC11097/2020	NextSeq 500	PAIRED	PCR	VIRAL RNA	Severe acute respiratory syndrome coronavirus 2	Homo sapiens	ILLUMINA	2020-09-08	Australia	Oceania	21	2968.81	2365	0.922917	88776390
SRR12750780	PRJNA613958	AMPLICON	SAMN16321265	SRX9222947	hCoV-19/Australia/VIC11203/2020	NextSeq 500	PAIRED	PCR	VIRAL RNA	Severe acute respiratory syndrome coronavirus 2	Homo sapiens	ILLUMINA	2020-09-06	Australia	Oceania	20	4350.87	4322	0.979734	130104028
SRR12750782	PRJNA613958	AMPLICON	SAMN16321263	SRX9222945	hCoV-19/Australia/VIC10943/2020	NextSeq 500	PAIRED	PCR	VIRAL RNA	Severe acute respiratory syndrome coronavirus 2	Homo sapiens	ILLUMINA	2020-09-07	Australia	Oceania	20	4498.06	4437	0.979701	134505432
SRR12750783	PRJNA613958	AMPLICON	SAMN16321262	SRX9222944	hCoV-19/Australia/VIC10946/2020	NextSeq 500	PAIRED	PCR	VIRAL RNA	Severe acute respiratory syndrome coronavirus 2	Homo sapiens	ILLUMINA	2020-09-04	Australia	Oceania	24	3521.75	3193	0.957161	105310741
SRR12750784	PRJNA613958	AMPLICON	SAMN16321261	SRX9222943	hCoV-19/Australia/VIC10847/2020	NextSeq 550	PAIRED	PCR	VIRAL RNA	Severe acute respiratory syndrome coronavirus 2	Homo sapiens	ILLUMINA	2020-09-08	Australia	Oceania	16	5290.51	5804	0.979868	158202172
SRR12750785	PRJNA613958	AMPLICON	SAMN16321260	SRX9222942	hCoV-19/Australia/VIC10538/2020	NextSeq 550	PAIRED	PCR	VIRAL RNA	Severe acute respiratory syndrome coronavirus 2	Homo sapiens	ILLUMINA	2020-09-07	Australia	Oceania	20	5169.51	5781	0.979734	154583948
SRR12750786	PRJNA613958	AMPLICON	SAMN16321259	SRX9222941	hCoV-19/Australia/VIC10496/2020	NextSeq 550	PAIRED	PCR	VIRAL RNA	Severe acute respiratory syndrome coronavirus 2	Homo sapiens	ILLUMINA	2020-09-07	Australia	Oceania	20	5624.26	6025	0.988663	168182151
SRR12750787	PRJNA613958	AMPLICON	SAMN16321258	SRX9222940	hCoV-19/Australia/VIC10524/2020	NextSeq 550	PAIRED	PCR	VIRAL RNA	Severe acute respiratory syndrome coronavirus 2	Homo sapiens	ILLUMINA	2020-09-06	Australia	Oceania	22	5614.69	6061	0.98863	167896028
SRR12750790	PRJNA613958	AMPLICON	SAMN16321256	SRX9222937	hCoV-19/Australia/VIC10521/2020	NextSeq 550	PAIRED	PCR	VIRAL RNA	Severe acute respiratory syndrome coronavirus 2	Homo sapiens	ILLUMINA	2020-09-06	Australia	Oceania	21	4768.32	5156	0.979701	142587136
SRR12750792	PRJNA613958	AMPLICON	SAMN16321254	SRX9222935	hCoV-19/Australia/VIC10509/2020	NextSeq 550	PAIRED	PCR	VIRAL RNA	Severe acute respiratory syndrome coronavirus 2	Homo sapiens	ILLUMINA	2020-09-07	Australia	Oceania	17	4780.71	5327	0.956693	142957476
SRR12750793	PRJNA613958	AMPLICON	SAMN16321772	SRX9222934	hCoV-19/Australia/VIC7378/2020	NextSeq 550	PAIRED	PCR	VIRAL RNA	Severe acute respiratory syndrome coronavirus 2	Homo sapiens	ILLUMINA	2020-07-28	Australia	Oceania	16	4104.47	4014	0.973414	122736058
SRR12750794	PRJNA613958	AMPLICON	SAMN16321771	SRX9222933	hCoV-19/Australia/VIC8757/2020	NextSeq 500	PAIRED	PCR	VIRAL RNA	Severe acute respiratory syndrome coronavirus 2	Homo sapiens	ILLUMINA	2020-07-28	Australia	Oceania	22	3560.77	3280	0.973347	106477841
SRR12750795	PRJNA613958	AMPLICON	SAMN16321770	SRX9222932	hCoV-19/Australia/VIC8756/2020	NextSeq 500	PAIRED	PCR	VIRAL RNA	Severe acute respiratory syndrome coronavirus 2	Homo sapiens	ILLUMINA	2020-07-28	Australia	Oceania	21	3012.26	2677	0.992242	90075530
SRR12750796	PRJNA613958	AMPLICON	SAMN16321769	SRX9222931	hCoV-19/Australia/VIC8755/2020	NextSeq 500	PAIRED	PCR	VIRAL RNA	Severe acute respiratory syndrome coronavirus 2	Homo sapiens	ILLUMINA	2020-07-28	Australia	Oceania	19	3075.34	2715	0.986623	91961926
SRR12750799	PRJNA613958	AMPLICON	SAMN16321767	SRX9222928	hCoV-19/Australia/VIC8753/2020	NextSeq 500	PAIRED	PCR	VIRAL RNA	Severe acute respiratory syndrome coronavirus 2	Homo sapiens	ILLUMINA	2020-07-28	Australia	Oceania	52	4090.66	4126	0.927031	122323019
SRR12750800	PRJNA613958	AMPLICON	SAMN16321766	SRX9222927	hCoV-19/Australia/VIC8752/2020	NextSeq 500	PAIRED	PCR	VIRAL RNA	Severe acute respiratory syndrome coronavirus 2	Homo sapiens	ILLUMINA	2020-07-28	Australia	Oceania	17	3436.34	2942	0.976624	102757000
SRR12750801	PRJNA613958	AMPLICON	SAMN16321765	SRX9222926	hCoV-19/Australia/VIC6768/2020	NextSeq 550	PAIRED	PCR	VIRAL RNA	Severe acute respiratory syndrome coronavirus 2	Homo sapiens	ILLUMINA	2020-07-28	Australia	Oceania	21	4460.44	4386	0.993278	133380597
SRR12750802	PRJNA613958	AMPLICON	SAMN16321764	SRX9222925	hCoV-19/Australia/VIC8751/2020	NextSeq 500	PAIRED	PCR	VIRAL RNA	Severe acute respiratory syndrome coronavirus 2	Homo sapiens	ILLUMINA	2020-07-28	Australia	Oceania	18	4121.38	4056	0.978029	123241567
SRR12750803	PRJNA613958	AMPLICON	SAMN16321763	SRX9222924	hCoV-19/Australia/VIC8750/2020	NextSeq 500	PAIRED	PCR	VIRAL RNA	Severe acute respiratory syndrome coronavirus 2	Homo sapiens	ILLUMINA	2020-07-28	Australia	Oceania	16	4181.8	4141	0.982878	125048508
SRR12750804	PRJNA613958	AMPLICON	SAMN16321762	SRX9222923	hCoV-19/Australia/VIC8749/2020	NextSeq 500	PAIRED	PCR	VIRAL RNA	Severe acute respiratory syndrome coronavirus 2	Homo sapiens	ILLUMINA	2020-07-28	Australia	Oceania	15	3876.93	3681	0.977761	115931713
SRR12750805	PRJNA613958	AMPLICON	SAMN16321761	SRX9222922	hCoV-19/Australia/VIC6876/2020	NextSeq 550	PAIRED	PCR	VIRAL RNA	Severe acute respiratory syndrome coronavirus 2	Homo sapiens	ILLUMINA	2020-07-28	Australia	Oceania	17	5302.93	5527	0.995452	158573642
SRR12750806	PRJNA613958	AMPLICON	SAMN16321760	SRX9222921	hCoV-19/Australia/VIC6875/2020	NextSeq 550	PAIRED	PCR	VIRAL RNA	Severe acute respiratory syndrome coronavirus 2	Homo sapiens	ILLUMINA	2020-07-28	Australia	Oceania	18	4936.68	5446	0.960171	147621654
SRR12750809	PRJNA613958	AMPLICON	SAMN16321155	SRX9222918	hCoV-19/Australia/VIC10749/2020	NextSeq 550	PAIRED	PCR	VIRAL RNA	Severe acute respiratory syndrome coronavirus 2	Homo sapiens	ILLUMINA	2020-09-02	Australia	Oceania	17	4545	5035	0.911213	135909111
SRR12750810	PRJNA613958	AMPLICON	SAMN16321757	SRX9222917	hCoV-19/Australia/VIC6874/2020	NextSeq 550	PAIRED	PCR	VIRAL RNA	Severe acute respiratory syndrome coronavirus 2	Homo sapiens	ILLUMINA	2020-07-28	Australia	Oceania	50	3909.25	3507	0.916329	116898323
SRR12750816	PRJNA613958	AMPLICON	SAMN16321751	SRX9222911	hCoV-19/Australia/VIC8744/2020	NextSeq 500	PAIRED	PCR	VIRAL RNA	Severe acute respiratory syndrome coronavirus 2	Homo sapiens	ILLUMINA	2020-07-27	Australia	Oceania	19	3365.99	3141	0.988663	100653237
SRR12750817	PRJNA613958	AMPLICON	SAMN16321253	SRX9222910	hCoV-19/Australia/VIC10497/2020	NextSeq 550	PAIRED	PCR	VIRAL RNA	Severe acute respiratory syndrome coronavirus 2	Homo sapiens	ILLUMINA	2020-09-04	Australia	Oceania	20	5348.02	5632	0.988663	159921848
SRR12750818	PRJNA613958	AMPLICON	SAMN16321252	SRX9222909	hCoV-19/Australia/VIC10486/2020	NextSeq 550	PAIRED	PCR	VIRAL RNA	Severe acute respiratory syndrome coronavirus 2	Homo sapiens	ILLUMINA	2020-09-06	Australia	Oceania	13	4397.21	4635	0.910644	131489809
SRR12750821	PRJNA613958	AMPLICON	SAMN16321249	SRX9222906	hCoV-19/Australia/VIC10655/2020	NextSeq 550	PAIRED	PCR	VIRAL RNA	Severe acute respiratory syndrome coronavirus 2	Homo sapiens	ILLUMINA	2020-09-06	Australia	Oceania	20	5520.14	6042	0.988663	165068687
SRR12750822	PRJNA613958	AMPLICON	SAMN16321248	SRX9222905	hCoV-19/Australia/VIC10723/2020	NextSeq 550	PAIRED	PCR	VIRAL RNA	Severe acute respiratory syndrome coronavirus 2	Homo sapiens	ILLUMINA	2020-09-06	Australia	Oceania	18	5428.43	5860	0.984784	162326487
SRR12750823	PRJNA613958	AMPLICON	SAMN16321104	SRX9222904	hCoV-19/Australia/VIC10647/2020	NextSeq 500	PAIRED	PCR	VIRAL RNA	Severe acute respiratory syndrome coronavirus 2	Homo sapiens	ILLUMINA	2020-09-02	Australia	Oceania	18	3630.98	3400	0.96813	108577131
SRR12750824	PRJNA613958	AMPLICON	SAMN16321247	SRX9222903	hCoV-19/Australia/VIC10764/2020	NextSeq 550	PAIRED	PCR	VIRAL RNA	Severe acute respiratory syndrome coronavirus 2	Homo sapiens	ILLUMINA	2020-09-05	Australia	Oceania	16	4236.87	4425	0.910009	126695190
SRR12750825	PRJNA613958	AMPLICON	SAMN16321246	SRX9222902	hCoV-19/Australia/VIC10731/2020	NextSeq 550	PAIRED	PCR	VIRAL RNA	Severe acute respiratory syndrome coronavirus 2	Homo sapiens	ILLUMINA	2020-09-05	Australia	Oceania	17	4437.58	4837	0.914256	132696961
SRR12750826	PRJNA613958	AMPLICON	SAMN16321245	SRX9222901	hCoV-19/Australia/VIC10740/2020	NextSeq 550	PAIRED	PCR	VIRAL RNA	Severe acute respiratory syndrome coronavirus 2	Homo sapiens	ILLUMINA	2020-09-04	Australia	Oceania	17	4996.46	5503	0.979701	149409010
SRR12750827	PRJNA613958	AMPLICON	SAMN16321244	SRX9222900	hCoV-19/Australia/VIC10785/2020	NextSeq 550	PAIRED	PCR	VIRAL RNA	Severe acute respiratory syndrome coronavirus 2	Homo sapiens	ILLUMINA	2020-09-06	Australia	Oceania	19	4254.35	4526	0.916764	127217680
SRR12750828	PRJNA613958	AMPLICON	SAMN16321243	SRX9222899	hCoV-19/Australia/VIC10637/2020	NextSeq 550	PAIRED	PCR	VIRAL RNA	Severe acute respiratory syndrome coronavirus 2	Homo sapiens	ILLUMINA	2020-09-05	Australia	Oceania	16	4787.97	5276	0.969802	143174748
SRR12750830	PRJNA613958	AMPLICON	SAMN16321241	SRX9222897	hCoV-19/Australia/VIC10698/2020	NextSeq 550	PAIRED	PCR	VIRAL RNA	Severe acute respiratory syndrome coronavirus 2	Homo sapiens	ILLUMINA	2020-09-05	Australia	Oceania	17	5377.63	5790	0.98572	160807398
SRR12750831	PRJNA613958	AMPLICON	SAMN16321240	SRX9222896	hCoV-19/Australia/VIC10703/2020	NextSeq 550	PAIRED	PCR	VIRAL RNA	Severe acute respiratory syndrome coronavirus 2	Homo sapiens	ILLUMINA	2020-09-06	Australia	Oceania	17	4682.13	5179	0.94957	140009843
SRR12750832	PRJNA613958	AMPLICON	SAMN16321239	SRX9222895	hCoV-19/Australia/VIC10704/2020	NextSeq 550	PAIRED	PCR	VIRAL RNA	Severe acute respiratory syndrome coronavirus 2	Homo sapiens	ILLUMINA	2020-09-04	Australia	Oceania	17	4555.68	5035	0.934354	136228642
SRR12750833	PRJNA613958	AMPLICON	SAMN16321238	SRX9222894	hCoV-19/Australia/VIC10737/2020	NextSeq 550	PAIRED	PCR	VIRAL RNA	Severe acute respiratory syndrome coronavirus 2	Homo sapiens	ILLUMINA	2020-09-05	Australia	Oceania	19	5604.63	6051	0.988663	167595182
SRR12750834	PRJNA613958	AMPLICON	SAMN16321103	SRX9222893	hCoV-19/Australia/VIC10717/2020	NextSeq 500	PAIRED	PCR	VIRAL RNA	Severe acute respiratory syndrome coronavirus 2	Homo sapiens	ILLUMINA	2020-09-01	Australia	Oceania	16	3212.05	2637	0.903254	96049849
SRR12750835	PRJNA613958	AMPLICON	SAMN16321237	SRX9222892	hCoV-19/Australia/VIC10691/2020	NextSeq 550	PAIRED	PCR	VIRAL RNA	Severe acute respiratory syndrome coronavirus 2	Homo sapiens	ILLUMINA	2020-09-04	Australia	Oceania	21	5428.36	5917	0.988663	162324119
SRR12750836	PRJNA613958	AMPLICON	SAMN16321236	SRX9222891	hCoV-19/Australia/VIC10673/2020	NextSeq 550	PAIRED	PCR	VIRAL RNA	Severe acute respiratory syndrome coronavirus 2	Homo sapiens	ILLUMINA	2020-09-04	Australia	Oceania	15	4094.92	3996	0.901481	122450260
SRR12750838	PRJNA613958	AMPLICON	SAMN16321234	SRX9222889	hCoV-19/Australia/VIC10796/2020	NextSeq 550	PAIRED	PCR	VIRAL RNA	Severe acute respiratory syndrome coronavirus 2	Homo sapiens	ILLUMINA	2020-09-06	Australia	Oceania	19	5379.58	5822	0.988663	160865549
SRR12750839	PRJNA613958	AMPLICON	SAMN16321233	SRX9222888	hCoV-19/Australia/VIC10826/2020	NextSeq 550	PAIRED	PCR	VIRAL RNA	Severe acute respiratory syndrome coronavirus 2	Homo sapiens	ILLUMINA	2020-09-06	Australia	Oceania	24	5519.97	5982	0.98863	165063716
SRR12750840	PRJNA613958	AMPLICON	SAMN16321232	SRX9222887	hCoV-19/Australia/VIC10663/2020	NextSeq 550	PAIRED	PCR	VIRAL RNA	Severe acute respiratory syndrome coronavirus 2	Homo sapiens	ILLUMINA	2020-09-04	Australia	Oceania	18	5141.08	5584	0.979734	153733745
SRR12750842	PRJNA613958	AMPLICON	SAMN16321749	SRX9222885	hCoV-19/Australia/VIC8743/2020	NextSeq 500	PAIRED	PCR	VIRAL RNA	Severe acute respiratory syndrome coronavirus 2	Homo sapiens	ILLUMINA	2020-07-27	Australia	Oceania	16	2404.68	2015	0.956961	71907050
SRR12750843	PRJNA613958	AMPLICON	SAMN16321748	SRX9222884	hCoV-19/Australia/VIC8742/2020	NextSeq 500	PAIRED	PCR	VIRAL RNA	Severe acute respiratory syndrome coronavirus 2	Homo sapiens	ILLUMINA	2020-07-27	Australia	Oceania	18	3621.38	3351	0.992275	108290209
SRR12750844	PRJNA613958	AMPLICON	SAMN16321154	SRX9222883	hCoV-19/Australia/VIC10632/2020	NextSeq 550	PAIRED	PCR	VIRAL RNA	Severe acute respiratory syndrome coronavirus 2	Homo sapiens	ILLUMINA	2020-09-02	Australia	Oceania	17	4298.01	4512	0.909775	128523413
SRR12750845	PRJNA613958	AMPLICON	SAMN16321747	SRX9222882	hCoV-19/Australia/VIC8741/2020	NextSeq 500	PAIRED	PCR	VIRAL RNA	Severe acute respiratory syndrome coronavirus 2	Homo sapiens	ILLUMINA	2020-07-28	Australia	Oceania	16	2433.44	2133	0.969836	72767050
SRR12750846	PRJNA613958	AMPLICON	SAMN16321746	SRX9222881	hCoV-19/Australia/VIC8740/2020	NextSeq 500	PAIRED	PCR	VIRAL RNA	Severe acute respiratory syndrome coronavirus 2	Homo sapiens	ILLUMINA	2020-07-27	Australia	Oceania	15	3563.09	3309	0.940809	106547133
SRR12750847	PRJNA613958	AMPLICON	SAMN16321745	SRX9222880	hCoV-19/Australia/VIC8739/2020	NextSeq 500	PAIRED	PCR	VIRAL RNA	Severe acute respiratory syndrome coronavirus 2	Homo sapiens	ILLUMINA	2020-07-27	Australia	Oceania	18	2879.06	2573	0.988195	86092495
SRR12750848	PRJNA613958	AMPLICON	SAMN16321744	SRX9222879	hCoV-19/Australia/VIC8738/2020	NextSeq 500	PAIRED	PCR	VIRAL RNA	Severe acute respiratory syndrome coronavirus 2	Homo sapiens	ILLUMINA	2020-07-27	Australia	Oceania	19	2634.02	2341	0.987393	78765130
SRR12750849	PRJNA613958	AMPLICON	SAMN16321743	SRX9222878	hCoV-19/Australia/VIC8737/2020	NextSeq 500	PAIRED	PCR	VIRAL RNA	Severe acute respiratory syndrome coronavirus 2	Homo sapiens	ILLUMINA	2020-07-27	Australia	Oceania	16	2319.27	2115	0.987794	69353049
SRR12750850	PRJNA613958	AMPLICON	SAMN16321742	SRX9222877	hCoV-19/Australia/VIC8736/2020	NextSeq 500	PAIRED	PCR	VIRAL RNA	Severe acute respiratory syndrome coronavirus 2	Homo sapiens	ILLUMINA	2020-07-27	Australia	Oceania	17	4170.34	4012	0.988663	124705704
SRR12750851	PRJNA613958	AMPLICON	SAMN16321741	SRX9222876	hCoV-19/Australia/VIC8735/2020	NextSeq 500	PAIRED	PCR	VIRAL RNA	Severe acute respiratory syndrome coronavirus 2	Homo sapiens	ILLUMINA	2020-07-27	Australia	Oceania	16	4661.84	4611	0.988663	139403067
SRR12750852	PRJNA613958	AMPLICON	SAMN16321740	SRX9222875	hCoV-19/Australia/VIC8734/2020	NextSeq 500	PAIRED	PCR	VIRAL RNA	Severe acute respiratory syndrome coronavirus 2	Homo sapiens	ILLUMINA	2020-07-27	Australia	Oceania	14	3598.42	3237	0.920276	107603636
SRR12750853	PRJNA613958	AMPLICON	SAMN16321739	SRX9222874	hCoV-19/Australia/VIC7316/2020	NextSeq 550	PAIRED	PCR	VIRAL RNA	Severe acute respiratory syndrome coronavirus 2	Homo sapiens	ILLUMINA	2020-07-27	Australia	Oceania	17	3503.61	3322	0.990034	104768455
SRR12750854	PRJNA613958	AMPLICON	SAMN16321738	SRX9222873	hCoV-19/Australia/VIC7374/2020	NextSeq 550	PAIRED	PCR	VIRAL RNA	Severe acute respiratory syndrome coronavirus 2	Homo sapiens	ILLUMINA	2020-07-27	Australia	Oceania	20	4638.29	4607	0.993011	138698866
SRR12750855	PRJNA613958	AMPLICON	SAMN16321153	SRX9222872	hCoV-19/Australia/VIC10788/2020	NextSeq 550	PAIRED	PCR	VIRAL RNA	Severe acute respiratory syndrome coronavirus 2	Homo sapiens	ILLUMINA	2020-09-02	Australia	Oceania	21	6186.61	6709	0.995954	184998218
SRR12750856	PRJNA613958	AMPLICON	SAMN16321737	SRX9222871	hCoV-19/Australia/VIC7373/2020	NextSeq 550	PAIRED	PCR	VIRAL RNA	Severe acute respiratory syndrome coronavirus 2	Homo sapiens	ILLUMINA	2020-07-27	Australia	Oceania	19	4902.88	4931	0.994047	146610706
SRR12750857	PRJNA613958	AMPLICON	SAMN16321736	SRX9222870	hCoV-19/Australia/VIC8733/2020	NextSeq 500	PAIRED	PCR	VIRAL RNA	Severe acute respiratory syndrome coronavirus 2	Homo sapiens	ILLUMINA	2020-07-27	Australia	Oceania	18	3845.57	3588	0.988897	114993987
SRR12750858	PRJNA613958	AMPLICON	SAMN16321735	SRX9222869	hCoV-19/Australia/VIC7372/2020	NextSeq 550	PAIRED	PCR	VIRAL RNA	Severe acute respiratory syndrome coronavirus 2	Homo sapiens	ILLUMINA	2020-07-27	Australia	Oceania	17	4573.24	4448	0.994516	136753703
SRR12750859	PRJNA613958	AMPLICON	SAMN16321734	SRX9222868	hCoV-19/Australia/VIC8732/2020	NextSeq 500	PAIRED	PCR	VIRAL RNA	Severe acute respiratory syndrome coronavirus 2	Homo sapiens	ILLUMINA	2020-07-27	Australia	Oceania	19	4158.9	3861	0.989031	124363569
SRR12750862	PRJNA613958	AMPLICON	SAMN16321731	SRX9222865	hCoV-19/Australia/VIC8729/2020	NextSeq 500	PAIRED	PCR	VIRAL RNA	Severe acute respiratory syndrome coronavirus 2	Homo sapiens	ILLUMINA	2020-07-27	Australia	Oceania	19	3054.54	2732	0.988663	91339872
SRR12750863	PRJNA613958	AMPLICON	SAMN16321730	SRX9222864	hCoV-19/Australia/VIC8728/2020	NextSeq 500	PAIRED	PCR	VIRAL RNA	Severe acute respiratory syndrome coronavirus 2	Homo sapiens	ILLUMINA	2020-07-27	Australia	Oceania	19	4242.36	4024	0.992877	126859287
SRR12750865	PRJNA613958	AMPLICON	SAMN16321231	SRX9222862	hCoV-19/Australia/VIC10775/2020	NextSeq 550	PAIRED	PCR	VIRAL RNA	Severe acute respiratory syndrome coronavirus 2	Homo sapiens	ILLUMINA	2020-09-05	Australia	Oceania	21	5378.1	5708	0.988663	160821182
SRR12750866	PRJNA613958	AMPLICON	SAMN16321230	SRX9222861	hCoV-19/Australia/VIC10676/2020	NextSeq 550	PAIRED	PCR	VIRAL RNA	Severe acute respiratory syndrome coronavirus 2	Homo sapiens	ILLUMINA	2020-09-06	Australia	Oceania	19	5461	5866	0.988663	163300185
SRR12750867	PRJNA613958	AMPLICON	SAMN16321229	SRX9222860	hCoV-19/Australia/VIC10636/2020	NextSeq 550	PAIRED	PCR	VIRAL RNA	Severe acute respiratory syndrome coronavirus 2	Homo sapiens	ILLUMINA	2020-09-06	Australia	Oceania	19	4917.71	5245	0.979734	147054374
SRR12750868	PRJNA613958	AMPLICON	SAMN16321228	SRX9222859	hCoV-19/Australia/VIC10681/2020	NextSeq 550	PAIRED	PCR	VIRAL RNA	Severe acute respiratory syndrome coronavirus 2	Homo sapiens	ILLUMINA	2020-09-05	Australia	Oceania	18	4874.96	5291	0.979534	145775809
SRR12750870	PRJNA613958	AMPLICON	SAMN16321227	SRX9222857	hCoV-19/Australia/VIC10759/2020	NextSeq 550	PAIRED	PCR	VIRAL RNA	Severe acute respiratory syndrome coronavirus 2	Homo sapiens	ILLUMINA	2020-09-06	Australia	Oceania	18	5024.6	5670	0.979032	150250506
SRR12750872	PRJNA613958	AMPLICON	SAMN16321225	SRX9222855	hCoV-19/Australia/VIC10711/2020	NextSeq 550	PAIRED	PCR	VIRAL RNA	Severe acute respiratory syndrome coronavirus 2	Homo sapiens	ILLUMINA	2020-09-06	Australia	Oceania	21	5586.23	5949	0.988663	167045164
SRR12750873	PRJNA613958	AMPLICON	SAMN16321224	SRX9222854	hCoV-19/Australia/VIC10671/2020	NextSeq 550	PAIRED	PCR	VIRAL RNA	Severe acute respiratory syndrome coronavirus 2	Homo sapiens	ILLUMINA	2020-09-05	Australia	Oceania	17	4974.69	5383	0.979734	148758120
SRR12750874	PRJNA613958	AMPLICON	SAMN16321223	SRX9222853	hCoV-19/Australia/VIC10646/2020	NextSeq 550	PAIRED	PCR	VIRAL RNA	Severe acute respiratory syndrome coronavirus 2	Homo sapiens	ILLUMINA	2020-09-05	Australia	Oceania	20	5450.6	5900	0.987894	162989277
SRR12750875	PRJNA613958	AMPLICON	SAMN16321222	SRX9222852	hCoV-19/Australia/VIC10701/2020	NextSeq 550	PAIRED	PCR	VIRAL RNA	Severe acute respiratory syndrome coronavirus 2	Homo sapiens	ILLUMINA	2020-09-04	Australia	Oceania	21	5362.31	5807	0.988663	160349274
SRR12750877	PRJNA613958	AMPLICON	SAMN16321220	SRX9222850	hCoV-19/Australia/VIC10661/2020	NextSeq 550	PAIRED	PCR	VIRAL RNA	Severe acute respiratory syndrome coronavirus 2	Homo sapiens	ILLUMINA	2020-09-05	Australia	Oceania	21	5011.58	5291	0.990737	149861374
SRR12750878	PRJNA613958	AMPLICON	SAMN16321219	SRX9222849	hCoV-19/Australia/VIC10801/2020	NextSeq 550	PAIRED	PCR	VIRAL RNA	Severe acute respiratory syndrome coronavirus 2	Homo sapiens	ILLUMINA	2020-09-06	Australia	Oceania	20	5401.2	5745	0.98649	161512131
SRR12750880	PRJNA613958	AMPLICON	SAMN16321101	SRX9222847	hCoV-19/Australia/VIC10822/2020	NextSeq 500	PAIRED	PCR	VIRAL RNA	Severe acute respiratory syndrome coronavirus 2	Homo sapiens	ILLUMINA	2020-09-01	Australia	Oceania	17	3913.5	3560	0.979734	117025308
SRR12750881	PRJNA613958	AMPLICON	SAMN16321217	SRX9222846	hCoV-19/Australia/VIC10833/2020	NextSeq 550	PAIRED	PCR	VIRAL RNA	Severe acute respiratory syndrome coronavirus 2	Homo sapiens	ILLUMINA	2020-09-04	Australia	Oceania	17	5127.98	5635	0.979734	153342002
SRR12750882	PRJNA613958	AMPLICON	SAMN16321216	SRX9222845	hCoV-19/Australia/VIC10658/2020	NextSeq 550	PAIRED	PCR	VIRAL RNA	Severe acute respiratory syndrome coronavirus 2	Homo sapiens	ILLUMINA	2020-09-05	Australia	Oceania	18	4912.79	5345	0.979701	146907100
SRR12750883	PRJNA613958	AMPLICON	SAMN16321215	SRX9222844	hCoV-19/Australia/VIC10648/2020	NextSeq 550	PAIRED	PCR	VIRAL RNA	Severe acute respiratory syndrome coronavirus 2	Homo sapiens	ILLUMINA	2020-09-04	Australia	Oceania	18	4741.96	5111	0.979133	141798911
SRR12750884	PRJNA613958	AMPLICON	SAMN16321214	SRX9222843	hCoV-19/Australia/VIC10777/2020	NextSeq 550	PAIRED	PCR	VIRAL RNA	Severe acute respiratory syndrome coronavirus 2	Homo sapiens	ILLUMINA	2020-09-06	Australia	Oceania	20	5355.94	5956	0.979734	160158688
SRR12750885	PRJNA613958	AMPLICON	SAMN16321213	SRX9222842	hCoV-19/Australia/VIC10708/2020	NextSeq 550	PAIRED	PCR	VIRAL RNA	Severe acute respiratory syndrome coronavirus 2	Homo sapiens	ILLUMINA	2020-09-03	Australia	Oceania	22	5449.88	5916	0.988663	162967617
SRR12750886	PRJNA613958	AMPLICON	SAMN16321212	SRX9222841	hCoV-19/Australia/VIC10696/2020	NextSeq 550	PAIRED	PCR	VIRAL RNA	Severe acute respiratory syndrome coronavirus 2	Homo sapiens	ILLUMINA	2020-09-04	Australia	Oceania	23	5104.31	5710	0.979734	152634301
SRR12750888	PRJNA613958	AMPLICON	SAMN16321210	SRX9222839	hCoV-19/Australia/VIC10866/2020	NextSeq 550	PAIRED	PCR	VIRAL RNA	Severe acute respiratory syndrome coronavirus 2	Homo sapiens	ILLUMINA	2020-09-02	Australia	Oceania	22	5723.09	6247	0.995352	171137575
SRR12750889	PRJNA613958	AMPLICON	SAMN16321728	SRX9222838	hCoV-19/Australia/VIC6871/2020	NextSeq 550	PAIRED	PCR	VIRAL RNA	Severe acute respiratory syndrome coronavirus 2	Homo sapiens	ILLUMINA	2020-07-27	Australia	Oceania	18	5095.55	5278	0.995786	152372304
SRR12750890	PRJNA613958	AMPLICON	SAMN16321152	SRX9222837	hCoV-19/Australia/VIC10743/2020	NextSeq 550	PAIRED	PCR	VIRAL RNA	Severe acute respiratory syndrome coronavirus 2	Homo sapiens	ILLUMINA	2020-08-31	Australia	Oceania	20	6105.16	6682	0.995954	182562468
SRR12750896	PRJNA613958	AMPLICON	SAMN16321722	SRX9222831	hCoV-19/Australia/VIC7368/2020	NextSeq 550	PAIRED	PCR	VIRAL RNA	Severe acute respiratory syndrome coronavirus 2	Homo sapiens	ILLUMINA	2020-07-18	Australia	Oceania	17	3840.12	3730	0.975989	114831027
SRR12750897	PRJNA613958	AMPLICON	SAMN16321721	SRX9222830	hCoV-19/Australia/VIC8721/2020	NextSeq 500	PAIRED	PCR	VIRAL RNA	Severe acute respiratory syndrome coronavirus 2	Homo sapiens	ILLUMINA	2020-07-26	Australia	Oceania	18	3520.2	3195	0.986423	105264610
SRR12750898	PRJNA613958	AMPLICON	SAMN16321720	SRX9222829	hCoV-19/Australia/VIC6869/2020	NextSeq 550	PAIRED	PCR	VIRAL RNA	Severe acute respiratory syndrome coronavirus 2	Homo sapiens	ILLUMINA	2020-07-26	Australia	Oceania	17	3074.83	2575	0.971006	91946594
SRR12750899	PRJNA613958	AMPLICON	SAMN16321719	SRX9222828	hCoV-19/Australia/VIC8720/2020	NextSeq 500	PAIRED	PCR	VIRAL RNA	Severe acute respiratory syndrome coronavirus 2	Homo sapiens	ILLUMINA	2020-07-27	Australia	Oceania	20	4161.25	3894	0.990034	124433999
SRR12750900	PRJNA613958	AMPLICON	SAMN16321718	SRX9222827	hCoV-19/Australia/VIC8719/2020	NextSeq 500	PAIRED	PCR	VIRAL RNA	Severe acute respiratory syndrome coronavirus 2	Homo sapiens	ILLUMINA	2020-07-27	Australia	Oceania	61	1307.95	556	0.929004	39111746
SRR12750901	PRJNA613958	AMPLICON	SAMN16321151	SRX9222826	hCoV-19/Australia/VIC10690/2020	NextSeq 550	PAIRED	PCR	VIRAL RNA	Severe acute respiratory syndrome coronavirus 2	Homo sapiens	ILLUMINA	2020-09-03	Australia	Oceania	22	6076.23	6677	0.995318	181697572
SRR12750904	PRJNA613958	AMPLICON	SAMN16321715	SRX9222823	hCoV-19/Australia/VIC8716/2020	NextSeq 500	PAIRED	PCR	VIRAL RNA	Severe acute respiratory syndrome coronavirus 2	Homo sapiens	ILLUMINA	2020-07-27	Australia	Oceania	20	4198.79	3934	0.988663	125556523
SRR12750905	PRJNA613958	AMPLICON	SAMN16321714	SRX9222822	hCoV-19/Australia/VIC7367/2020	NextSeq 550	PAIRED	PCR	VIRAL RNA	Severe acute respiratory syndrome coronavirus 2	Homo sapiens	ILLUMINA	2020-07-27	Australia	Oceania	20	4335.83	4162	0.98863	129654302
SRR12750906	PRJNA613958	AMPLICON	SAMN16321713	SRX9222821	hCoV-19/Australia/VIC8715/2020	NextSeq 500	PAIRED	PCR	VIRAL RNA	Severe acute respiratory syndrome coronavirus 2	Homo sapiens	ILLUMINA	2020-07-27	Australia	Oceania	18	3507.34	3148	0.987593	104880006
SRR12750908	PRJNA613958	AMPLICON	SAMN16321711	SRX9222819	hCoV-19/Australia/VIC6868/2020	NextSeq 550	PAIRED	PCR	VIRAL RNA	Severe acute respiratory syndrome coronavirus 2	Homo sapiens	ILLUMINA	2020-07-25	Australia	Oceania	21	3847.45	3593	0.984349	115050177
SRR12750910	PRJNA613958	AMPLICON	SAMN16321709	SRX9222817	hCoV-19/Australia/VIC8712/2020	NextSeq 500	PAIRED	PCR	VIRAL RNA	Severe acute respiratory syndrome coronavirus 2	Homo sapiens	ILLUMINA	2020-07-26	Australia	Oceania	16	3993	3752	0.988831	119402583
SRR12750911	PRJNA613958	AMPLICON	SAMN16321708	SRX9222816	hCoV-19/Australia/VIC7366/2020	NextSeq 550	PAIRED	PCR	VIRAL RNA	Severe acute respiratory syndrome coronavirus 2	Homo sapiens	ILLUMINA	2020-07-26	Australia	Oceania	37	3513.25	2909	0.914591	105056740
SRR12750912	PRJNA613958	AMPLICON	SAMN16321150	SRX9222815	hCoV-19/Australia/VIC10736/2020	NextSeq 500	PAIRED	PCR	VIRAL RNA	Severe acute respiratory syndrome coronavirus 2	Homo sapiens	ILLUMINA	2020-09-03	Australia	Oceania	21	3808.53	3590	0.985453	113886494
SRR12750914	PRJNA613958	AMPLICON	SAMN16321208	SRX9222813	hCoV-19/Australia/VIC10536/2020	NextSeq 550	PAIRED	PCR	VIRAL RNA	Severe acute respiratory syndrome coronavirus 2	Homo sapiens	ILLUMINA	2020-08-25	Australia	Oceania	20	5723	6221	0.990603	171134803
SRR12750915	PRJNA613958	AMPLICON	SAMN16321100	SRX9222812	hCoV-19/Australia/VIC10633/2020	NextSeq 500	PAIRED	PCR	VIRAL RNA	Severe acute respiratory syndrome coronavirus 2	Homo sapiens	ILLUMINA	2020-08-31	Australia	Oceania	19	3943.78	3575	0.988663	117930819
SRR12750916	PRJNA613958	AMPLICON	SAMN16321207	SRX9222811	hCoV-19/Australia/VIC10525/2020	NextSeq 550	PAIRED	PCR	VIRAL RNA	Severe acute respiratory syndrome coronavirus 2	Homo sapiens	ILLUMINA	2020-08-27	Australia	Oceania	22	5719.61	6248	0.988964	171033420
SRR12750917	PRJNA613958	AMPLICON	SAMN16321206	SRX9222810	hCoV-19/Australia/VIC10522/2020	NextSeq 550	PAIRED	PCR	VIRAL RNA	Severe acute respiratory syndrome coronavirus 2	Homo sapiens	ILLUMINA	2020-08-25	Australia	Oceania	20	5271.56	5657	0.965321	157635446
SRR12750918	PRJNA613958	AMPLICON	SAMN16321205	SRX9222809	hCoV-19/Australia/VIC10627/2020	NextSeq 550	PAIRED	PCR	VIRAL RNA	Severe acute respiratory syndrome coronavirus 2	Homo sapiens	ILLUMINA	2020-09-05	Australia	Oceania	20	5617.42	6082	0.985854	167977837
SRR12750919	PRJNA613958	AMPLICON	SAMN16321204	SRX9222808	hCoV-19/Australia/VIC10499/2020	NextSeq 550	PAIRED	PCR	VIRAL RNA	Severe acute respiratory syndrome coronavirus 2	Homo sapiens	ILLUMINA	2020-08-31	Australia	Oceania	24	6050.02	6566	0.995954	180913768
SRR12750920	PRJNA613958	AMPLICON	SAMN16321203	SRX9222807	hCoV-19/Australia/VIC10888/2020	NextSeq 550	PAIRED	PCR	VIRAL RNA	Severe acute respiratory syndrome coronavirus 2	Homo sapiens	ILLUMINA	2020-08-31	Australia	Oceania	16	5298.69	5881	0.979434	158446640
SRR12750921	PRJNA613958	AMPLICON	SAMN16321202	SRX9222806	hCoV-19/Australia/VIC10895/2020	NextSeq 550	PAIRED	PCR	VIRAL RNA	Severe acute respiratory syndrome coronavirus 2	Homo sapiens	ILLUMINA	2020-09-03	Australia	Oceania	27	5310.81	6050	0.979066	158809219
SRR12750922	PRJNA613958	AMPLICON	SAMN16321201	SRX9222805	hCoV-19/Australia/VIC10438/2020	NextSeq 550	PAIRED	PCR	VIRAL RNA	Severe acute respiratory syndrome coronavirus 2	Homo sapiens	ILLUMINA	2020-09-05	Australia	Oceania	15	4836.68	5428	0.956861	144631267
SRR12750923	PRJNA613958	AMPLICON	SAMN16321200	SRX9222804	hCoV-19/Australia/VIC10867/2020	NextSeq 550	PAIRED	PCR	VIRAL RNA	Severe acute respiratory syndrome coronavirus 2	Homo sapiens	ILLUMINA	2020-09-02	Australia	Oceania	21	5575.04	6065	0.979868	166710459
SRR12750924	PRJNA613958	AMPLICON	SAMN16321199	SRX9222803	hCoV-19/Australia/VIC10482/2020	NextSeq 550	PAIRED	PCR	VIRAL RNA	Severe acute respiratory syndrome coronavirus 2	Homo sapiens	ILLUMINA	2020-08-24	Australia	Oceania	20	5814.41	6396	0.987259	173868299
SRR12750925	PRJNA613958	AMPLICON	SAMN16321198	SRX9222802	hCoV-19/Australia/VIC10437/2020	NextSeq 550	PAIRED	PCR	VIRAL RNA	Severe acute respiratory syndrome coronavirus 2	Homo sapiens	ILLUMINA	2020-09-02	Australia	Oceania	17	5981.2	6630	0.983179	178855955
SRR12750927	PRJNA613958	AMPLICON	SAMN16321197	SRX9222800	hCoV-19/Australia/VIC10897/2020	NextSeq 550	PAIRED	PCR	VIRAL RNA	Severe acute respiratory syndrome coronavirus 2	Homo sapiens	ILLUMINA	2020-09-04	Australia	Oceania	25	5689.59	6121	0.991807	170135675
SRR12750929	PRJNA613958	AMPLICON	SAMN16321195	SRX9222798	hCoV-19/Australia/VIC10440/2020	NextSeq 550	PAIRED	PCR	VIRAL RNA	Severe acute respiratory syndrome coronavirus 2	Homo sapiens	ILLUMINA	2020-09-05	Australia	Oceania	16	5595.3	6287	0.979734	167316136
SRR12750930	PRJNA613958	AMPLICON	SAMN16321194	SRX9222797	hCoV-19/Australia/VIC10565/2020	NextSeq 550	PAIRED	PCR	VIRAL RNA	Severe acute respiratory syndrome coronavirus 2	Homo sapiens	ILLUMINA	2020-08-24	Australia	Oceania	17	5807.15	6309	0.988195	173651188
SRR12750933	PRJNA613958	AMPLICON	SAMN16321191	SRX9222794	hCoV-19/Australia/VIC10439/2020	NextSeq 550	PAIRED	PCR	VIRAL RNA	Severe acute respiratory syndrome coronavirus 2	Homo sapiens	ILLUMINA	2020-09-04	Australia	Oceania	23	5694.11	6286	0.979734	170270882
SRR12750934	PRJNA613958	AMPLICON	SAMN16321190	SRX9222793	hCoV-19/Australia/VIC10468/2020	NextSeq 550	PAIRED	PCR	VIRAL RNA	Severe acute respiratory syndrome coronavirus 2	Homo sapiens	ILLUMINA	2020-08-24	Australia	Oceania	17	5108.33	5757	0.977494	152754279
SRR12750936	PRJNA613958	AMPLICON	SAMN16321188	SRX9222791	hCoV-19/Australia/VIC10280/2020	NextSeq 550	PAIRED	PCR	VIRAL RNA	Severe acute respiratory syndrome coronavirus 2	Homo sapiens	ILLUMINA	2020-09-01	Australia	Oceania	20	5764.61	6362	0.985553	172378988
SRR12750937	PRJNA613958	AMPLICON	SAMN16321707	SRX9222790	hCoV-19/Australia/VIC8711/2020	NextSeq 500	PAIRED	PCR	VIRAL RNA	Severe acute respiratory syndrome coronavirus 2	Homo sapiens	ILLUMINA	2020-07-26	Australia	Oceania	21	2084.2	1750	0.986122	62323721
SRR12750938	PRJNA613958	AMPLICON	SAMN16321706	SRX9222789	hCoV-19/Australia/VIC8710/2020	NextSeq 500	PAIRED	PCR	VIRAL RNA	Severe acute respiratory syndrome coronavirus 2	Homo sapiens	ILLUMINA	2020-07-26	Australia	Oceania	19	4519.53	4402	0.992509	135147371
SRR12750939	PRJNA613958	AMPLICON	SAMN16321705	SRX9222788	hCoV-19/Australia/VIC8709/2020	NextSeq 500	PAIRED	PCR	VIRAL RNA	Severe acute respiratory syndrome coronavirus 2	Homo sapiens	ILLUMINA	2020-07-26	Australia	Oceania	17	4265.29	4166	0.988663	127544977
SRR12750940	PRJNA613958	AMPLICON	SAMN16321704	SRX9222787	hCoV-19/Australia/VIC7365/2020	NextSeq 550	PAIRED	PCR	VIRAL RNA	Severe acute respiratory syndrome coronavirus 2	Homo sapiens	ILLUMINA	2020-07-26	Australia	Oceania	20	4573.94	4528	0.990001	136774551
SRR12750941	PRJNA613958	AMPLICON	SAMN16321703	SRX9222786	hCoV-19/Australia/VIC6867/2020	NextSeq 550	PAIRED	PCR	VIRAL RNA	Severe acute respiratory syndrome coronavirus 2	Homo sapiens	ILLUMINA	2020-07-25	Australia	Oceania	20	5023.38	5141	0.995954	150214150
SRR12750942	PRJNA613958	AMPLICON	SAMN16321702	SRX9222785	hCoV-19/Australia/VIC8708/2020	NextSeq 500	PAIRED	PCR	VIRAL RNA	Severe acute respiratory syndrome coronavirus 2	Homo sapiens	ILLUMINA	2020-07-25	Australia	Oceania	17	4217.7	4011	0.988663	126121828
SRR12750943	PRJNA613958	AMPLICON	SAMN16321701	SRX9222784	hCoV-19/Australia/VIC6866/2020	NextSeq 550	PAIRED	PCR	VIRAL RNA	Severe acute respiratory syndrome coronavirus 2	Homo sapiens	ILLUMINA	2020-07-25	Australia	Oceania	24	4400.99	4315	0.99368	131602673
SRR12750945	PRJNA613958	AMPLICON	SAMN16321699	SRX9222782	hCoV-19/Australia/VIC6767/2020	NextSeq 550	PAIRED	PCR	VIRAL RNA	Severe acute respiratory syndrome coronavirus 2	Homo sapiens	ILLUMINA	2020-07-26	Australia	Oceania	19	4586.47	4594	0.99368	137149088
SRR12750946	PRJNA613958	AMPLICON	SAMN16321698	SRX9222781	hCoV-19/Australia/VIC6766/2020	NextSeq 550	PAIRED	PCR	VIRAL RNA	Severe acute respiratory syndrome coronavirus 2	Homo sapiens	ILLUMINA	2020-07-26	Australia	Oceania	40	3035.07	2559	0.922683	90757818
SRR12750948	PRJNA613958	AMPLICON	SAMN16321697	SRX9222779	hCoV-19/Australia/VIC6865/2020	NextSeq 550	PAIRED	PCR	VIRAL RNA	Severe acute respiratory syndrome coronavirus 2	Homo sapiens	ILLUMINA	2020-07-27	Australia	Oceania	24	4885.04	5246	0.995452	146077454
SRR12750949	PRJNA613958	AMPLICON	SAMN16321696	SRX9222778	hCoV-19/Australia/VIC6765/2020	NextSeq 550	PAIRED	PCR	VIRAL RNA	Severe acute respiratory syndrome coronavirus 2	Homo sapiens	ILLUMINA	2020-07-27	Australia	Oceania	19	4253.08	4112	0.988563	127179835
SRR12750950	PRJNA613958	AMPLICON	SAMN16321695	SRX9222777	hCoV-19/Australia/VIC6764/2020	NextSeq 550	PAIRED	PCR	VIRAL RNA	Severe acute respiratory syndrome coronavirus 2	Homo sapiens	ILLUMINA	2020-07-27	Australia	Oceania	19	4669.91	4630	0.995753	139644266
SRR12750951	PRJNA613958	AMPLICON	SAMN16321694	SRX9222776	hCoV-19/Australia/VIC6763/2020	NextSeq 550	PAIRED	PCR	VIRAL RNA	Severe acute respiratory syndrome coronavirus 2	Homo sapiens	ILLUMINA	2020-07-27	Australia	Oceania	21	4014.6	3786	0.989432	120048579
SRR12750952	PRJNA613958	AMPLICON	SAMN16321693	SRX9222775	hCoV-19/Australia/VIC6762/2020	NextSeq 550	PAIRED	PCR	VIRAL RNA	Severe acute respiratory syndrome coronavirus 2	Homo sapiens	ILLUMINA	2020-07-27	Australia	Oceania	25	1567.66	698	0.947096	46877800
SRR12750953	PRJNA613958	AMPLICON	SAMN16321692	SRX9222774	hCoV-19/Australia/VIC6761/2020	NextSeq 550	PAIRED	PCR	VIRAL RNA	Severe acute respiratory syndrome coronavirus 2	Homo sapiens	ILLUMINA	2020-07-27	Australia	Oceania	24	3225.33	2263	0.939504	96447181
SRR12750954	PRJNA613958	AMPLICON	SAMN16321691	SRX9222773	hCoV-19/Australia/VIC7313/2020	NextSeq 550	PAIRED	PCR	VIRAL RNA	Severe acute respiratory syndrome coronavirus 2	Homo sapiens	ILLUMINA	2020-07-27	Australia	Oceania	18	2417.54	2052	0.912183	72291632
SRR12750955	PRJNA613958	AMPLICON	SAMN16321690	SRX9222772	hCoV-19/Australia/VIC6760/2020	NextSeq 550	PAIRED	PCR	VIRAL RNA	Severe acute respiratory syndrome coronavirus 2	Homo sapiens	ILLUMINA	2020-07-27	Australia	Oceania	22	4184.96	4205	0.987326	125142844
SRR12750956	PRJNA613958	AMPLICON	SAMN16321689	SRX9222771	hCoV-19/Australia/VIC6759/2020	NextSeq 550	PAIRED	PCR	VIRAL RNA	Severe acute respiratory syndrome coronavirus 2	Homo sapiens	ILLUMINA	2020-07-27	Australia	Oceania	22	3364.95	2425	0.986958	100622082
SRR12750957	PRJNA613958	AMPLICON	SAMN16321688	SRX9222770	hCoV-19/Australia/VIC7074/2020	NextSeq 550	PAIRED	PCR	VIRAL RNA	Severe acute respiratory syndrome coronavirus 2	Homo sapiens	ILLUMINA	2020-07-27	Australia	Oceania	18	2909.82	2669	0.963616	87012392
SRR12750958	PRJNA613958	AMPLICON	SAMN16321148	SRX9222769	hCoV-19/Australia/VIC10782/2020	NextSeq 500	PAIRED	PCR	VIRAL RNA	Severe acute respiratory syndrome coronavirus 2	Homo sapiens	ILLUMINA	2020-08-31	Australia	Oceania	18	4100.02	3880	0.979734	122602984
SRR12750959	PRJNA613958	AMPLICON	SAMN16321094	SRX9222768	hCoV-19/Australia/VIC10705/2020	NextSeq 500	PAIRED	PCR	VIRAL RNA	Severe acute respiratory syndrome coronavirus 2	Homo sapiens	ILLUMINA	2020-09-01	Australia	Oceania	19	3772.46	3466	0.986222	112807808
SRR12750960	PRJNA613958	AMPLICON	SAMN16321687	SRX9222767	hCoV-19/Australia/VIC6758/2020	NextSeq 550	PAIRED	PCR	VIRAL RNA	Severe acute respiratory syndrome coronavirus 2	Homo sapiens	ILLUMINA	2020-07-27	Australia	Oceania	20	4166.87	4060	0.988329	124601792
SRR12750961	PRJNA613958	AMPLICON	SAMN16321686	SRX9222766	hCoV-19/Australia/VIC6757/2020	NextSeq 550	PAIRED	PCR	VIRAL RNA	Severe acute respiratory syndrome coronavirus 2	Homo sapiens	ILLUMINA	2020-07-27	Australia	Oceania	17	4130.97	4187	0.923285	123528451
SRR12750962	PRJNA613958	AMPLICON	SAMN16321685	SRX9222765	hCoV-19/Australia/VIC6756/2020	NextSeq 550	PAIRED	PCR	VIRAL RNA	Severe acute respiratory syndrome coronavirus 2	Homo sapiens	ILLUMINA	2020-07-27	Australia	Oceania	19	4246.72	4114	0.988663	126989600
SRR12750963	PRJNA613958	AMPLICON	SAMN16321684	SRX9222764	hCoV-19/Australia/VIC8705/2020	NextSeq 500	PAIRED	PCR	VIRAL RNA	Severe acute respiratory syndrome coronavirus 2	Homo sapiens	ILLUMINA	2020-07-27	Australia	Oceania	16	3586.85	3299	0.989466	107257624
SRR12750964	PRJNA613958	AMPLICON	SAMN16321683	SRX9222763	hCoV-19/Australia/VIC6755/2020	NextSeq 550	PAIRED	PCR	VIRAL RNA	Severe acute respiratory syndrome coronavirus 2	Homo sapiens	ILLUMINA	2020-07-27	Australia	Oceania	18	4594.99	4727	0.993011	137404067
SRR12750965	PRJNA613958	AMPLICON	SAMN16321682	SRX9222762	hCoV-19/Australia/VIC6754/2020	NextSeq 550	PAIRED	PCR	VIRAL RNA	Severe acute respiratory syndrome coronavirus 2	Homo sapiens	ILLUMINA	2020-07-27	Australia	Oceania	16	3564.94	3090	0.921078	106602510
SRR12750966	PRJNA613958	AMPLICON	SAMN16321681	SRX9222761	hCoV-19/Australia/VIC6753/2020	NextSeq 550	PAIRED	PCR	VIRAL RNA	Severe acute respiratory syndrome coronavirus 2	Homo sapiens	ILLUMINA	2020-07-26	Australia	Oceania	20	3496.42	2637	0.972411	104553510
SRR12750968	PRJNA613958	AMPLICON	SAMN16321679	SRX9222759	hCoV-19/Australia/VIC7311/2020	NextSeq 550	PAIRED	PCR	VIRAL RNA	Severe acute respiratory syndrome coronavirus 2	Homo sapiens	ILLUMINA	2020-07-26	Australia	Oceania	18	3364.41	3105	0.988596	100605991
SRR12750969	PRJNA613958	AMPLICON	SAMN16321678	SRX9222758	hCoV-19/Australia/VIC7073/2020	NextSeq 550	PAIRED	PCR	VIRAL RNA	Severe acute respiratory syndrome coronavirus 2	Homo sapiens	ILLUMINA	2020-07-26	Australia	Oceania	17	2823.2	2546	0.986322	84422244
SRR12750970	PRJNA613958	AMPLICON	SAMN16321147	SRX9222757	hCoV-19/Australia/VIC10770/2020	NextSeq 500	PAIRED	PCR	VIRAL RNA	Severe acute respiratory syndrome coronavirus 2	Homo sapiens	ILLUMINA	2020-09-03	Australia	Oceania	18	4028.68	3740	0.979734	120469540
SRR12750972	PRJNA613958	AMPLICON	SAMN16321676	SRX9222755	hCoV-19/Australia/VIC6751/2020	NextSeq 550	PAIRED	PCR	VIRAL RNA	Severe acute respiratory syndrome coronavirus 2	Homo sapiens	ILLUMINA	2020-07-25	Australia	Oceania	19	4565.45	4472	0.993011	136520696
SRR12750974	PRJNA613958	AMPLICON	SAMN16321674	SRX9222753	hCoV-19/Australia/VIC6749/2020	NextSeq 550	PAIRED	PCR	VIRAL RNA	Severe acute respiratory syndrome coronavirus 2	Homo sapiens	ILLUMINA	2020-07-26	Australia	Oceania	19	4029.55	3848	0.988663	120495749
SRR12750975	PRJNA613958	AMPLICON	SAMN16321673	SRX9222752	hCoV-19/Australia/VIC8704/2020	NextSeq 500	PAIRED	PCR	VIRAL RNA	Severe acute respiratory syndrome coronavirus 2	Homo sapiens	ILLUMINA	2020-07-26	Australia	Oceania	16	3978.09	3862	0.970906	118956803
SRR12750977	PRJNA613958	AMPLICON	SAMN16321671	SRX9222750	hCoV-19/Australia/VIC6748/2020	NextSeq 550	PAIRED	PCR	VIRAL RNA	Severe acute respiratory syndrome coronavirus 2	Homo sapiens	ILLUMINA	2020-07-25	Australia	Oceania	18	4185.4	4155	0.976558	125155936
SRR12750978	PRJNA613958	AMPLICON	SAMN16321670	SRX9222749	hCoV-19/Australia/VIC6747/2020	NextSeq 550	PAIRED	PCR	VIRAL RNA	Severe acute respiratory syndrome coronavirus 2	Homo sapiens	ILLUMINA	2020-07-25	Australia	Oceania	17	4361.22	4391	0.98853	130413518
SRR12750979	PRJNA613958	AMPLICON	SAMN16321669	SRX9222748	hCoV-19/Australia/VIC6746/2020	NextSeq 550	PAIRED	PCR	VIRAL RNA	Severe acute respiratory syndrome coronavirus 2	Homo sapiens	ILLUMINA	2020-07-25	Australia	Oceania	25	3899.38	3696	0.97823	116603114
SRR12750980	PRJNA613958	AMPLICON	SAMN16321668	SRX9222747	hCoV-19/Australia/VIC6744/2020	NextSeq 550	PAIRED	PCR	VIRAL RNA	Severe acute respiratory syndrome coronavirus 2	Homo sapiens	ILLUMINA	2020-07-25	Australia	Oceania	17	4488	4430	0.989901	134204626
SRR12750982	PRJNA613958	AMPLICON	SAMN16321667	SRX9222745	hCoV-19/Australia/VIC6742/2020	NextSeq 550	PAIRED	PCR	VIRAL RNA	Severe acute respiratory syndrome coronavirus 2	Homo sapiens	ILLUMINA	2020-07-25	Australia	Oceania	26	3393.56	3180	0.99077	101477621
SRR12750984	PRJNA613958	AMPLICON	SAMN16321665	SRX9222743	hCoV-19/Australia/VIC6740/2020	NextSeq 550	PAIRED	PCR	VIRAL RNA	Severe acute respiratory syndrome coronavirus 2	Homo sapiens	ILLUMINA	2020-07-26	Australia	Oceania	17	4423.61	4415	0.985687	132279346
SRR12750985	PRJNA613958	AMPLICON	SAMN16321664	SRX9222742	hCoV-19/Australia/VIC7309/2020	NextSeq 550	PAIRED	PCR	VIRAL RNA	Severe acute respiratory syndrome coronavirus 2	Homo sapiens	ILLUMINA	2020-07-26	Australia	Oceania	20	3626.88	3310	0.988663	108454735
SRR12750986	PRJNA613958	AMPLICON	SAMN16321663	SRX9222741	hCoV-19/Australia/VIC6739/2020	NextSeq 550	PAIRED	PCR	VIRAL RNA	Severe acute respiratory syndrome coronavirus 2	Homo sapiens	ILLUMINA	2020-07-26	Australia	Oceania	19	4433.88	4311	0.992844	132586228
SRR12750988	PRJNA613958	AMPLICON	SAMN16321661	SRX9222739	hCoV-19/Australia/VIC9072/2020	NextSeq 550	PAIRED	PCR	VIRAL RNA	Severe acute respiratory syndrome coronavirus 2	Homo sapiens	ILLUMINA	2020-07-25	Australia	Oceania	18	2570.9	2155	0.920677	76877614
SRR12750989	PRJNA613958	AMPLICON	SAMN16321660	SRX9222738	hCoV-19/Australia/VIC8703/2020	NextSeq 500	PAIRED	PCR	VIRAL RNA	Severe acute respiratory syndrome coronavirus 2	Homo sapiens	ILLUMINA	2020-07-25	Australia	Oceania	15	3376.12	3013	0.939438	100956243
SRR12750990	PRJNA613958	AMPLICON	SAMN16321659	SRX9222737	hCoV-19/Australia/VIC7072/2020	NextSeq 550	PAIRED	PCR	VIRAL RNA	Severe acute respiratory syndrome coronavirus 2	Homo sapiens	ILLUMINA	2020-07-25	Australia	Oceania	15	3104.35	2808	0.981106	92829445
SRR12750991	PRJNA613958	AMPLICON	SAMN16321658	SRX9222736	hCoV-19/Australia/VIC8702/2020	NextSeq 500	PAIRED	PCR	VIRAL RNA	Severe acute respiratory syndrome coronavirus 2	Homo sapiens	ILLUMINA	2020-07-24	Australia	Oceania	20	3871.28	3574	0.987627	115763002
SRR12750992	PRJNA613958	AMPLICON	SAMN16321145	SRX9222735	hCoV-19/Australia/VIC10806/2020	NextSeq 500	PAIRED	PCR	VIRAL RNA	Severe acute respiratory syndrome coronavirus 2	Homo sapiens	ILLUMINA	2020-09-01	Australia	Oceania	15	3641.12	3283	0.979734	108880478
SRR12750993	PRJNA613958	AMPLICON	SAMN16321657	SRX9222734	hCoV-19/Australia/VIC7308/2020	NextSeq 550	PAIRED	PCR	VIRAL RNA	Severe acute respiratory syndrome coronavirus 2	Homo sapiens	ILLUMINA	2020-07-25	Australia	Oceania	16	3764.23	3539	0.972812	112561786
SRR12750994	PRJNA613958	AMPLICON	SAMN16321656	SRX9222733	hCoV-19/Australia/VIC8701/2020	NextSeq 500	PAIRED	PCR	VIRAL RNA	Severe acute respiratory syndrome coronavirus 2	Homo sapiens	ILLUMINA	2020-07-26	Australia	Oceania	16	3660.84	3305	0.988563	109469969
SRR12750995	PRJNA613958	AMPLICON	SAMN16321655	SRX9222732	hCoV-19/Australia/VIC6735/2020	NextSeq 550	PAIRED	PCR	VIRAL RNA	Severe acute respiratory syndrome coronavirus 2	Homo sapiens	ILLUMINA	2020-07-25	Australia	Oceania	19	3361.66	3161	0.988663	100523717
SRR12750996	PRJNA613958	AMPLICON	SAMN16321654	SRX9222731	hCoV-19/Australia/VIC6734/2020	NextSeq 550	PAIRED	PCR	VIRAL RNA	Severe acute respiratory syndrome coronavirus 2	Homo sapiens	ILLUMINA	2020-07-25	Australia	Oceania	19	3621.46	3386	0.988663	108292566
SRR12751000	PRJNA613958	AMPLICON	SAMN16321650	SRX9222727	hCoV-19/Australia/VIC6732/2020	NextSeq 550	PAIRED	PCR	VIRAL RNA	Severe acute respiratory syndrome coronavirus 2	Homo sapiens	ILLUMINA	2020-07-25	Australia	Oceania	56	3341.06	2700	0.919005	99907578
SRR12751001	PRJNA613958	AMPLICON	SAMN16321649	SRX9222726	hCoV-19/Australia/VIC6731/2020	NextSeq 550	PAIRED	PCR	VIRAL RNA	Severe acute respiratory syndrome coronavirus 2	Homo sapiens	ILLUMINA	2020-07-25	Australia	Oceania	17	3584.99	3373	0.988663	107202070
SRR12751002	PRJNA613958	AMPLICON	SAMN16321648	SRX9222725	hCoV-19/Australia/VIC6730/2020	NextSeq 550	PAIRED	PCR	VIRAL RNA	Severe acute respiratory syndrome coronavirus 2	Homo sapiens	ILLUMINA	2020-07-25	Australia	Oceania	17	2598.93	2391	0.988028	77715913
SRR12751005	PRJNA613958	AMPLICON	SAMN16321492	SRX9223212	hCoV-19/Australia/VIC7027/2020	NextSeq 550	PAIRED	PCR	VIRAL RNA	Severe acute respiratory syndrome coronavirus 2	Homo sapiens	ILLUMINA	2020-07-24	Australia	Oceania	19	2502.49	2374	0.977494	74831866
SRR12751007	PRJNA613958	AMPLICON	SAMN16322009	SRX9223210	hCoV-19/Australia/VIC9239/2020	NextSeq 550	PAIRED	PCR	VIRAL RNA	Severe acute respiratory syndrome coronavirus 2	Homo sapiens	ILLUMINA	2020-08-11	Australia	Oceania	15	3561.39	3314	0.973447	106496379
SRR12751008	PRJNA613958	AMPLICON	SAMN16322008	SRX9223209	hCoV-19/Australia/VIC11546/2020	NextSeq 500	PAIRED	PCR	VIRAL RNA	Severe acute respiratory syndrome coronavirus 2	Homo sapiens	ILLUMINA	2020-08-10	Australia	Oceania	19	4783.7	4809	0.995352	143046966
SRR12751009	PRJNA613958	AMPLICON	SAMN16321180	SRX9223208	hCoV-19/Australia/VIC10357/2020	NextSeq 550	PAIRED	PCR	VIRAL RNA	Severe acute respiratory syndrome coronavirus 2	Homo sapiens	ILLUMINA	2020-08-31	Australia	Oceania	20	5186.49	5944	0.971541	155091596
SRR12751011	PRJNA613958	AMPLICON	SAMN16322006	SRX9223206	hCoV-19/Australia/VIC7666/2020	NextSeq 500	PAIRED	PCR	VIRAL RNA	Severe acute respiratory syndrome coronavirus 2	Homo sapiens	ILLUMINA	2020-08-07	Australia	Oceania	21	4277.79	4141	0.966759	127918897
SRR12751012	PRJNA613958	AMPLICON	SAMN16322005	SRX9223205	hCoV-19/Australia/VIC7665/2020	NextSeq 500	PAIRED	PCR	VIRAL RNA	Severe acute respiratory syndrome coronavirus 2	Homo sapiens	ILLUMINA	2020-08-07	Australia	Oceania	99	4764.12	4759	0.99378	142461364
SRR12751013	PRJNA613958	AMPLICON	SAMN16322004	SRX9223204	hCoV-19/Australia/VIC7639/2020	Illumina iSeq 100	PAIRED	PCR	VIRAL RNA	Severe acute respiratory syndrome coronavirus 2	Homo sapiens	ILLUMINA	2020-08-07	Australia	Oceania	22	5211.32	5415	0.988663	155834078
SRR12751016	PRJNA613958	AMPLICON	SAMN16322001	SRX9223201	hCoV-19/Australia/VIC7662/2020	NextSeq 500	PAIRED	PCR	VIRAL RNA	Severe acute respiratory syndrome coronavirus 2	Homo sapiens	ILLUMINA	2020-08-09	Australia	Oceania	77	4499.33	4617	0.961944	134543531
SRR12751017	PRJNA613958	AMPLICON	SAMN16322000	SRX9223200	hCoV-19/Australia/VIC7661/2020	NextSeq 500	PAIRED	PCR	VIRAL RNA	Severe acute respiratory syndrome coronavirus 2	Homo sapiens	ILLUMINA	2020-08-07	Australia	Oceania	24	5183.46	5340	0.988396	155001090
SRR12751018	PRJNA613958	AMPLICON	SAMN16321999	SRX9223199	hCoV-19/Australia/VIC7660/2020	NextSeq 500	PAIRED	PCR	VIRAL RNA	Severe acute respiratory syndrome coronavirus 2	Homo sapiens	ILLUMINA	2020-08-08	Australia	Oceania	74	3671.79	3511	0.988663	109797462
SRR12751019	PRJNA613958	AMPLICON	SAMN16321998	SRX9223198	hCoV-19/Australia/VIC7659/2020	NextSeq 500	PAIRED	PCR	VIRAL RNA	Severe acute respiratory syndrome coronavirus 2	Homo sapiens	ILLUMINA	2020-08-08	Australia	Oceania	56	4507.04	4490	0.988663	134774005
SRR12751021	PRJNA613958	AMPLICON	SAMN16321997	SRX9223196	hCoV-19/Australia/VIC7658/2020	NextSeq 500	PAIRED	PCR	VIRAL RNA	Severe acute respiratory syndrome coronavirus 2	Homo sapiens	ILLUMINA	2020-08-10	Australia	Oceania	23	5731.13	6261	0.988931	171377952
SRR12751022	PRJNA613958	AMPLICON	SAMN16321996	SRX9223195	hCoV-19/Australia/VIC7657/2020	NextSeq 500	PAIRED	PCR	VIRAL RNA	Severe acute respiratory syndrome coronavirus 2	Homo sapiens	ILLUMINA	2020-08-10	Australia	Oceania	23	4317.62	4227	0.988663	129109680
SRR12751023	PRJNA613958	AMPLICON	SAMN16321995	SRX9223194	hCoV-19/Australia/VIC7656/2020	NextSeq 500	PAIRED	PCR	VIRAL RNA	Severe acute respiratory syndrome coronavirus 2	Homo sapiens	ILLUMINA	2020-08-11	Australia	Oceania	18	3351.48	3011	0.944153	100219392
SRR12751028	PRJNA613958	AMPLICON	SAMN16321990	SRX9223189	hCoV-19/Australia/VIC7650/2020	NextSeq 500	PAIRED	PCR	VIRAL RNA	Severe acute respiratory syndrome coronavirus 2	Homo sapiens	ILLUMINA	2020-08-06	Australia	Oceania	17	4507.63	4398	0.988663	134791637
SRR12751031	PRJNA613958	AMPLICON	SAMN16321490	SRX9223186	hCoV-19/Australia/VIC7284/2020	NextSeq 550	PAIRED	PCR	VIRAL RNA	Severe acute respiratory syndrome coronavirus 2	Homo sapiens	ILLUMINA	2020-07-24	Australia	Oceania	18	3368.77	3083	0.994114	100736390
SRR12751032	PRJNA613958	AMPLICON	SAMN16321489	SRX9223185	hCoV-19/Australia/VIC7026/2020	NextSeq 550	PAIRED	PCR	VIRAL RNA	Severe acute respiratory syndrome coronavirus 2	Homo sapiens	ILLUMINA	2020-07-24	Australia	Oceania	19	2630.53	2223	0.988396	78660879
SRR12751034	PRJNA613958	AMPLICON	SAMN16321128	SRX9223183	hCoV-19/Australia/VIC10716/2020	NextSeq 500	PAIRED	PCR	VIRAL RNA	Severe acute respiratory syndrome coronavirus 2	Homo sapiens	ILLUMINA	2020-09-01	Australia	Oceania	16	4063.33	3839	0.979734	121505636
SRR12751035	PRJNA613958	AMPLICON	SAMN16321092	SRX9223182	hCoV-19/Australia/VIC10758/2020	NextSeq 500	PAIRED	PCR	VIRAL RNA	Severe acute respiratory syndrome coronavirus 2	Homo sapiens	ILLUMINA	2020-09-02	Australia	Oceania	18	4257.95	4052	0.979734	127325342
SRR12751039	PRJNA613958	AMPLICON	SAMN16321484	SRX9223178	hCoV-19/Australia/VIC7018/2020	NextSeq 550	PAIRED	PCR	VIRAL RNA	Severe acute respiratory syndrome coronavirus 2	Homo sapiens	ILLUMINA	2020-07-24	Australia	Oceania	96	2716.97	2425	0.976591	81245699
SRR12751044	PRJNA613958	AMPLICON	SAMN16321479	SRX9223173	hCoV-19/Australia/VIC8674/2020	NextSeq 500	PAIRED	PCR	VIRAL RNA	Severe acute respiratory syndrome coronavirus 2	Homo sapiens	ILLUMINA	2020-07-24	Australia	Oceania	18	3314.53	2978	0.987928	99114357
SRR12751045	PRJNA613958	AMPLICON	SAMN16321478	SRX9223172	hCoV-19/Australia/VIC7277/2020	NextSeq 550	PAIRED	PCR	VIRAL RNA	Severe acute respiratory syndrome coronavirus 2	Homo sapiens	ILLUMINA	2020-07-24	Australia	Oceania	14	3073.52	2854	0.967528	91907350
SRR12751046	PRJNA613958	AMPLICON	SAMN16321127	SRX9223171	hCoV-19/Australia/VIC10660/2020	NextSeq 500	PAIRED	PCR	VIRAL RNA	Severe acute respiratory syndrome coronavirus 2	Homo sapiens	ILLUMINA	2020-09-02	Australia	Oceania	20	3899.4	3735	0.99057	116603668
SRR12751047	PRJNA613958	AMPLICON	SAMN16321477	SRX9223170	hCoV-19/Australia/VIC7352/2020	NextSeq 550	PAIRED	PCR	VIRAL RNA	Severe acute respiratory syndrome coronavirus 2	Homo sapiens	ILLUMINA	2020-07-24	Australia	Oceania	18	4460.25	4455	0.995051	133374737
SRR12751048	PRJNA613958	AMPLICON	SAMN16321476	SRX9223169	hCoV-19/Australia/VIC8673/2020	NextSeq 500	PAIRED	PCR	VIRAL RNA	Severe acute respiratory syndrome coronavirus 2	Homo sapiens	ILLUMINA	2020-07-24	Australia	Oceania	17	3333.18	2964	0.942514	99671988
SRR12751049	PRJNA613958	AMPLICON	SAMN16321475	SRX9223168	hCoV-19/Australia/VIC7014/2020	NextSeq 550	PAIRED	PCR	VIRAL RNA	Severe acute respiratory syndrome coronavirus 2	Homo sapiens	ILLUMINA	2020-07-24	Australia	Oceania	16	2978.11	2500	0.923988	89054555
SRR12751051	PRJNA613958	AMPLICON	SAMN16321473	SRX9223166	hCoV-19/Australia/VIC7276/2020	NextSeq 550	PAIRED	PCR	VIRAL RNA	Severe acute respiratory syndrome coronavirus 2	Homo sapiens	ILLUMINA	2020-07-24	Australia	Oceania	17	3391.08	3157	0.988663	101403597
SRR12751053	PRJNA613958	AMPLICON	SAMN16321471	SRX9223164	hCoV-19/Australia/VIC7013/2020	NextSeq 550	PAIRED	PCR	VIRAL RNA	Severe acute respiratory syndrome coronavirus 2	Homo sapiens	ILLUMINA	2020-07-24	Australia	Oceania	17	2816.76	2299	0.919139	84229702
SRR12751054	PRJNA613958	AMPLICON	SAMN16321470	SRX9223163	hCoV-19/Australia/VIC7012/2020	NextSeq 550	PAIRED	PCR	VIRAL RNA	Severe acute respiratory syndrome coronavirus 2	Homo sapiens	ILLUMINA	2020-07-24	Australia	Oceania	18	3556.5	3214	0.987292	106350143
SRR12751055	PRJNA613958	AMPLICON	SAMN16321178	SRX9223162	hCoV-19/Australia/VIC10331/2020	NextSeq 550	PAIRED	PCR	VIRAL RNA	Severe acute respiratory syndrome coronavirus 2	Homo sapiens	ILLUMINA	2020-09-01	Australia	Oceania	21	5400.71	6087	0.978397	161497417
SRR12751059	PRJNA613958	AMPLICON	SAMN16321985	SRX9223158	hCoV-19/Australia/VIC7642/2020	NextSeq 500	PAIRED	PCR	VIRAL RNA	Severe acute respiratory syndrome coronavirus 2	Homo sapiens	ILLUMINA	2020-08-03	Australia	Oceania	35	2898.82	2161	0.902184	86683383
SRR12751060	PRJNA613958	AMPLICON	SAMN16321984	SRX9223157	hCoV-19/Australia/VIC11545/2020	NextSeq 500	PAIRED	PCR	VIRAL RNA	Severe acute respiratory syndrome coronavirus 2	Homo sapiens	ILLUMINA	2020-08-08	Australia	Oceania	23	4334.54	4216	0.994984	129615724
SRR12751061	PRJNA613958	AMPLICON	SAMN16321983	SRX9223156	hCoV-19/Australia/VIC7641/2020	NextSeq 500	PAIRED	PCR	VIRAL RNA	Severe acute respiratory syndrome coronavirus 2	Homo sapiens	ILLUMINA	2020-08-09	Australia	Oceania	92	4128.02	4078	0.948935	123440186
SRR12751063	PRJNA613958	AMPLICON	SAMN16321981	SRX9223154	hCoV-19/Australia/VIC9142/2020	NextSeq 550	PAIRED	PCR	VIRAL RNA	Severe acute respiratory syndrome coronavirus 2	Homo sapiens	ILLUMINA	2020-08-09	Australia	Oceania	15	3180.75	2625	0.98338	95114016
SRR12751064	PRJNA613958	AMPLICON	SAMN16321980	SRX9223153	hCoV-19/Australia/VIC9134/2020	NextSeq 550	PAIRED	PCR	VIRAL RNA	Severe acute respiratory syndrome coronavirus 2	Homo sapiens	ILLUMINA	2020-08-09	Australia	Oceania	79	3042.06	2822	0.988496	90966774
SRR12751065	PRJNA613958	AMPLICON	SAMN16321979	SRX9223152	hCoV-19/Australia/VIC9133/2020	NextSeq 550	PAIRED	PCR	VIRAL RNA	Severe acute respiratory syndrome coronavirus 2	Homo sapiens	ILLUMINA	2020-08-09	Australia	Oceania	21	3367.62	3201	0.98047	100701949
SRR12751067	PRJNA613958	AMPLICON	SAMN16321177	SRX9223150	hCoV-19/Australia/VIC10316/2020	NextSeq 550	PAIRED	PCR	VIRAL RNA	Severe acute respiratory syndrome coronavirus 2	Homo sapiens	ILLUMINA	2020-08-31	Australia	Oceania	19	5320.01	6035	0.975889	159084128
SRR12751071	PRJNA613958	AMPLICON	SAMN16321974	SRX9223146	hCoV-19/Australia/VIC9115/2020	NextSeq 550	PAIRED	PCR	VIRAL RNA	Severe acute respiratory syndrome coronavirus 2	Homo sapiens	ILLUMINA	2020-08-09	Australia	Oceania	13	3345.42	3141	0.951175	100038105
SRR12751073	PRJNA613958	AMPLICON	SAMN16321972	SRX9223144	hCoV-19/Australia/VIC9109/2020	NextSeq 550	PAIRED	PCR	VIRAL RNA	Severe acute respiratory syndrome coronavirus 2	Homo sapiens	ILLUMINA	2020-08-07	Australia	Oceania	17	2872.36	2518	0.945959	85892321
SRR12751074	PRJNA613958	AMPLICON	SAMN16321971	SRX9223143	hCoV-19/Australia/VIC7344/2020	NextSeq 550	PAIRED	PCR	VIRAL RNA	Severe acute respiratory syndrome coronavirus 2	Homo sapiens	ILLUMINA	2020-08-06	Australia	Oceania	19	4448.02	4308	0.995118	133009189
SRR12751075	PRJNA613958	AMPLICON	SAMN16321970	SRX9223142	hCoV-19/Australia/VIC7343/2020	NextSeq 550	PAIRED	PCR	VIRAL RNA	Severe acute respiratory syndrome coronavirus 2	Homo sapiens	ILLUMINA	2020-08-08	Australia	Oceania	63	4007.15	3819	0.977929	119825742
SRR12751077	PRJNA613958	AMPLICON	SAMN16321968	SRX9223140	hCoV-19/Australia/VIC7339/2020	NextSeq 550	PAIRED	PCR	VIRAL RNA	Severe acute respiratory syndrome coronavirus 2	Homo sapiens	ILLUMINA	2020-08-07	Australia	Oceania	49	4305.53	4237	0.993713	128748282
SRR12751078	PRJNA613958	AMPLICON	SAMN16321176	SRX9223139	hCoV-19/Australia/VIC10355/2020	NextSeq 550	PAIRED	PCR	VIRAL RNA	Severe acute respiratory syndrome coronavirus 2	Homo sapiens	ILLUMINA	2020-09-01	Australia	Oceania	23	5394.81	5923	0.979701	161320860
SRR12751079	PRJNA613958	AMPLICON	SAMN16321469	SRX9223138	hCoV-19/Australia/VIC7275/2020	NextSeq 550	PAIRED	PCR	VIRAL RNA	Severe acute respiratory syndrome coronavirus 2	Homo sapiens	ILLUMINA	2020-07-24	Australia	Oceania	19	3639.03	3398	0.988463	108817963
SRR12751081	PRJNA613958	AMPLICON	SAMN16321126	SRX9223136	hCoV-19/Australia/VIC10786/2020	NextSeq 500	PAIRED	PCR	VIRAL RNA	Severe acute respiratory syndrome coronavirus 2	Homo sapiens	ILLUMINA	2020-09-01	Australia	Oceania	19	3965.46	3806	0.979734	118579137
SRR12751082	PRJNA613958	AMPLICON	SAMN16321467	SRX9223135	hCoV-19/Australia/VIC7009/2020	NextSeq 550	PAIRED	PCR	VIRAL RNA	Severe acute respiratory syndrome coronavirus 2	Homo sapiens	ILLUMINA	2020-07-24	Australia	Oceania	16	2681.74	2164	0.919975	80192119
SRR12751083	PRJNA613958	AMPLICON	SAMN16321466	SRX9223134	hCoV-19/Australia/VIC7351/2020	NextSeq 550	PAIRED	PCR	VIRAL RNA	Severe acute respiratory syndrome coronavirus 2	Homo sapiens	ILLUMINA	2020-07-24	Australia	Oceania	17	3857.7	3680	0.959904	115356880
SRR12751084	PRJNA613958	AMPLICON	SAMN16321465	SRX9223133	hCoV-19/Australia/VIC7350/2020	NextSeq 550	PAIRED	PCR	VIRAL RNA	Severe acute respiratory syndrome coronavirus 2	Homo sapiens	ILLUMINA	2020-07-24	Australia	Oceania	20	3910.6	3767	0.947296	116938758
SRR12751085	PRJNA613958	AMPLICON	SAMN16321464	SRX9223132	hCoV-19/Australia/VIC8670/2020	NextSeq 500	PAIRED	PCR	VIRAL RNA	Severe acute respiratory syndrome coronavirus 2	Homo sapiens	ILLUMINA	2020-07-24	Australia	Oceania	19	3592.01	3248	0.988162	107411852
SRR12751086	PRJNA613958	AMPLICON	SAMN16321463	SRX9223131	hCoV-19/Australia/VIC7008/2020	NextSeq 550	PAIRED	PCR	VIRAL RNA	Severe acute respiratory syndrome coronavirus 2	Homo sapiens	ILLUMINA	2020-07-24	Australia	Oceania	17	1208.93	1107	0.983781	36150508
SRR12751087	PRJNA613958	AMPLICON	SAMN16321462	SRX9223130	hCoV-19/Australia/VIC7274/2020	NextSeq 550	PAIRED	PCR	VIRAL RNA	Severe acute respiratory syndrome coronavirus 2	Homo sapiens	ILLUMINA	2020-07-24	Australia	Oceania	21	2965.92	2725	0.945424	88689860
SRR12751088	PRJNA613958	AMPLICON	SAMN16321461	SRX9223129	hCoV-19/Australia/VIC7006/2020	NextSeq 550	PAIRED	PCR	VIRAL RNA	Severe acute respiratory syndrome coronavirus 2	Homo sapiens	ILLUMINA	2020-07-24	Australia	Oceania	73	2614.42	2410	0.987493	78178852
SRR12751089	PRJNA613958	AMPLICON	SAMN16321460	SRX9223128	hCoV-19/Australia/VIC7273/2020	NextSeq 550	PAIRED	PCR	VIRAL RNA	Severe acute respiratory syndrome coronavirus 2	Homo sapiens	ILLUMINA	2020-07-23	Australia	Oceania	13	2821.3	2447	0.912049	84365476
SRR12751090	PRJNA613958	AMPLICON	SAMN16321459	SRX9223127	hCoV-19/Australia/VIC7005/2020	NextSeq 550	PAIRED	PCR	VIRAL RNA	Severe acute respiratory syndrome coronavirus 2	Homo sapiens	ILLUMINA	2020-07-23	Australia	Oceania	19	2910.52	2753	0.987961	87033252
SRR12751091	PRJNA613958	AMPLICON	SAMN16321458	SRX9223126	hCoV-19/Australia/VIC7272/2020	NextSeq 550	PAIRED	PCR	VIRAL RNA	Severe acute respiratory syndrome coronavirus 2	Homo sapiens	ILLUMINA	2020-07-23	Australia	Oceania	21	3404.48	3159	0.988463	101804305
SRR12751092	PRJNA613958	AMPLICON	SAMN16321125	SRX9223125	hCoV-19/Australia/VIC10835/2020	NextSeq 500	PAIRED	PCR	VIRAL RNA	Severe acute respiratory syndrome coronavirus 2	Homo sapiens	ILLUMINA	2020-09-02	Australia	Oceania	24	3740.1	3505	0.979734	111840198
SRR12751093	PRJNA613958	AMPLICON	SAMN16321457	SRX9223124	hCoV-19/Australia/VIC7271/2020	NextSeq 550	PAIRED	PCR	VIRAL RNA	Severe acute respiratory syndrome coronavirus 2	Homo sapiens	ILLUMINA	2020-07-23	Australia	Oceania	19	4529.43	4494	0.995954	135443599
SRR12751096	PRJNA613958	AMPLICON	SAMN16321454	SRX9223121	hCoV-19/Australia/VIC7001/2020	NextSeq 550	PAIRED	PCR	VIRAL RNA	Severe acute respiratory syndrome coronavirus 2	Homo sapiens	ILLUMINA	2020-07-23	Australia	Oceania	18	2760.63	2515	0.987225	82551234
SRR12751097	PRJNA613958	AMPLICON	SAMN16321453	SRX9223120	hCoV-19/Australia/VIC7000/2020	NextSeq 550	PAIRED	PCR	VIRAL RNA	Severe acute respiratory syndrome coronavirus 2	Homo sapiens	ILLUMINA	2020-07-23	Australia	Oceania	18	2901.1	2748	0.988095	86751641
SRR12751098	PRJNA613958	AMPLICON	SAMN16321452	SRX9223119	hCoV-19/Australia/VIC7268/2020	NextSeq 550	PAIRED	PCR	VIRAL RNA	Severe acute respiratory syndrome coronavirus 2	Homo sapiens	ILLUMINA	2020-07-23	Australia	Oceania	16	3173.35	2884	0.979534	94892696
SRR12751099	PRJNA613958	AMPLICON	SAMN16321451	SRX9223118	hCoV-19/Australia/VIC6999/2020	NextSeq 550	PAIRED	PCR	VIRAL RNA	Severe acute respiratory syndrome coronavirus 2	Homo sapiens	ILLUMINA	2020-07-23	Australia	Oceania	17	2901.36	2675	0.987928	86759452
SRR12751100	PRJNA613958	AMPLICON	SAMN16321450	SRX9223117	hCoV-19/Australia/VIC6998/2020	NextSeq 550	PAIRED	PCR	VIRAL RNA	Severe acute respiratory syndrome coronavirus 2	Homo sapiens	ILLUMINA	2020-07-23	Australia	Oceania	16	2761.87	2523	0.987225	82588343
SRR12751102	PRJNA613958	AMPLICON	SAMN16321448	SRX9223115	hCoV-19/Australia/VIC6996/2020	NextSeq 550	PAIRED	PCR	VIRAL RNA	Severe acute respiratory syndrome coronavirus 2	Homo sapiens	ILLUMINA	2020-07-23	Australia	Oceania	18	3120.36	2799	0.981473	93308257
SRR12751107	PRJNA613958	AMPLICON	SAMN16321963	SRX9223110	hCoV-19/Australia/VIC7334/2020	NextSeq 550	PAIRED	PCR	VIRAL RNA	Severe acute respiratory syndrome coronavirus 2	Homo sapiens	ILLUMINA	2020-08-06	Australia	Oceania	16	2381.96	2104	0.963749	71227789
SRR12751108	PRJNA613958	AMPLICON	SAMN16321962	SRX9223109	hCoV-19/Australia/VIC7257/2020	NextSeq 550	PAIRED	PCR	VIRAL RNA	Severe acute respiratory syndrome coronavirus 2	Homo sapiens	ILLUMINA	2020-08-06	Australia	Oceania	84	3168.75	2912	0.962412	94755193
SRR12751110	PRJNA613958	AMPLICON	SAMN16321960	SRX9223107	hCoV-19/Australia/VIC9083/2020	NextSeq 550	PAIRED	PCR	VIRAL RNA	Severe acute respiratory syndrome coronavirus 2	Homo sapiens	ILLUMINA	2020-08-06	Australia	Oceania	18	3562.35	3232	0.988429	106524809
SRR12751111	PRJNA613958	AMPLICON	SAMN16321959	SRX9223106	hCoV-19/Australia/VIC7151/2020	NextSeq 500	PAIRED	PCR	VIRAL RNA	Severe acute respiratory syndrome coronavirus 2	Homo sapiens	ILLUMINA	2020-08-06	Australia	Oceania	80	2386.14	2171	0.949938	71352761
SRR12751112	PRJNA613958	AMPLICON	SAMN16321958	SRX9223105	hCoV-19/Australia/VIC9075/2020	NextSeq 550	PAIRED	PCR	VIRAL RNA	Severe acute respiratory syndrome coronavirus 2	Homo sapiens	ILLUMINA	2020-08-04	Australia	Oceania	17	2867.01	2509	0.954051	85732107
SRR12751113	PRJNA613958	AMPLICON	SAMN16321175	SRX9223104	hCoV-19/Australia/VIC10296/2020	NextSeq 550	PAIRED	PCR	VIRAL RNA	Severe acute respiratory syndrome coronavirus 2	Homo sapiens	ILLUMINA	2020-09-02	Australia	Oceania	22	5679.48	6185	0.989031	169833497
SRR12751114	PRJNA613958	AMPLICON	SAMN16321957	SRX9223103	hCoV-19/Australia/VIC7328/2020	NextSeq 550	PAIRED	PCR	VIRAL RNA	Severe acute respiratory syndrome coronavirus 2	Homo sapiens	ILLUMINA	2020-08-05	Australia	Oceania	42	4087.85	3864	0.988663	122238998
SRR12751115	PRJNA613958	AMPLICON	SAMN16321956	SRX9223102	hCoV-19/Australia/VIC7149/2020	NextSeq 500	PAIRED	PCR	VIRAL RNA	Severe acute respiratory syndrome coronavirus 2	Homo sapiens	ILLUMINA	2020-08-04	Australia	Oceania	14	2596.09	2064	0.912183	77630951
SRR12751117	PRJNA613958	AMPLICON	SAMN16321954	SRX9223100	hCoV-19/Australia/VIC7147/2020	NextSeq 500	PAIRED	PCR	VIRAL RNA	Severe acute respiratory syndrome coronavirus 2	Homo sapiens	ILLUMINA	2020-08-04	Australia	Oceania	71	3073.57	2840	0.994516	91909026
SRR12751118	PRJNA613958	AMPLICON	SAMN16321953	SRX9223099	hCoV-19/Australia/VIC7145/2020	NextSeq 500	PAIRED	PCR	VIRAL RNA	Severe acute respiratory syndrome coronavirus 2	Homo sapiens	ILLUMINA	2020-08-05	Australia	Oceania	17	2888.54	2661	0.975755	86375889
SRR12751119	PRJNA613958	AMPLICON	SAMN16321952	SRX9223098	hCoV-19/Australia/VIC7144/2020	NextSeq 500	PAIRED	PCR	VIRAL RNA	Severe acute respiratory syndrome coronavirus 2	Homo sapiens	ILLUMINA	2020-08-05	Australia	Oceania	34	2129.45	1613	0.906197	63677066
SRR12751122	PRJNA613958	AMPLICON	SAMN16321949	SRX9223095	hCoV-19/Australia/VIC7137/2020	NextSeq 500	PAIRED	PCR	VIRAL RNA	Severe acute respiratory syndrome coronavirus 2	Homo sapiens	ILLUMINA	2020-08-04	Australia	Oceania	16	2273.33	1692	0.91235	67979251
SRR12751123	PRJNA613958	AMPLICON	SAMN16321948	SRX9223094	hCoV-19/Australia/VIC7327/2020	NextSeq 550	PAIRED	PCR	VIRAL RNA	Severe acute respiratory syndrome coronavirus 2	Homo sapiens	ILLUMINA	2020-08-04	Australia	Oceania	17	3540.66	3354	0.952747	105876502
SRR12751124	PRJNA613958	AMPLICON	SAMN16321174	SRX9223093	hCoV-19/Australia/VIC10304/2020	NextSeq 550	PAIRED	PCR	VIRAL RNA	Severe acute respiratory syndrome coronavirus 2	Homo sapiens	ILLUMINA	2020-09-02	Australia	Oceania	16	5473.54	6088	0.979734	163675262
SRR12751125	PRJNA613958	AMPLICON	SAMN16321947	SRX9223092	hCoV-19/Australia/VIC7136/2020	NextSeq 500	PAIRED	PCR	VIRAL RNA	Severe acute respiratory syndrome coronavirus 2	Homo sapiens	ILLUMINA	2020-08-04	Australia	Oceania	21	2741.36	2500	0.989767	81974986
SRR12751126	PRJNA613958	AMPLICON	SAMN16321946	SRX9223091	hCoV-19/Australia/VIC7135/2020	NextSeq 500	PAIRED	PCR	VIRAL RNA	Severe acute respiratory syndrome coronavirus 2	Homo sapiens	ILLUMINA	2020-08-04	Australia	Oceania	35	3264.5	3036	0.99368	97618433
SRR12751127	PRJNA613958	AMPLICON	SAMN16321124	SRX9223090	hCoV-19/Australia/VIC10774/2020	NextSeq 500	PAIRED	PCR	VIRAL RNA	Severe acute respiratory syndrome coronavirus 2	Homo sapiens	ILLUMINA	2020-09-02	Australia	Oceania	26	3896.24	3652	0.979734	116509305
SRR12751129	PRJNA613958	AMPLICON	SAMN16321446	SRX9223088	hCoV-19/Australia/VIC6994/2020	NextSeq 550	PAIRED	PCR	VIRAL RNA	Severe acute respiratory syndrome coronavirus 2	Homo sapiens	ILLUMINA	2020-07-23	Australia	Oceania	21	3044.44	2900	0.988095	91037908
SRR12751130	PRJNA613958	AMPLICON	SAMN16321445	SRX9223087	hCoV-19/Australia/VIC7349/2020	NextSeq 550	PAIRED	PCR	VIRAL RNA	Severe acute respiratory syndrome coronavirus 2	Homo sapiens	ILLUMINA	2020-07-23	Australia	Oceania	21	4083.1	4046	0.976524	122096820
SRR12751131	PRJNA613958	AMPLICON	SAMN16321444	SRX9223086	hCoV-19/Australia/VIC6993/2020	NextSeq 550	PAIRED	PCR	VIRAL RNA	Severe acute respiratory syndrome coronavirus 2	Homo sapiens	ILLUMINA	2020-07-23	Australia	Oceania	17	2473.98	2191	0.966592	73979458
SRR12751132	PRJNA613958	AMPLICON	SAMN16321443	SRX9223085	hCoV-19/Australia/VIC6992/2020	NextSeq 550	PAIRED	PCR	VIRAL RNA	Severe acute respiratory syndrome coronavirus 2	Homo sapiens	ILLUMINA	2020-07-23	Australia	Oceania	18	2689.45	2473	0.985921	80422500
SRR12751133	PRJNA613958	AMPLICON	SAMN16321442	SRX9223084	hCoV-19/Australia/VIC6991/2020	NextSeq 550	PAIRED	PCR	VIRAL RNA	Severe acute respiratory syndrome coronavirus 2	Homo sapiens	ILLUMINA	2020-07-23	Australia	Oceania	18	2949.82	2679	0.986389	88208528
SRR12751134	PRJNA613958	AMPLICON	SAMN16321441	SRX9223083	hCoV-19/Australia/VIC6990/2020	NextSeq 550	PAIRED	PCR	VIRAL RNA	Severe acute respiratory syndrome coronavirus 2	Homo sapiens	ILLUMINA	2020-07-23	Australia	Oceania	19	3112.3	2786	0.987727	93067113
SRR12751138	PRJNA613958	AMPLICON	SAMN16321123	SRX9223079	hCoV-19/Australia/VIC10827/2020	NextSeq 500	PAIRED	PCR	VIRAL RNA	Severe acute respiratory syndrome coronavirus 2	Homo sapiens	ILLUMINA	2020-09-02	Australia	Oceania	16	3178.59	2634	0.92566	95049516
SRR12751139	PRJNA613958	AMPLICON	SAMN16321437	SRX9223078	hCoV-19/Australia/VIC6987/2020	NextSeq 550	PAIRED	PCR	VIRAL RNA	Severe acute respiratory syndrome coronavirus 2	Homo sapiens	ILLUMINA	2020-07-23	Australia	Oceania	17	2749.57	2536	0.98776	82220261
SRR12751140	PRJNA613958	AMPLICON	SAMN16321436	SRX9223077	hCoV-19/Australia/VIC7264/2020	NextSeq 550	PAIRED	PCR	VIRAL RNA	Severe acute respiratory syndrome coronavirus 2	Homo sapiens	ILLUMINA	2020-07-23	Australia	Oceania	18	3119.39	2877	0.988663	93279131
SRR12751141	PRJNA613958	AMPLICON	SAMN16321435	SRX9223076	hCoV-19/Australia/VIC7263/2020	NextSeq 550	PAIRED	PCR	VIRAL RNA	Severe acute respiratory syndrome coronavirus 2	Homo sapiens	ILLUMINA	2020-07-23	Australia	Oceania	17	4904.99	4958	0.995954	146673960
SRR12751143	PRJNA613958	AMPLICON	SAMN16321433	SRX9223074	hCoV-19/Australia/VIC6985/2020	NextSeq 550	PAIRED	PCR	VIRAL RNA	Severe acute respiratory syndrome coronavirus 2	Homo sapiens	ILLUMINA	2020-07-21	Australia	Oceania	18	2288.03	2046	0.978798	68419008
SRR12751146	PRJNA613958	AMPLICON	SAMN16321430	SRX9223071	hCoV-19/Australia/VIC6984/2020	NextSeq 550	PAIRED	PCR	VIRAL RNA	Severe acute respiratory syndrome coronavirus 2	Homo sapiens	ILLUMINA	2020-07-23	Australia	Oceania	19	2920.77	2724	0.98776	87339793
SRR12751147	PRJNA613958	AMPLICON	SAMN16321429	SRX9223070	hCoV-19/Australia/VIC7260/2020	NextSeq 550	PAIRED	PCR	VIRAL RNA	Severe acute respiratory syndrome coronavirus 2	Homo sapiens	ILLUMINA	2020-07-23	Australia	Oceania	17	3103.02	2914	0.988998	92789467
SRR12751149	PRJNA613958	AMPLICON	SAMN16321122	SRX9223068	hCoV-19/Australia/VIC10644/2020	NextSeq 500	PAIRED	PCR	VIRAL RNA	Severe acute respiratory syndrome coronavirus 2	Homo sapiens	ILLUMINA	2020-09-01	Australia	Oceania	18	3875.77	3608	0.977126	115897136
SRR12751151	PRJNA613958	AMPLICON	SAMN16321945	SRX9223066	hCoV-19/Australia/VIC7134/2020	NextSeq 500	PAIRED	PCR	VIRAL RNA	Severe acute respiratory syndrome coronavirus 2	Homo sapiens	ILLUMINA	2020-08-04	Australia	Oceania	28	2814.1	2637	0.97318	84149939
SRR12751153	PRJNA613958	AMPLICON	SAMN16321943	SRX9223064	hCoV-19/Australia/VIC7132/2020	NextSeq 500	PAIRED	PCR	VIRAL RNA	Severe acute respiratory syndrome coronavirus 2	Homo sapiens	ILLUMINA	2020-08-04	Australia	Oceania	26	2223.3	2072	0.963616	66483314
SRR12751155	PRJNA613958	AMPLICON	SAMN16321941	SRX9223062	hCoV-19/Australia/VIC7325/2020	NextSeq 550	PAIRED	PCR	VIRAL RNA	Severe acute respiratory syndrome coronavirus 2	Homo sapiens	ILLUMINA	2020-07-28	Australia	Oceania	17	3740.97	3623	0.968498	111866240
SRR12751156	PRJNA613958	AMPLICON	SAMN16321940	SRX9223061	hCoV-19/Australia/VIC7129/2020	NextSeq 500	PAIRED	PCR	VIRAL RNA	Severe acute respiratory syndrome coronavirus 2	Homo sapiens	ILLUMINA	2020-07-28	Australia	Oceania	19	2764.42	2585	0.968766	82664350
SRR12751157	PRJNA613958	AMPLICON	SAMN16321939	SRX9223060	hCoV-19/Australia/VIC7128/2020	NextSeq 500	PAIRED	PCR	VIRAL RNA	Severe acute respiratory syndrome coronavirus 2	Homo sapiens	ILLUMINA	2020-07-28	Australia	Oceania	18	2605.05	2405	0.991105	77898755
SRR12751158	PRJNA613958	AMPLICON	SAMN16321938	SRX9223059	hCoV-19/Australia/VIC8831/2020	NextSeq 500	PAIRED	PCR	VIRAL RNA	Severe acute respiratory syndrome coronavirus 2	Homo sapiens	ILLUMINA	2020-07-27	Australia	Oceania	19	3606.8	3248	0.987694	107854091
SRR12751159	PRJNA613958	AMPLICON	SAMN16321173	SRX9223058	hCoV-19/Australia/VIC10311/2020	NextSeq 550	PAIRED	PCR	VIRAL RNA	Severe acute respiratory syndrome coronavirus 2	Homo sapiens	ILLUMINA	2020-09-01	Australia	Oceania	22	5668.11	6216	0.985888	169493350
SRR12751160	PRJNA613958	AMPLICON	SAMN16321937	SRX9223057	hCoV-19/Australia/VIC8830/2020	NextSeq 500	PAIRED	PCR	VIRAL RNA	Severe acute respiratory syndrome coronavirus 2	Homo sapiens	ILLUMINA	2020-07-27	Australia	Oceania	17	3979.48	3724	0.988663	118998331
SRR12751162	PRJNA613958	AMPLICON	SAMN16321935	SRX9223055	hCoV-19/Australia/VIC8828/2020	NextSeq 500	PAIRED	PCR	VIRAL RNA	Severe acute respiratory syndrome coronavirus 2	Homo sapiens	ILLUMINA	2020-07-27	Australia	Oceania	16	2864.85	2600	0.992643	85667563
SRR12751163	PRJNA613958	AMPLICON	SAMN16321934	SRX9223054	hCoV-19/Australia/VIC7126/2020	NextSeq 500	PAIRED	PCR	VIRAL RNA	Severe acute respiratory syndrome coronavirus 2	Homo sapiens	ILLUMINA	2020-07-27	Australia	Oceania	18	2994.62	2782	0.98037	89548089
SRR12751164	PRJNA613958	AMPLICON	SAMN16321933	SRX9223053	hCoV-19/Australia/VIC7125/2020	NextSeq 500	PAIRED	PCR	VIRAL RNA	Severe acute respiratory syndrome coronavirus 2	Homo sapiens	ILLUMINA	2020-07-27	Australia	Oceania	17	3043	2837	0.994382	90994730
SRR12751165	PRJNA613958	AMPLICON	SAMN16321932	SRX9223052	hCoV-19/Australia/VIC7124/2020	NextSeq 500	PAIRED	PCR	VIRAL RNA	Severe acute respiratory syndrome coronavirus 2	Homo sapiens	ILLUMINA	2020-07-26	Australia	Oceania	20	3170.22	3039	0.995452	94799073
SRR12751167	PRJNA613958	AMPLICON	SAMN16321930	SRX9223050	hCoV-19/Australia/VIC8826/2020	NextSeq 500	PAIRED	PCR	VIRAL RNA	Severe acute respiratory syndrome coronavirus 2	Homo sapiens	ILLUMINA	2020-07-29	Australia	Oceania	18	2500.04	2167	0.976424	74758803
SRR12751168	PRJNA613958	AMPLICON	SAMN16321929	SRX9223049	hCoV-19/Australia/VIC8825/2020	NextSeq 500	PAIRED	PCR	VIRAL RNA	Severe acute respiratory syndrome coronavirus 2	Homo sapiens	ILLUMINA	2020-07-28	Australia	Oceania	20	3877.65	3611	0.98863	115953508
SRR12751169	PRJNA613958	AMPLICON	SAMN16321928	SRX9223048	hCoV-19/Australia/VIC7323/2020	NextSeq 550	PAIRED	PCR	VIRAL RNA	Severe acute respiratory syndrome coronavirus 2	Homo sapiens	ILLUMINA	2020-07-28	Australia	Oceania	16	4008.31	3959	0.95569	119860495
SRR12751170	PRJNA613958	AMPLICON	SAMN16321172	SRX9223047	hCoV-19/Australia/VIC10329/2020	NextSeq 550	PAIRED	PCR	VIRAL RNA	Severe acute respiratory syndrome coronavirus 2	Homo sapiens	ILLUMINA	2020-09-01	Australia	Oceania	24	5436.25	6138	0.979701	162560247
SRR12751171	PRJNA613958	AMPLICON	SAMN16321927	SRX9223046	hCoV-19/Australia/VIC8824/2020	NextSeq 500	PAIRED	PCR	VIRAL RNA	Severe acute respiratory syndrome coronavirus 2	Homo sapiens	ILLUMINA	2020-08-03	Australia	Oceania	15	3480.15	3037	0.944186	104067024
SRR12751173	PRJNA613958	AMPLICON	SAMN16321925	SRX9223044	hCoV-19/Australia/VIC7119/2020	NextSeq 500	PAIRED	PCR	VIRAL RNA	Severe acute respiratory syndrome coronavirus 2	Homo sapiens	ILLUMINA	2020-08-03	Australia	Oceania	20	2600.96	1981	0.904023	77776425
SRR12751174	PRJNA613958	AMPLICON	SAMN16321924	SRX9223043	hCoV-19/Australia/VIC7118/2020	NextSeq 500	PAIRED	PCR	VIRAL RNA	Severe acute respiratory syndrome coronavirus 2	Homo sapiens	ILLUMINA	2020-08-03	Australia	Oceania	15	3095.19	2875	0.963917	92555543
SRR12751175	PRJNA613958	AMPLICON	SAMN16321426	SRX9223042	hCoV-19/Australia/VIC3983/2020	NextSeq 500	PAIRED	PCR	VIRAL RNA	Severe acute respiratory syndrome coronavirus 2	Homo sapiens	ILLUMINA	2020-07-15	Australia	Oceania	17	3388.21	3221	0.975788	101317764
SRR12751176	PRJNA613958	AMPLICON	SAMN16321425	SRX9223041	hCoV-19/Australia/VIC3984/2020	NextSeq 500	PAIRED	PCR	VIRAL RNA	Severe acute respiratory syndrome coronavirus 2	Homo sapiens	ILLUMINA	2020-07-15	Australia	Oceania	17	3403.49	3393	0.988663	101774710
SRR12751177	PRJNA613958	AMPLICON	SAMN16321424	SRX9223040	hCoV-19/Australia/VIC7628/2020	Illumina iSeq 100	PAIRED	PCR	VIRAL RNA	Severe acute respiratory syndrome coronavirus 2	Homo sapiens	ILLUMINA	2020-07-13	Australia	Oceania	61	3723.39	3455	0.94432	111340410
SRR12751178	PRJNA613958	AMPLICON	SAMN16321423	SRX9223039	hCoV-19/Australia/VIC3010/2020	NextSeq 550	PAIRED	PCR	VIRAL RNA	Severe acute respiratory syndrome coronavirus 2	Homo sapiens	ILLUMINA	2020-07-02	Australia	Oceania	19	3773.99	3790	0.988663	112853578
SRR12751179	PRJNA613958	AMPLICON	SAMN16321422	SRX9223038	hCoV-19/Australia/VIC2791/2020	NextSeq 550	PAIRED	PCR	VIRAL RNA	Severe acute respiratory syndrome coronavirus 2	Homo sapiens	ILLUMINA	2020-07-01	Australia	Oceania	18	3315.72	3119	0.987259	99149893
SRR12751180	PRJNA613958	AMPLICON	SAMN16321421	SRX9223037	hCoV-19/Australia/VIC9055/2020	NextSeq 550	PAIRED	PCR	VIRAL RNA	Severe acute respiratory syndrome coronavirus 2	Homo sapiens	ILLUMINA	2020-07-06	Australia	Oceania	21	3421.19	3152	0.976859	102303721
SRR12751181	PRJNA613958	AMPLICON	SAMN16321420	SRX9223036	hCoV-19/Australia/VIC2521/2020	NextSeq 550	PAIRED	PCR	VIRAL RNA	Severe acute respiratory syndrome coronavirus 2	Homo sapiens	ILLUMINA	2020-06-29	Australia	Oceania	16	3920.67	3854	0.988663	117239891
SRR12751182	PRJNA613958	AMPLICON	SAMN16321419	SRX9223035	hCoV-19/Australia/VIC9808/2020	NextSeq 550	PAIRED	PCR	VIRAL RNA	Severe acute respiratory syndrome coronavirus 2	Homo sapiens	ILLUMINA	2020-07-02	Australia	Oceania	17	5152.06	5291	0.991439	154062016
SRR12751183	PRJNA613958	AMPLICON	SAMN16321418	SRX9223034	hCoV-19/Australia/VIC2241/2020	NextSeq 550	PAIRED	PCR	VIRAL RNA	Severe acute respiratory syndrome coronavirus 2	Homo sapiens	ILLUMINA	2020-06-24	Australia	Oceania	17	2816.21	2704	0.985286	84213269
SRR12751184	PRJNA613958	AMPLICON	SAMN16321121	SRX9223033	hCoV-19/Australia/VIC10709/2020	NextSeq 500	PAIRED	PCR	VIRAL RNA	Severe acute respiratory syndrome coronavirus 2	Homo sapiens	ILLUMINA	2020-09-01	Australia	Oceania	21	3605.89	3266	0.966625	107827018
SRR12751185	PRJNA613958	AMPLICON	SAMN16321417	SRX9223032	hCoV-19/Australia/VIC2240/2020	NextSeq 550	PAIRED	PCR	VIRAL RNA	Severe acute respiratory syndrome coronavirus 2	Homo sapiens	ILLUMINA	2020-06-24	Australia	Oceania	20	3579.55	3522	0.986021	107039244
SRR12751186	PRJNA613958	AMPLICON	SAMN16321416	SRX9223031	hCoV-19/Australia/VIC2239/2020	NextSeq 550	PAIRED	PCR	VIRAL RNA	Severe acute respiratory syndrome coronavirus 2	Homo sapiens	ILLUMINA	2020-06-24	Australia	Oceania	17	2872.81	2799	0.986757	85905731
SRR12751187	PRJNA613958	AMPLICON	SAMN16321415	SRX9223030	hCoV-19/Australia/VIC2238/2020	NextSeq 550	PAIRED	PCR	VIRAL RNA	Severe acute respiratory syndrome coronavirus 2	Homo sapiens	ILLUMINA	2020-06-22	Australia	Oceania	18	2874.39	2729	0.98756	85952776
SRR12751188	PRJNA613958	AMPLICON	SAMN16321414	SRX9223029	hCoV-19/Australia/VIC1820/2020	NextSeq 550	PAIRED	PCR	VIRAL RNA	Severe acute respiratory syndrome coronavirus 2	Homo sapiens	ILLUMINA	2020-05-31	Australia	Oceania	37	2247.55	1690	0.903588	67208501
SRR12751189	PRJNA613958	AMPLICON	SAMN16321413	SRX9223028	hCoV-19/Australia/VIC3410/2020	NextSeq 550	PAIRED	PCR	VIRAL RNA	Severe acute respiratory syndrome coronavirus 2	Homo sapiens	ILLUMINA	NA	Australia	Oceania	16	3682.5	3611	0.988663	110117884
SRR12751190	PRJNA613958	AMPLICON	SAMN16321412	SRX9223027	hCoV-19/Australia/VIC3034/2020	NextSeq 550	PAIRED	PCR	VIRAL RNA	Severe acute respiratory syndrome coronavirus 2	Homo sapiens	ILLUMINA	2020-07-02	Australia	Oceania	16	3056.02	2983	0.988663	91384180
SRR12751191	PRJNA613958	AMPLICON	SAMN16321411	SRX9223026	hCoV-19/Australia/VIC2404/2020	NextSeq 550	PAIRED	PCR	VIRAL RNA	Severe acute respiratory syndrome coronavirus 2	Homo sapiens	ILLUMINA	2020-06-23	Australia	Oceania	17	3975.39	3894	0.921881	118876129
SRR12751193	PRJNA613958	AMPLICON	SAMN16321409	SRX9223024	hCoV-19/Australia/VIC2039/2020	NextSeq 500	PAIRED	PCR	VIRAL RNA	Severe acute respiratory syndrome coronavirus 2	Homo sapiens	ILLUMINA	2020-06-11	Australia	Oceania	60	2488.9	2011	0.915326	74425690
SRR12751195	PRJNA613958	AMPLICON	SAMN16321120	SRX9223022	hCoV-19/Australia/VIC10762/2020	NextSeq 500	PAIRED	PCR	VIRAL RNA	Severe acute respiratory syndrome coronavirus 2	Homo sapiens	ILLUMINA	2020-09-01	Australia	Oceania	15	3712.52	3481	0.988663	111015394
SRR12751199	PRJNA613958	AMPLICON	SAMN16321923	SRX9223018	hCoV-19/Australia/VIC7117/2020	NextSeq 500	PAIRED	PCR	VIRAL RNA	Severe acute respiratory syndrome coronavirus 2	Homo sapiens	ILLUMINA	2020-08-03	Australia	Oceania	16	2989.12	2799	0.960205	89383681
SRR12751200	PRJNA613958	AMPLICON	SAMN16321922	SRX9223017	hCoV-19/Australia/VIC7116/2020	NextSeq 500	PAIRED	PCR	VIRAL RNA	Severe acute respiratory syndrome coronavirus 2	Homo sapiens	ILLUMINA	2020-08-03	Australia	Oceania	19	2788.13	2571	0.990737	83373516
SRR12751201	PRJNA613958	AMPLICON	SAMN16321921	SRX9223016	hCoV-19/Australia/VIC7115/2020	NextSeq 500	PAIRED	PCR	VIRAL RNA	Severe acute respiratory syndrome coronavirus 2	Homo sapiens	ILLUMINA	2020-08-03	Australia	Oceania	17	2571.44	2363	0.959034	76893871
SRR12751202	PRJNA613958	AMPLICON	SAMN16321920	SRX9223015	hCoV-19/Australia/VIC7114/2020	NextSeq 500	PAIRED	PCR	VIRAL RNA	Severe acute respiratory syndrome coronavirus 2	Homo sapiens	ILLUMINA	2020-08-03	Australia	Oceania	21	3462.53	3275	0.995352	103539911
SRR12751203	PRJNA613958	AMPLICON	SAMN16321919	SRX9223014	hCoV-19/Australia/VIC7113/2020	NextSeq 500	PAIRED	PCR	VIRAL RNA	Severe acute respiratory syndrome coronavirus 2	Homo sapiens	ILLUMINA	2020-08-03	Australia	Oceania	19	2915.78	2719	0.976323	87190425
SRR12751206	PRJNA613958	AMPLICON	SAMN16321917	SRX9223011	hCoV-19/Australia/VIC8822/2020	NextSeq 500	PAIRED	PCR	VIRAL RNA	Severe acute respiratory syndrome coronavirus 2	Homo sapiens	ILLUMINA	2020-08-02	Australia	Oceania	24	2665.53	2299	0.955389	79707438
SRR12751209	PRJNA613958	AMPLICON	SAMN16321914	SRX9223008	hCoV-19/Australia/VIC7111/2020	NextSeq 500	PAIRED	PCR	VIRAL RNA	Severe acute respiratory syndrome coronavirus 2	Homo sapiens	ILLUMINA	2020-08-02	Australia	Oceania	15	2911.06	2657	0.950239	87049535
SRR12751210	PRJNA613958	AMPLICON	SAMN16321913	SRX9223007	hCoV-19/Australia/VIC8819/2020	NextSeq 500	PAIRED	PCR	VIRAL RNA	Severe acute respiratory syndrome coronavirus 2	Homo sapiens	ILLUMINA	2020-08-02	Australia	Oceania	17	3947.45	3663	0.988663	118040744
SRR12751212	PRJNA613958	AMPLICON	SAMN16321911	SRX9223005	hCoV-19/Australia/VIC7108/2020	NextSeq 500	PAIRED	PCR	VIRAL RNA	Severe acute respiratory syndrome coronavirus 2	Homo sapiens	ILLUMINA	2020-08-02	Australia	Oceania	18	2960.91	2531	0.94121	88539991
SRR12751215	PRJNA613958	AMPLICON	SAMN16321908	SRX9223002	hCoV-19/Australia/VIC7319/2020	NextSeq 550	PAIRED	PCR	VIRAL RNA	Severe acute respiratory syndrome coronavirus 2	Homo sapiens	ILLUMINA	2020-08-02	Australia	Oceania	18	3213.78	2908	0.91653	96101802
SRR12751216	PRJNA613958	AMPLICON	SAMN16321170	SRX9223001	hCoV-19/Australia/VIC10322/2020	NextSeq 550	PAIRED	PCR	VIRAL RNA	Severe acute respiratory syndrome coronavirus 2	Homo sapiens	ILLUMINA	2020-08-31	Australia	Oceania	22	5328.69	6129	0.979066	159343695
SRR12751217	PRJNA613958	AMPLICON	SAMN16321907	SRX9223000	hCoV-19/Australia/VIC8818/2020	NextSeq 500	PAIRED	PCR	VIRAL RNA	Severe acute respiratory syndrome coronavirus 2	Homo sapiens	ILLUMINA	2020-08-02	Australia	Oceania	18	3382.97	3026	0.987359	101161053
SRR12751218	PRJNA613958	AMPLICON	SAMN16321906	SRX9222999	hCoV-19/Australia/VIC7106/2020	NextSeq 500	PAIRED	PCR	VIRAL RNA	Severe acute respiratory syndrome coronavirus 2	Homo sapiens	ILLUMINA	2020-08-01	Australia	Oceania	20	2181.33	1987	0.988663	65228369
SRR12751219	PRJNA613958	AMPLICON	SAMN16321905	SRX9222998	hCoV-19/Australia/VIC7105/2020	NextSeq 500	PAIRED	PCR	VIRAL RNA	Severe acute respiratory syndrome coronavirus 2	Homo sapiens	ILLUMINA	2020-08-01	Australia	Oceania	20	2701.68	2405	0.950406	80788193
SRR12751221	PRJNA613958	AMPLICON	SAMN16321903	SRX9222996	hCoV-19/Australia/VIC7103/2020	NextSeq 500	PAIRED	PCR	VIRAL RNA	Severe acute respiratory syndrome coronavirus 2	Homo sapiens	ILLUMINA	2020-08-01	Australia	Oceania	22	2849.45	2689	0.969468	85207136
SRR12751223	PRJNA613958	AMPLICON	SAMN16321901	SRX9222994	hCoV-19/Australia/VIC7101/2020	NextSeq 500	PAIRED	PCR	VIRAL RNA	Severe acute respiratory syndrome coronavirus 2	Homo sapiens	ILLUMINA	2020-08-01	Australia	Oceania	21	1736.61	1649	0.988463	51929735
SRR12751224	PRJNA613958	AMPLICON	SAMN16321900	SRX9222993	hCoV-19/Australia/VIC7100/2020	NextSeq 500	PAIRED	PCR	VIRAL RNA	Severe acute respiratory syndrome coronavirus 2	Homo sapiens	ILLUMINA	2020-08-01	Australia	Oceania	20	2650.35	2466	0.988663	79253535
SRR12751225	PRJNA613958	AMPLICON	SAMN16321899	SRX9222992	hCoV-19/Australia/VIC7099/2020	NextSeq 500	PAIRED	PCR	VIRAL RNA	Severe acute respiratory syndrome coronavirus 2	Homo sapiens	ILLUMINA	2020-08-01	Australia	Oceania	20	2505.61	2397	0.994516	74925255
SRR12751226	PRJNA613958	AMPLICON	SAMN16321898	SRX9222991	hCoV-19/Australia/VIC7098/2020	NextSeq 500	PAIRED	PCR	VIRAL RNA	Severe acute respiratory syndrome coronavirus 2	Homo sapiens	ILLUMINA	2020-08-01	Australia	Oceania	21	2736.76	2575	0.991339	81837470
SRR12751228	PRJNA613958	AMPLICON	SAMN16321897	SRX9222989	hCoV-19/Australia/VIC7097/2020	NextSeq 500	PAIRED	PCR	VIRAL RNA	Severe acute respiratory syndrome coronavirus 2	Homo sapiens	ILLUMINA	2020-08-01	Australia	Oceania	19	3239.64	3101	0.972912	96874875
SRR12751230	PRJNA613958	AMPLICON	SAMN16321895	SRX9222987	hCoV-19/Australia/VIC7095/2020	NextSeq 500	PAIRED	PCR	VIRAL RNA	Severe acute respiratory syndrome coronavirus 2	Homo sapiens	ILLUMINA	2020-08-01	Australia	Oceania	26	2955.09	2770	0.989065	88366071
SRR12751232	PRJNA613958	AMPLICON	SAMN16321893	SRX9222985	hCoV-19/Australia/VIC7093/2020	NextSeq 500	PAIRED	PCR	VIRAL RNA	Severe acute respiratory syndrome coronavirus 2	Homo sapiens	ILLUMINA	2020-08-01	Australia	Oceania	19	1928.68	1469	0.900579	57673374
SRR12751233	PRJNA613958	AMPLICON	SAMN16321892	SRX9222984	hCoV-19/Australia/VIC7092/2020	NextSeq 500	PAIRED	PCR	VIRAL RNA	Severe acute respiratory syndrome coronavirus 2	Homo sapiens	ILLUMINA	2020-08-01	Australia	Oceania	20	2718.17	2511	0.988663	81281339
SRR12751234	PRJNA613958	AMPLICON	SAMN16321891	SRX9222983	hCoV-19/Australia/VIC7091/2020	NextSeq 500	PAIRED	PCR	VIRAL RNA	Severe acute respiratory syndrome coronavirus 2	Homo sapiens	ILLUMINA	2020-08-01	Australia	Oceania	24	2378.57	2268	0.989098	71126447
SRR12751235	PRJNA613958	AMPLICON	SAMN16321890	SRX9222982	hCoV-19/Australia/VIC7090/2020	NextSeq 500	PAIRED	PCR	VIRAL RNA	Severe acute respiratory syndrome coronavirus 2	Homo sapiens	ILLUMINA	2020-08-01	Australia	Oceania	21	3455.22	3233	0.99164	103321505
SRR12751236	PRJNA613958	AMPLICON	SAMN16321889	SRX9222981	hCoV-19/Australia/VIC7089/2020	NextSeq 500	PAIRED	PCR	VIRAL RNA	Severe acute respiratory syndrome coronavirus 2	Homo sapiens	ILLUMINA	2020-08-01	Australia	Oceania	22	2830.51	2636	0.988663	84640663
SRR12751237	PRJNA613958	AMPLICON	SAMN16321888	SRX9222980	hCoV-19/Australia/VIC8816/2020	NextSeq 500	PAIRED	PCR	VIRAL RNA	Severe acute respiratory syndrome coronavirus 2	Homo sapiens	ILLUMINA	2020-08-01	Australia	Oceania	20	3429.94	3079	0.987493	102565559
SRR12751238	PRJNA613958	AMPLICON	SAMN16321168	SRX9222979	hCoV-19/Australia/VIC10365/2020	NextSeq 550	PAIRED	PCR	VIRAL RNA	Severe acute respiratory syndrome coronavirus 2	Homo sapiens	ILLUMINA	2020-09-03	Australia	Oceania	17	5737.73	6256	0.988463	171575342
SRR12751239	PRJNA613958	AMPLICON	SAMN16321096	SRX9222978	hCoV-19/Australia/VIC10677/2020	NextSeq 500	PAIRED	PCR	VIRAL RNA	Severe acute respiratory syndrome coronavirus 2	Homo sapiens	ILLUMINA	2020-08-31	Australia	Oceania	19	4175.34	4000	0.987894	124855183
SRR12751240	PRJNA613958	AMPLICON	SAMN16321887	SRX9222977	hCoV-19/Australia/VIC8815/2020	NextSeq 500	PAIRED	PCR	VIRAL RNA	Severe acute respiratory syndrome coronavirus 2	Homo sapiens	ILLUMINA	2020-08-01	Australia	Oceania	20	4153.41	3941	0.988663	124199387
SRR12751244	PRJNA613958	AMPLICON	SAMN16321883	SRX9222973	hCoV-19/Australia/VIC7084/2020	NextSeq 500	PAIRED	PCR	VIRAL RNA	Severe acute respiratory syndrome coronavirus 2	Homo sapiens	ILLUMINA	2020-07-31	Australia	Oceania	17	2406.04	2305	0.991406	71947769
SRR12751246	PRJNA613958	AMPLICON	SAMN16321881	SRX9222971	hCoV-19/Australia/VIC7082/2020	NextSeq 500	PAIRED	PCR	VIRAL RNA	Severe acute respiratory syndrome coronavirus 2	Homo sapiens	ILLUMINA	2020-07-29	Australia	Oceania	17	2781.48	2594	0.993613	83174559
SRR12751247	PRJNA613958	AMPLICON	SAMN16321404	SRX9222970	hCoV-19/Australia/VIC2079/2020	NextSeq 500	PAIRED	PCR	VIRAL RNA	Severe acute respiratory syndrome coronavirus 2	Homo sapiens	ILLUMINA	2020-03-27	Australia	Oceania	68	3431.49	2969	0.955924	102611716
SRR12751248	PRJNA613958	AMPLICON	SAMN16321403	SRX9222969	hCoV-19/Australia/VIC1729/2020	Illumina iSeq 100	PAIRED	PCR	VIRAL RNA	Severe acute respiratory syndrome coronavirus 2	Homo sapiens	ILLUMINA	2020-03-30	Australia	Oceania	11	2692.38	2204	0.922683	80510224
SRR12751249	PRJNA613958	AMPLICON	SAMN16321402	SRX9222968	hCoV-19/Australia/VIC1570/2020	Illumina iSeq 100	PAIRED	PCR	VIRAL RNA	Severe acute respiratory syndrome coronavirus 2	Homo sapiens	ILLUMINA	2020-05-07	Australia	Oceania	14	1670.43	1541	0.93392	49950976
SRR12751254	PRJNA613958	AMPLICON	SAMN16321119	SRX9222963	hCoV-19/Australia/VIC10773/2020	NextSeq 500	PAIRED	PCR	VIRAL RNA	Severe acute respiratory syndrome coronavirus 2	Homo sapiens	ILLUMINA	2020-08-31	Australia	Oceania	16	4007.16	3662	0.9897	119826225
SRR12751256	PRJNA613958	AMPLICON	SAMN16321396	SRX9222961	hCoV-19/Australia/VIC1450/2020	NextSeq 500	PAIRED	PCR	VIRAL RNA	Severe acute respiratory syndrome coronavirus 2	Homo sapiens	ILLUMINA	2020-04-20	Australia	Oceania	8	2612.33	2410	0.961576	78116608
SRR12751259	PRJNA613958	AMPLICON	SAMN16321647	SRX9223468	hCoV-19/Australia/VIC6728/2020	NextSeq 550	PAIRED	PCR	VIRAL RNA	Severe acute respiratory syndrome coronavirus 2	Homo sapiens	ILLUMINA	2020-07-25	Australia	Oceania	19	3282.37	2779	0.933686	98152567
SRR12751260	PRJNA613958	AMPLICON	SAMN16321646	SRX9223467	hCoV-19/Australia/VIC6727/2020	NextSeq 550	PAIRED	PCR	VIRAL RNA	Severe acute respiratory syndrome coronavirus 2	Homo sapiens	ILLUMINA	2020-07-25	Australia	Oceania	23	3514.2	3320	0.990269	105085023
SRR12751261	PRJNA613958	AMPLICON	SAMN16321645	SRX9223466	hCoV-19/Australia/VIC6726/2020	NextSeq 550	PAIRED	PCR	VIRAL RNA	Severe acute respiratory syndrome coronavirus 2	Homo sapiens	ILLUMINA	2020-07-25	Australia	Oceania	17	4324.42	4177	0.990804	129313100
SRR12751262	PRJNA613958	AMPLICON	SAMN16321644	SRX9223465	hCoV-19/Australia/VIC6725/2020	NextSeq 550	PAIRED	PCR	VIRAL RNA	Severe acute respiratory syndrome coronavirus 2	Homo sapiens	ILLUMINA	NA	Australia	Oceania	19	2969.53	2740	0.985286	88797717
SRR12751264	PRJNA613958	AMPLICON	SAMN16321642	SRX9223463	hCoV-19/Australia/VIC7306/2020	NextSeq 550	PAIRED	PCR	VIRAL RNA	Severe acute respiratory syndrome coronavirus 2	Homo sapiens	ILLUMINA	2020-07-25	Australia	Oceania	19	3562.1	3330	0.988663	106517597
SRR12751265	PRJNA613958	AMPLICON	SAMN16321641	SRX9223462	hCoV-19/Australia/VIC7305/2020	NextSeq 550	PAIRED	PCR	VIRAL RNA	Severe acute respiratory syndrome coronavirus 2	Homo sapiens	ILLUMINA	2020-07-26	Australia	Oceania	22	3587.05	3368	0.977327	107263616
SRR12751266	PRJNA613958	AMPLICON	SAMN16321640	SRX9223461	hCoV-19/Australia/VIC6723/2020	NextSeq 550	PAIRED	PCR	VIRAL RNA	Severe acute respiratory syndrome coronavirus 2	Homo sapiens	ILLUMINA	2020-07-26	Australia	Oceania	17	3278.66	2810	0.945725	98041900
SRR12751268	PRJNA613958	AMPLICON	SAMN16321638	SRX9223459	hCoV-19/Australia/VIC6862/2020	NextSeq 550	PAIRED	PCR	VIRAL RNA	Severe acute respiratory syndrome coronavirus 2	Homo sapiens	ILLUMINA	2020-07-26	Australia	Oceania	45	3921.66	3758	0.925526	117269433
SRR12751269	PRJNA613958	AMPLICON	SAMN16321143	SRX9223458	hCoV-19/Australia/VIC10755/2020	NextSeq 500	PAIRED	PCR	VIRAL RNA	Severe acute respiratory syndrome coronavirus 2	Homo sapiens	ILLUMINA	2020-09-01	Australia	Oceania	31	3712.87	3457	0.963281	111026031
SRR12751271	PRJNA613958	AMPLICON	SAMN16321636	SRX9223456	hCoV-19/Australia/VIC6722/2020	NextSeq 550	PAIRED	PCR	VIRAL RNA	Severe acute respiratory syndrome coronavirus 2	Homo sapiens	ILLUMINA	2020-07-26	Australia	Oceania	20	4025.37	3916	0.988429	120370626
SRR12751272	PRJNA613958	AMPLICON	SAMN16321635	SRX9223455	hCoV-19/Australia/VIC6859/2020	NextSeq 550	PAIRED	PCR	VIRAL RNA	Severe acute respiratory syndrome coronavirus 2	Homo sapiens	ILLUMINA	2020-07-26	Australia	Oceania	20	4275.34	4390	0.963783	127845389
SRR12751274	PRJNA613958	AMPLICON	SAMN16321633	SRX9223453	hCoV-19/Australia/VIC6857/2020	NextSeq 550	PAIRED	PCR	VIRAL RNA	Severe acute respiratory syndrome coronavirus 2	Homo sapiens	ILLUMINA	2020-07-26	Australia	Oceania	21	4044.1	3725	0.98776	120930573
SRR12751275	PRJNA613958	AMPLICON	SAMN16321632	SRX9223452	hCoV-19/Australia/VIC6856/2020	NextSeq 550	PAIRED	PCR	VIRAL RNA	Severe acute respiratory syndrome coronavirus 2	Homo sapiens	ILLUMINA	2020-07-25	Australia	Oceania	18	4230.64	4271	0.98562	126508904
SRR12751277	PRJNA613958	AMPLICON	SAMN16321630	SRX9223450	hCoV-19/Australia/VIC6854/2020	NextSeq 550	PAIRED	PCR	VIRAL RNA	Severe acute respiratory syndrome coronavirus 2	Homo sapiens	ILLUMINA	2020-07-25	Australia	Oceania	16	5144.72	5257	0.995954	153842623
SRR12751278	PRJNA613958	AMPLICON	SAMN16321629	SRX9223449	hCoV-19/Australia/VIC6853/2020	NextSeq 550	PAIRED	PCR	VIRAL RNA	Severe acute respiratory syndrome coronavirus 2	Homo sapiens	ILLUMINA	2020-07-25	Australia	Oceania	22	4276.48	4130	0.992576	127879456
SRR12751279	PRJNA613958	AMPLICON	SAMN16321628	SRX9223448	hCoV-19/Australia/VIC6721/2020	NextSeq 550	PAIRED	PCR	VIRAL RNA	Severe acute respiratory syndrome coronavirus 2	Homo sapiens	ILLUMINA	2020-07-25	Australia	Oceania	18	4307.33	4127	0.988663	128801982
SRR12751280	PRJNA613958	AMPLICON	SAMN16321142	SRX9223447	hCoV-19/Australia/VIC10742/2020	NextSeq 500	PAIRED	PCR	VIRAL RNA	Severe acute respiratory syndrome coronavirus 2	Homo sapiens	ILLUMINA	2020-08-31	Australia	Oceania	20	4129.92	3829	0.979734	123497087
SRR12751282	PRJNA613958	AMPLICON	SAMN16321626	SRX9223445	hCoV-19/Australia/VIC6851/2020	NextSeq 550	PAIRED	PCR	VIRAL RNA	Severe acute respiratory syndrome coronavirus 2	Homo sapiens	ILLUMINA	2020-07-25	Australia	Oceania	16	3973.31	3892	0.938501	118813782
SRR12751283	PRJNA613958	AMPLICON	SAMN16321625	SRX9223444	hCoV-19/Australia/VIC6850/2020	NextSeq 550	PAIRED	PCR	VIRAL RNA	Severe acute respiratory syndrome coronavirus 2	Homo sapiens	ILLUMINA	2020-07-25	Australia	Oceania	17	4863.2	5258	0.960873	145424224
SRR12751286	PRJNA613958	AMPLICON	SAMN16321622	SRX9223441	hCoV-19/Australia/VIC6847/2020	NextSeq 550	PAIRED	PCR	VIRAL RNA	Severe acute respiratory syndrome coronavirus 2	Homo sapiens	ILLUMINA	2020-07-25	Australia	Oceania	23	5162.21	5593	0.986055	154365417
SRR12751287	PRJNA613958	AMPLICON	SAMN16321621	SRX9223440	hCoV-19/Australia/VIC6720/2020	NextSeq 550	PAIRED	PCR	VIRAL RNA	Severe acute respiratory syndrome coronavirus 2	Homo sapiens	ILLUMINA	2020-07-25	Australia	Oceania	44	1804.09	1267	0.938802	53947774
SRR12751288	PRJNA613958	AMPLICON	SAMN16321620	SRX9223439	hCoV-19/Australia/VIC6846/2020	NextSeq 550	PAIRED	PCR	VIRAL RNA	Severe acute respiratory syndrome coronavirus 2	Homo sapiens	ILLUMINA	2020-07-25	Australia	Oceania	47	4429.17	4380	0.988663	132445437
SRR12751289	PRJNA613958	AMPLICON	SAMN16321619	SRX9223438	hCoV-19/Australia/VIC6719/2020	NextSeq 550	PAIRED	PCR	VIRAL RNA	Severe acute respiratory syndrome coronavirus 2	Homo sapiens	ILLUMINA	2020-07-25	Australia	Oceania	25	3235.84	2634	0.982544	96761283
SRR12751290	PRJNA613958	AMPLICON	SAMN16321618	SRX9223437	hCoV-19/Australia/VIC6718/2020	NextSeq 550	PAIRED	PCR	VIRAL RNA	Severe acute respiratory syndrome coronavirus 2	Homo sapiens	ILLUMINA	2020-07-25	Australia	Oceania	15	3064.2	2595	0.936327	91628790
SRR12751291	PRJNA613958	AMPLICON	SAMN16321141	SRX9223436	hCoV-19/Australia/VIC10794/2020	NextSeq 500	PAIRED	PCR	VIRAL RNA	Severe acute respiratory syndrome coronavirus 2	Homo sapiens	ILLUMINA	2020-09-01	Australia	Oceania	21	3394.34	3110	0.979734	101501075
SRR12751292	PRJNA613958	AMPLICON	SAMN16321617	SRX9223435	hCoV-19/Australia/VIC6845/2020	NextSeq 550	PAIRED	PCR	VIRAL RNA	Severe acute respiratory syndrome coronavirus 2	Homo sapiens	ILLUMINA	2020-07-25	Australia	Oceania	20	4332.49	4479	0.953182	129554521
SRR12751293	PRJNA613958	AMPLICON	SAMN16321616	SRX9223434	hCoV-19/Australia/VIC6844/2020	NextSeq 550	PAIRED	PCR	VIRAL RNA	Severe acute respiratory syndrome coronavirus 2	Homo sapiens	ILLUMINA	2020-07-25	Australia	Oceania	20	4888.81	5343	0.959603	146190058
SRR12751294	PRJNA613958	AMPLICON	SAMN16321615	SRX9223433	hCoV-19/Australia/VIC6717/2020	NextSeq 550	PAIRED	PCR	VIRAL RNA	Severe acute respiratory syndrome coronavirus 2	Homo sapiens	ILLUMINA	2020-07-25	Australia	Oceania	21	2465.66	2108	0.987092	73730689
SRR12751295	PRJNA613958	AMPLICON	SAMN16321614	SRX9223432	hCoV-19/Australia/VIC6843/2020	NextSeq 550	PAIRED	PCR	VIRAL RNA	Severe acute respiratory syndrome coronavirus 2	Homo sapiens	ILLUMINA	2020-07-25	Australia	Oceania	22	3862.68	3657	0.93101	115505645
SRR12751296	PRJNA613958	AMPLICON	SAMN16321613	SRX9223431	hCoV-19/Australia/VIC6716/2020	NextSeq 550	PAIRED	PCR	VIRAL RNA	Severe acute respiratory syndrome coronavirus 2	Homo sapiens	ILLUMINA	2020-07-25	Australia	Oceania	16	3962.79	3709	0.956827	118499238
SRR12751299	PRJNA613958	AMPLICON	SAMN16321610	SRX9223428	hCoV-19/Australia/VIC6839/2020	NextSeq 550	PAIRED	PCR	VIRAL RNA	Severe acute respiratory syndrome coronavirus 2	Homo sapiens	ILLUMINA	2020-07-25	Australia	Oceania	29	4025.26	3903	0.986456	120367417
SRR12751300	PRJNA613958	AMPLICON	SAMN16321609	SRX9223427	hCoV-19/Australia/VIC6838/2020	NextSeq 550	PAIRED	PCR	VIRAL RNA	Severe acute respiratory syndrome coronavirus 2	Homo sapiens	ILLUMINA	2020-07-25	Australia	Oceania	28	4170.26	4090	0.959469	124703317
SRR12751303	PRJNA613958	AMPLICON	SAMN16321607	SRX9223424	hCoV-19/Australia/VIC6836/2020	NextSeq 550	PAIRED	PCR	VIRAL RNA	Severe acute respiratory syndrome coronavirus 2	Homo sapiens	ILLUMINA	2020-07-25	Australia	Oceania	37	4299.07	4193	0.988663	128555127
SRR12751304	PRJNA613958	AMPLICON	SAMN16321606	SRX9223423	hCoV-19/Australia/VIC6715/2020	NextSeq 550	PAIRED	PCR	VIRAL RNA	Severe acute respiratory syndrome coronavirus 2	Homo sapiens	ILLUMINA	2020-07-25	Australia	Oceania	28	2279.75	1367	0.92877	68171365
SRR12751305	PRJNA613958	AMPLICON	SAMN16321605	SRX9223422	hCoV-19/Australia/VIC6835/2020	NextSeq 550	PAIRED	PCR	VIRAL RNA	Severe acute respiratory syndrome coronavirus 2	Homo sapiens	ILLUMINA	2020-07-25	Australia	Oceania	19	3452.7	3188	0.988663	103246192
SRR12751306	PRJNA613958	AMPLICON	SAMN16321604	SRX9223421	hCoV-19/Australia/VIC6714/2020	NextSeq 550	PAIRED	PCR	VIRAL RNA	Severe acute respiratory syndrome coronavirus 2	Homo sapiens	ILLUMINA	2020-07-25	Australia	Oceania	20	2692.71	1489	0.984115	80520004
SRR12751307	PRJNA613958	AMPLICON	SAMN16321603	SRX9223420	hCoV-19/Australia/VIC6713/2020	NextSeq 550	PAIRED	PCR	VIRAL RNA	Severe acute respiratory syndrome coronavirus 2	Homo sapiens	ILLUMINA	2020-07-24	Australia	Oceania	19	3811.79	3633	0.960573	113983879
SRR12751308	PRJNA613958	AMPLICON	SAMN16321602	SRX9223419	hCoV-19/Australia/VIC6834/2020	NextSeq 550	PAIRED	PCR	VIRAL RNA	Severe acute respiratory syndrome coronavirus 2	Homo sapiens	ILLUMINA	2020-07-24	Australia	Oceania	18	1255.39	453	0.912918	37539792
SRR12751309	PRJNA613958	AMPLICON	SAMN16321601	SRX9223418	hCoV-19/Australia/VIC6833/2020	NextSeq 550	PAIRED	PCR	VIRAL RNA	Severe acute respiratory syndrome coronavirus 2	Homo sapiens	ILLUMINA	2020-07-24	Australia	Oceania	20	4734.07	4815	0.995954	141562972
SRR12751312	PRJNA613958	AMPLICON	SAMN16321598	SRX9223415	hCoV-19/Australia/VIC6832/2020	NextSeq 550	PAIRED	PCR	VIRAL RNA	Severe acute respiratory syndrome coronavirus 2	Homo sapiens	ILLUMINA	2020-07-24	Australia	Oceania	18	4564.07	4601	0.992108	136479319
SRR12751313	PRJNA613958	AMPLICON	SAMN16321139	SRX9223414	hCoV-19/Australia/VIC10692/2020	NextSeq 500	PAIRED	PCR	VIRAL RNA	Severe acute respiratory syndrome coronavirus 2	Homo sapiens	ILLUMINA	2020-09-01	Australia	Oceania	28	4011.19	3846	0.985486	119946714
SRR12751314	PRJNA613958	AMPLICON	SAMN16321597	SRX9223413	hCoV-19/Australia/VIC6831/2020	NextSeq 550	PAIRED	PCR	VIRAL RNA	Severe acute respiratory syndrome coronavirus 2	Homo sapiens	ILLUMINA	2020-07-24	Australia	Oceania	17	4593.32	4611	0.988663	137354154
SRR12751315	PRJNA613958	AMPLICON	SAMN16321596	SRX9223412	hCoV-19/Australia/VIC6710/2020	NextSeq 550	PAIRED	PCR	VIRAL RNA	Severe acute respiratory syndrome coronavirus 2	Homo sapiens	ILLUMINA	2020-07-24	Australia	Oceania	18	2374.48	1994	0.988095	71004150
SRR12751316	PRJNA613958	AMPLICON	SAMN16321595	SRX9223411	hCoV-19/Australia/VIC6830/2020	NextSeq 550	PAIRED	PCR	VIRAL RNA	Severe acute respiratory syndrome coronavirus 2	Homo sapiens	ILLUMINA	2020-07-24	Australia	Oceania	20	3761.88	3349	0.988663	112491628
SRR12751317	PRJNA613958	AMPLICON	SAMN16321594	SRX9223410	hCoV-19/Australia/VIC6829/2020	NextSeq 550	PAIRED	PCR	VIRAL RNA	Severe acute respiratory syndrome coronavirus 2	Homo sapiens	ILLUMINA	2020-07-24	Australia	Oceania	16	4886.27	4960	0.989566	146114163
SRR12751318	PRJNA613958	AMPLICON	SAMN16321593	SRX9223409	hCoV-19/Australia/VIC6828/2020	NextSeq 550	PAIRED	PCR	VIRAL RNA	Severe acute respiratory syndrome coronavirus 2	Homo sapiens	ILLUMINA	2020-07-24	Australia	Oceania	18	3699.09	3403	0.92168	110614028
SRR12751319	PRJNA613958	AMPLICON	SAMN16321592	SRX9223408	hCoV-19/Australia/VIC6827/2020	NextSeq 550	PAIRED	PCR	VIRAL RNA	Severe acute respiratory syndrome coronavirus 2	Homo sapiens	ILLUMINA	2020-07-24	Australia	Oceania	19	3899.7	3609	0.988663	116612854
SRR12751320	PRJNA613958	AMPLICON	SAMN16321591	SRX9223407	hCoV-19/Australia/VIC6826/2020	NextSeq 550	PAIRED	PCR	VIRAL RNA	Severe acute respiratory syndrome coronavirus 2	Homo sapiens	ILLUMINA	2020-07-24	Australia	Oceania	19	3976	3832	0.952714	118894261
SRR12751321	PRJNA613958	AMPLICON	SAMN16321590	SRX9223406	hCoV-19/Australia/VIC6825/2020	NextSeq 550	PAIRED	PCR	VIRAL RNA	Severe acute respiratory syndrome coronavirus 2	Homo sapiens	ILLUMINA	2020-07-24	Australia	Oceania	21	3544.7	3308	0.990971	105997214
SRR12751322	PRJNA613958	AMPLICON	SAMN16321589	SRX9223405	hCoV-19/Australia/VIC6824/2020	NextSeq 550	PAIRED	PCR	VIRAL RNA	Severe acute respiratory syndrome coronavirus 2	Homo sapiens	ILLUMINA	2020-07-23	Australia	Oceania	16	1681.42	883	0.902451	50279520
SRR12751324	PRJNA613958	AMPLICON	SAMN16321138	SRX9223403	hCoV-19/Australia/VIC10797/2020	NextSeq 500	PAIRED	PCR	VIRAL RNA	Severe acute respiratory syndrome coronavirus 2	Homo sapiens	ILLUMINA	2020-08-31	Australia	Oceania	18	2944.95	2469	0.925559	88062824
SRR12751325	PRJNA613958	AMPLICON	SAMN16321093	SRX9223402	hCoV-19/Australia/VIC10781/2020	NextSeq 500	PAIRED	PCR	VIRAL RNA	Severe acute respiratory syndrome coronavirus 2	Homo sapiens	ILLUMINA	2020-09-03	Australia	Oceania	18	3919.1	3577	0.979734	117192951
SRR12751326	PRJNA613958	AMPLICON	SAMN16321587	SRX9223401	hCoV-19/Australia/VIC6709/2020	NextSeq 550	PAIRED	PCR	VIRAL RNA	Severe acute respiratory syndrome coronavirus 2	Homo sapiens	ILLUMINA	2020-07-22	Australia	Oceania	19	4664.4	5325	0.948667	139479637
SRR12751327	PRJNA613958	AMPLICON	SAMN16321586	SRX9223400	hCoV-19/Australia/VIC6818/2020	NextSeq 550	PAIRED	PCR	VIRAL RNA	Severe acute respiratory syndrome coronavirus 2	Homo sapiens	ILLUMINA	2020-07-22	Australia	Oceania	20	1830.06	889	0.90409	54724212
SRR12751328	PRJNA613958	AMPLICON	SAMN16321585	SRX9223399	hCoV-19/Australia/VIC6817/2020	NextSeq 550	PAIRED	PCR	VIRAL RNA	Severe acute respiratory syndrome coronavirus 2	Homo sapiens	ILLUMINA	NA	Australia	Oceania	79	3490.15	2699	0.96716	104365857
SRR12751329	PRJNA613958	AMPLICON	SAMN16321584	SRX9223398	hCoV-19/Australia/VIC6816/2020	NextSeq 550	PAIRED	PCR	VIRAL RNA	Severe acute respiratory syndrome coronavirus 2	Homo sapiens	ILLUMINA	2020-07-22	Australia	Oceania	70	3526.24	3041	0.920878	105445160
SRR12751334	PRJNA613958	AMPLICON	SAMN16321579	SRX9223393	hCoV-19/Australia/VIC6812/2020	NextSeq 550	PAIRED	PCR	VIRAL RNA	Severe acute respiratory syndrome coronavirus 2	Homo sapiens	ILLUMINA	2020-07-21	Australia	Oceania	19	4193.24	4193	0.968498	125390383
SRR12751337	PRJNA613958	AMPLICON	SAMN16322086	SRX9223390	hCoV-19/Australia/VIC10885/2020	NextSeq 500	PAIRED	PCR	VIRAL RNA	Severe acute respiratory syndrome coronavirus 2	Homo sapiens	ILLUMINA	2020-08-15	Australia	Oceania	20	3331.31	3077	0.985988	99616184
SRR12751338	PRJNA613958	AMPLICON	SAMN16322085	SRX9223389	hCoV-19/Australia/VIC10889/2020	NextSeq 500	PAIRED	PCR	VIRAL RNA	Severe acute respiratory syndrome coronavirus 2	Homo sapiens	ILLUMINA	2020-08-15	Australia	Oceania	17	3393.21	3101	0.988128	101467130
SRR12751339	PRJNA613958	AMPLICON	SAMN16322084	SRX9223388	hCoV-19/Australia/VIC10887/2020	NextSeq 500	PAIRED	PCR	VIRAL RNA	Severe acute respiratory syndrome coronavirus 2	Homo sapiens	ILLUMINA	2020-08-16	Australia	Oceania	23	2401.69	2110	0.971675	71817598
SRR12751340	PRJNA613958	AMPLICON	SAMN16322083	SRX9223387	hCoV-19/Australia/VIC10883/2020	NextSeq 500	PAIRED	PCR	VIRAL RNA	Severe acute respiratory syndrome coronavirus 2	Homo sapiens	ILLUMINA	2020-08-16	Australia	Oceania	23	3519.51	3335	0.988663	105243936
SRR12751341	PRJNA613958	AMPLICON	SAMN16322082	SRX9223386	hCoV-19/Australia/VIC10891/2020	NextSeq 500	PAIRED	PCR	VIRAL RNA	Severe acute respiratory syndrome coronavirus 2	Homo sapiens	ILLUMINA	2020-08-18	Australia	Oceania	20	3347.71	3084	0.995954	100106612
SRR12751342	PRJNA613958	AMPLICON	SAMN16322081	SRX9223385	hCoV-19/Australia/VIC9192/2020	NextSeq 550	PAIRED	PCR	VIRAL RNA	Severe acute respiratory syndrome coronavirus 2	Homo sapiens	ILLUMINA	2020-08-18	Australia	Oceania	23	3267.24	2873	0.973046	97700212
SRR12751343	PRJNA613958	AMPLICON	SAMN16322080	SRX9223384	hCoV-19/Australia/VIC9152/2020	NextSeq 550	PAIRED	PCR	VIRAL RNA	Severe acute respiratory syndrome coronavirus 2	Homo sapiens	ILLUMINA	2020-08-17	Australia	Oceania	33	3245.14	2920	0.979199	97039434
SRR12751344	PRJNA613958	AMPLICON	SAMN16322079	SRX9223383	hCoV-19/Australia/VIC10890/2020	NextSeq 500	PAIRED	PCR	VIRAL RNA	Severe acute respiratory syndrome coronavirus 2	Homo sapiens	ILLUMINA	2020-08-17	Australia	Oceania	17	3414.19	3231	0.943852	102094488
SRR12751345	PRJNA613958	AMPLICON	SAMN16322078	SRX9223382	hCoV-19/Australia/VIC9839/2020	NextSeq 550	PAIRED	PCR	VIRAL RNA	Severe acute respiratory syndrome coronavirus 2	Homo sapiens	ILLUMINA	2020-08-17	Australia	Oceania	19	3485.21	3136	0.936562	104218346
SRR12751346	PRJNA613958	AMPLICON	SAMN16321187	SRX9223381	hCoV-19/Australia/VIC10297/2020	NextSeq 550	PAIRED	PCR	VIRAL RNA	Severe acute respiratory syndrome coronavirus 2	Homo sapiens	ILLUMINA	2020-09-01	Australia	Oceania	17	5412.82	6156	0.979166	161859624
SRR12751347	PRJNA613958	AMPLICON	SAMN16322077	SRX9223380	hCoV-19/Australia/VIC9838/2020	NextSeq 550	PAIRED	PCR	VIRAL RNA	Severe acute respiratory syndrome coronavirus 2	Homo sapiens	ILLUMINA	2020-08-17	Australia	Oceania	20	5006.36	5069	0.988663	149705169
SRR12751348	PRJNA613958	AMPLICON	SAMN16322076	SRX9223379	hCoV-19/Australia/VIC10886/2020	NextSeq 500	PAIRED	PCR	VIRAL RNA	Severe acute respiratory syndrome coronavirus 2	Homo sapiens	ILLUMINA	2020-08-17	Australia	Oceania	16	2784.34	2490	0.974451	83260266
SRR12751349	PRJNA613958	AMPLICON	SAMN16321137	SRX9223378	hCoV-19/Australia/VIC10640/2020	NextSeq 500	PAIRED	PCR	VIRAL RNA	Severe acute respiratory syndrome coronavirus 2	Homo sapiens	ILLUMINA	2020-09-01	Australia	Oceania	17	4059.24	3890	0.988663	121383430
SRR12751352	PRJNA613958	AMPLICON	SAMN16321575	SRX9223375	hCoV-19/Australia/VIC6703/2020	NextSeq 550	PAIRED	PCR	VIRAL RNA	Severe acute respiratory syndrome coronavirus 2	Homo sapiens	ILLUMINA	2020-07-20	Australia	Oceania	20	3604.45	3301	0.930743	107783934
SRR12751353	PRJNA613958	AMPLICON	SAMN16321574	SRX9223374	hCoV-19/Australia/VIC6809/2020	NextSeq 550	PAIRED	PCR	VIRAL RNA	Severe acute respiratory syndrome coronavirus 2	Homo sapiens	ILLUMINA	2020-07-21	Australia	Oceania	19	4516.13	4742	0.976758	135045811
SRR12751355	PRJNA613958	AMPLICON	SAMN16321572	SRX9223372	hCoV-19/Australia/VIC6807/2020	NextSeq 550	PAIRED	PCR	VIRAL RNA	Severe acute respiratory syndrome coronavirus 2	Homo sapiens	ILLUMINA	2020-07-21	Australia	Oceania	22	4614.04	4718	0.989132	137973668
SRR12751356	PRJNA613958	AMPLICON	SAMN16321571	SRX9223371	hCoV-19/Australia/VIC6806/2020	NextSeq 550	PAIRED	PCR	VIRAL RNA	Severe acute respiratory syndrome coronavirus 2	Homo sapiens	ILLUMINA	2020-07-21	Australia	Oceania	17	4708.35	4900	0.988663	140793871
SRR12751358	PRJNA613958	AMPLICON	SAMN16321569	SRX9223369	hCoV-19/Australia/VIC6804/2020	NextSeq 550	PAIRED	PCR	VIRAL RNA	Severe acute respiratory syndrome coronavirus 2	Homo sapiens	ILLUMINA	2020-07-21	Australia	Oceania	18	3183.11	2900	0.988563	95184488
SRR12751360	PRJNA613958	AMPLICON	SAMN16321136	SRX9223367	hCoV-19/Australia/VIC10650/2020	NextSeq 500	PAIRED	PCR	VIRAL RNA	Severe acute respiratory syndrome coronavirus 2	Homo sapiens	ILLUMINA	2020-09-02	Australia	Oceania	18	3748.89	3336	0.962412	112103038
SRR12751362	PRJNA613958	AMPLICON	SAMN16321566	SRX9223365	hCoV-19/Australia/VIC6801/2020	NextSeq 550	PAIRED	PCR	VIRAL RNA	Severe acute respiratory syndrome coronavirus 2	Homo sapiens	ILLUMINA	2020-07-21	Australia	Oceania	23	1642.46	1444	0.98776	49114337
SRR12751363	PRJNA613958	AMPLICON	SAMN16321565	SRX9223364	hCoV-19/Australia/VIC6800/2020	NextSeq 550	PAIRED	PCR	VIRAL RNA	Severe acute respiratory syndrome coronavirus 2	Homo sapiens	ILLUMINA	2020-07-21	Australia	Oceania	22	4265.27	4099	0.988663	127544311
SRR12751364	PRJNA613958	AMPLICON	SAMN16321564	SRX9223363	hCoV-19/Australia/VIC6799/2020	NextSeq 550	PAIRED	PCR	VIRAL RNA	Severe acute respiratory syndrome coronavirus 2	Homo sapiens	ILLUMINA	2020-07-21	Australia	Oceania	19	3888.66	3578	0.985888	116282742
SRR12751366	PRJNA613958	AMPLICON	SAMN16321562	SRX9223361	hCoV-19/Australia/VIC6797/2020	NextSeq 550	PAIRED	PCR	VIRAL RNA	Severe acute respiratory syndrome coronavirus 2	Homo sapiens	ILLUMINA	2020-07-21	Australia	Oceania	17	3642.87	3170	0.967997	108932687
SRR12751367	PRJNA613958	AMPLICON	SAMN16321561	SRX9223360	hCoV-19/Australia/VIC6796/2020	NextSeq 550	PAIRED	PCR	VIRAL RNA	Severe acute respiratory syndrome coronavirus 2	Homo sapiens	ILLUMINA	2020-07-21	Australia	Oceania	23	3592.66	3184	0.968732	107431170
SRR12751368	PRJNA613958	AMPLICON	SAMN16321560	SRX9223359	hCoV-19/Australia/VIC6795/2020	NextSeq 550	PAIRED	PCR	VIRAL RNA	Severe acute respiratory syndrome coronavirus 2	Homo sapiens	ILLUMINA	2020-07-21	Australia	Oceania	20	3424.35	2714	0.97746	102398192
SRR12751369	PRJNA613958	AMPLICON	SAMN16321559	SRX9223358	hCoV-19/Australia/VIC6701/2020	NextSeq 550	PAIRED	PCR	VIRAL RNA	Severe acute respiratory syndrome coronavirus 2	Homo sapiens	ILLUMINA	2020-07-21	Australia	Oceania	17	2971.34	2763	0.987593	88852011
SRR12751371	PRJNA613958	AMPLICON	SAMN16321135	SRX9223356	hCoV-19/Australia/VIC10789/2020	NextSeq 500	PAIRED	PCR	VIRAL RNA	Severe acute respiratory syndrome coronavirus 2	Homo sapiens	ILLUMINA	2020-09-01	Australia	Oceania	27	3831.66	3680	0.989566	114578109
SRR12751372	PRJNA613958	AMPLICON	SAMN16321557	SRX9223355	hCoV-19/Australia/VIC6699/2020	NextSeq 550	PAIRED	PCR	VIRAL RNA	Severe acute respiratory syndrome coronavirus 2	Homo sapiens	ILLUMINA	2020-07-21	Australia	Oceania	19	3545.56	3251	0.907902	106022902
SRR12751373	PRJNA613958	AMPLICON	SAMN16322075	SRX9223354	hCoV-19/Australia/VIC9837/2020	NextSeq 550	PAIRED	PCR	VIRAL RNA	Severe acute respiratory syndrome coronavirus 2	Homo sapiens	ILLUMINA	2020-08-16	Australia	Oceania	26	4717	4803	0.977494	141052567
SRR12751374	PRJNA613958	AMPLICON	SAMN16322074	SRX9223353	hCoV-19/Australia/VIC10894/2020	NextSeq 500	PAIRED	PCR	VIRAL RNA	Severe acute respiratory syndrome coronavirus 2	Homo sapiens	ILLUMINA	2020-08-20	Australia	Oceania	20	3217.37	2996	0.988362	96208965
SRR12751380	PRJNA613958	AMPLICON	SAMN16322068	SRX9223347	hCoV-19/Australia/VIC9835/2020	NextSeq 550	PAIRED	PCR	VIRAL RNA	Severe acute respiratory syndrome coronavirus 2	Homo sapiens	ILLUMINA	2020-08-12	Australia	Oceania	53	4711.65	4991	0.97007	140892504
SRR12751383	PRJNA613958	AMPLICON	SAMN16322066	SRX9223344	hCoV-19/Australia/VIC9833/2020	NextSeq 550	PAIRED	PCR	VIRAL RNA	Severe acute respiratory syndrome coronavirus 2	Homo sapiens	ILLUMINA	2020-08-11	Australia	Oceania	66	4958.56	5257	0.979734	148275799
SRR12751384	PRJNA613958	AMPLICON	SAMN16322065	SRX9223343	hCoV-19/Australia/VIC9832/2020	NextSeq 550	PAIRED	PCR	VIRAL RNA	Severe acute respiratory syndrome coronavirus 2	Homo sapiens	ILLUMINA	2020-08-12	Australia	Oceania	31	4976.53	5065	0.987995	148813261
SRR12751390	PRJNA613958	AMPLICON	SAMN16322059	SRX9223337	hCoV-19/Australia/VIC9824/2020	NextSeq 550	PAIRED	PCR	VIRAL RNA	Severe acute respiratory syndrome coronavirus 2	Homo sapiens	ILLUMINA	2020-08-15	Australia	Oceania	27	4025.59	3911	0.966358	120377147
SRR12751399	PRJNA613958	AMPLICON	SAMN16321554	SRX9223328	hCoV-19/Australia/VIC6698/2020	NextSeq 550	PAIRED	PCR	VIRAL RNA	Severe acute respiratory syndrome coronavirus 2	Homo sapiens	ILLUMINA	2020-07-21	Australia	Oceania	24	4125.4	4071	0.984283	123361863
SRR12751400	PRJNA613958	AMPLICON	SAMN16321553	SRX9223327	hCoV-19/Australia/VIC6794/2020	NextSeq 550	PAIRED	PCR	VIRAL RNA	Severe acute respiratory syndrome coronavirus 2	Homo sapiens	ILLUMINA	2020-07-21	Australia	Oceania	17	4125.17	4101	0.965957	123354995
SRR12751402	PRJNA613958	AMPLICON	SAMN16321551	SRX9223325	hCoV-19/Australia/VIC6793/2020	NextSeq 550	PAIRED	PCR	VIRAL RNA	Severe acute respiratory syndrome coronavirus 2	Homo sapiens	ILLUMINA	2020-07-21	Australia	Oceania	22	4314.73	4239	0.99077	129023382
SRR12751403	PRJNA613958	AMPLICON	SAMN16321550	SRX9223324	hCoV-19/Australia/VIC6792/2020	NextSeq 550	PAIRED	PCR	VIRAL RNA	Severe acute respiratory syndrome coronavirus 2	Homo sapiens	ILLUMINA	2020-07-21	Australia	Oceania	19	3306.24	2320	0.960639	98866352
SRR12751405	PRJNA613958	AMPLICON	SAMN16321548	SRX9223322	hCoV-19/Australia/VIC6790/2020	NextSeq 550	PAIRED	PCR	VIRAL RNA	Severe acute respiratory syndrome coronavirus 2	Homo sapiens	ILLUMINA	2020-07-21	Australia	Oceania	22	3700.54	3299	0.983948	110657297
SRR12751408	PRJNA613958	AMPLICON	SAMN16321546	SRX9223319	hCoV-19/Australia/VIC6697/2020	NextSeq 550	PAIRED	PCR	VIRAL RNA	Severe acute respiratory syndrome coronavirus 2	Homo sapiens	ILLUMINA	2020-07-20	Australia	Oceania	20	3393.79	2603	0.924155	101484396
SRR12751409	PRJNA613958	AMPLICON	SAMN16321545	SRX9223318	hCoV-19/Australia/VIC6696/2020	NextSeq 550	PAIRED	PCR	VIRAL RNA	Severe acute respiratory syndrome coronavirus 2	Homo sapiens	ILLUMINA	2020-07-20	Australia	Oceania	52	2805.01	1747	0.976859	83878175
SRR12751410	PRJNA613958	AMPLICON	SAMN16321544	SRX9223317	hCoV-19/Australia/VIC6788/2020	NextSeq 550	PAIRED	PCR	VIRAL RNA	Severe acute respiratory syndrome coronavirus 2	Homo sapiens	ILLUMINA	2020-07-20	Australia	Oceania	22	2248.16	1518	0.933385	67226845
SRR12751412	PRJNA613958	AMPLICON	SAMN16321542	SRX9223315	hCoV-19/Australia/VIC7067/2020	NextSeq 550	PAIRED	PCR	VIRAL RNA	Severe acute respiratory syndrome coronavirus 2	Homo sapiens	ILLUMINA	2020-07-20	Australia	Oceania	20	3353.47	3071	0.98863	100278743
SRR12751413	PRJNA613958	AMPLICON	SAMN16321541	SRX9223314	hCoV-19/Australia/VIC7066/2020	NextSeq 550	PAIRED	PCR	VIRAL RNA	Severe acute respiratory syndrome coronavirus 2	Homo sapiens	ILLUMINA	2020-07-21	Australia	Oceania	20	2940.26	2711	0.988095	87922462
SRR12751414	PRJNA613958	AMPLICON	SAMN16321540	SRX9223313	hCoV-19/Australia/VIC8698/2020	NextSeq 500	PAIRED	PCR	VIRAL RNA	Severe acute respiratory syndrome coronavirus 2	Homo sapiens	ILLUMINA	2020-07-21	Australia	Oceania	18	3857.31	3636	0.943116	115345268
SRR12751415	PRJNA613958	AMPLICON	SAMN16321539	SRX9223312	hCoV-19/Australia/VIC7364/2020	NextSeq 550	PAIRED	PCR	VIRAL RNA	Severe acute respiratory syndrome coronavirus 2	Homo sapiens	ILLUMINA	2020-07-21	Australia	Oceania	19	2456.76	2316	0.98863	73464533
SRR12751417	PRJNA613958	AMPLICON	SAMN16321133	SRX9223310	hCoV-19/Australia/VIC10720/2020	NextSeq 500	PAIRED	PCR	VIRAL RNA	Severe acute respiratory syndrome coronavirus 2	Homo sapiens	ILLUMINA	2020-09-03	Australia	Oceania	22	4031.69	3875	0.988663	120559647
SRR12751418	PRJNA613958	AMPLICON	SAMN16321537	SRX9223309	hCoV-19/Australia/VIC7363/2020	NextSeq 550	PAIRED	PCR	VIRAL RNA	Severe acute respiratory syndrome coronavirus 2	Homo sapiens	ILLUMINA	2020-07-21	Australia	Oceania	17	4411.88	4333	0.992476	131928415
SRR12751419	PRJNA613958	AMPLICON	SAMN16321536	SRX9223308	hCoV-19/Australia/VIC7304/2020	NextSeq 550	PAIRED	PCR	VIRAL RNA	Severe acute respiratory syndrome coronavirus 2	Homo sapiens	ILLUMINA	2020-07-21	Australia	Oceania	12	3136.66	2839	0.901883	93795649
SRR12751420	PRJNA613958	AMPLICON	SAMN16321535	SRX9223307	hCoV-19/Australia/VIC7303/2020	NextSeq 550	PAIRED	PCR	VIRAL RNA	Severe acute respiratory syndrome coronavirus 2	Homo sapiens	ILLUMINA	2020-07-21	Australia	Oceania	17	3813.83	3591	0.992342	114045074
SRR12751423	PRJNA613958	AMPLICON	SAMN16322051	SRX9223304	hCoV-19/Australia/VIC10250/2020	NextSeq 500	PAIRED	PCR	VIRAL RNA	Severe acute respiratory syndrome coronavirus 2	Homo sapiens	ILLUMINA	2020-08-14	Australia	Oceania	18	5055.11	5186	0.995954	151162959
SRR12751427	PRJNA613958	AMPLICON	SAMN16321184	SRX9223300	hCoV-19/Australia/VIC10283/2020	NextSeq 550	PAIRED	PCR	VIRAL RNA	Severe acute respiratory syndrome coronavirus 2	Homo sapiens	ILLUMINA	2020-09-01	Australia	Oceania	21	4965.37	5528	0.975387	148479538
SRR12751428	PRJNA613958	AMPLICON	SAMN16322047	SRX9223299	hCoV-19/Australia/VIC10253/2020	NextSeq 500	PAIRED	PCR	VIRAL RNA	Severe acute respiratory syndrome coronavirus 2	Homo sapiens	ILLUMINA	2020-08-14	Australia	Oceania	17	4617.29	4589	0.990503	138070917
SRR12751429	PRJNA613958	AMPLICON	SAMN16322046	SRX9223298	hCoV-19/Australia/VIC10244/2020	NextSeq 500	PAIRED	PCR	VIRAL RNA	Severe acute respiratory syndrome coronavirus 2	Homo sapiens	ILLUMINA	2020-08-14	Australia	Oceania	17	4894.36	4960	0.988663	146356107
SRR12751430	PRJNA613958	AMPLICON	SAMN16322045	SRX9223297	hCoV-19/Australia/VIC10251/2020	NextSeq 500	PAIRED	PCR	VIRAL RNA	Severe acute respiratory syndrome coronavirus 2	Homo sapiens	ILLUMINA	2020-08-14	Australia	Oceania	17	5054.48	5100	0.988663	151144000
SRR12751431	PRJNA613958	AMPLICON	SAMN16322044	SRX9223296	hCoV-19/Australia/VIC10245/2020	NextSeq 500	PAIRED	PCR	VIRAL RNA	Severe acute respiratory syndrome coronavirus 2	Homo sapiens	ILLUMINA	2020-08-14	Australia	Oceania	23	4548.36	4531	0.979367	136009632
SRR12751438	PRJNA613958	AMPLICON	SAMN16321183	SRX9223289	hCoV-19/Australia/VIC10323/2020	NextSeq 550	PAIRED	PCR	VIRAL RNA	Severe acute respiratory syndrome coronavirus 2	Homo sapiens	ILLUMINA	2020-08-31	Australia	Oceania	21	6122.08	6736	0.995686	183068440
SRR12751443	PRJNA613958	AMPLICON	SAMN16322033	SRX9223284	hCoV-19/Australia/VIC10147/2020	NextSeq 500	PAIRED	PCR	VIRAL RNA	Severe acute respiratory syndrome coronavirus 2	Homo sapiens	ILLUMINA	2020-08-13	Australia	Oceania	17	4970.92	5097	0.988663	148645323
SRR12751446	PRJNA613958	AMPLICON	SAMN16321533	SRX9223281	hCoV-19/Australia/VIC7302/2020	NextSeq 550	PAIRED	PCR	VIRAL RNA	Severe acute respiratory syndrome coronavirus 2	Homo sapiens	ILLUMINA	2020-07-21	Australia	Oceania	16	3704.6	3570	0.959068	110778571
SRR12751449	PRJNA613958	AMPLICON	SAMN16321530	SRX9223278	hCoV-19/Australia/VIC7362/2020	NextSeq 550	PAIRED	PCR	VIRAL RNA	Severe acute respiratory syndrome coronavirus 2	Homo sapiens	ILLUMINA	2020-07-21	Australia	Oceania	16	4514.75	4357	0.988663	135004652
SRR12751452	PRJNA613958	AMPLICON	SAMN16321132	SRX9223275	hCoV-19/Australia/VIC10653/2020	NextSeq 500	PAIRED	PCR	VIRAL RNA	Severe acute respiratory syndrome coronavirus 2	Homo sapiens	ILLUMINA	2020-08-31	Australia	Oceania	17	3052.73	2452	0.921312	91285749
SRR12751458	PRJNA613958	AMPLICON	SAMN16321522	SRX9223269	hCoV-19/Australia/VIC7299/2020	NextSeq 550	PAIRED	PCR	VIRAL RNA	Severe acute respiratory syndrome coronavirus 2	Homo sapiens	ILLUMINA	2020-07-20	Australia	Oceania	16	3888.74	3802	0.955389	116284905
SRR12751459	PRJNA613958	AMPLICON	SAMN16321521	SRX9223268	hCoV-19/Australia/VIC7055/2020	NextSeq 550	PAIRED	PCR	VIRAL RNA	Severe acute respiratory syndrome coronavirus 2	Homo sapiens	ILLUMINA	2020-07-21	Australia	Oceania	18	3048.66	2809	0.988663	91164004
SRR12751460	PRJNA613958	AMPLICON	SAMN16321520	SRX9223267	hCoV-19/Australia/VIC7054/2020	NextSeq 550	PAIRED	PCR	VIRAL RNA	Severe acute respiratory syndrome coronavirus 2	Homo sapiens	ILLUMINA	2020-07-20	Australia	Oceania	18	3021.44	2802	0.987928	90350015
SRR12751461	PRJNA613958	AMPLICON	SAMN16321519	SRX9223266	hCoV-19/Australia/VIC7053/2020	NextSeq 550	PAIRED	PCR	VIRAL RNA	Severe acute respiratory syndrome coronavirus 2	Homo sapiens	ILLUMINA	2020-07-20	Australia	Oceania	19	2842.5	2623	0.98776	84999204
SRR12751462	PRJNA613958	AMPLICON	SAMN16321518	SRX9223265	hCoV-19/Australia/VIC8691/2020	NextSeq 500	PAIRED	PCR	VIRAL RNA	Severe acute respiratory syndrome coronavirus 2	Homo sapiens	ILLUMINA	2020-07-20	Australia	Oceania	17	3528.26	3154	0.988663	105505643
SRR12751463	PRJNA613958	AMPLICON	SAMN16321131	SRX9223264	hCoV-19/Australia/VIC10811/2020	NextSeq 500	PAIRED	PCR	VIRAL RNA	Severe acute respiratory syndrome coronavirus 2	Homo sapiens	ILLUMINA	2020-09-01	Australia	Oceania	15	3735.09	3369	0.960639	111690531
SRR12751464	PRJNA613958	AMPLICON	SAMN16321517	SRX9223263	hCoV-19/Australia/VIC7052/2020	NextSeq 550	PAIRED	PCR	VIRAL RNA	Severe acute respiratory syndrome coronavirus 2	Homo sapiens	ILLUMINA	2020-07-20	Australia	Oceania	19	2590.78	2327	0.974584	77472037
SRR12751465	PRJNA613958	AMPLICON	SAMN16321516	SRX9223262	hCoV-19/Australia/VIC7051/2020	NextSeq 550	PAIRED	PCR	VIRAL RNA	Severe acute respiratory syndrome coronavirus 2	Homo sapiens	ILLUMINA	NA	Australia	Oceania	85	3038.06	2635	0.923252	90847001
SRR12751466	PRJNA613958	AMPLICON	SAMN16321515	SRX9223261	hCoV-19/Australia/VIC7050/2020	NextSeq 550	PAIRED	PCR	VIRAL RNA	Severe acute respiratory syndrome coronavirus 2	Homo sapiens	ILLUMINA	2020-07-07	Australia	Oceania	97	2729.91	2455	0.987727	81632588
SRR12751467	PRJNA613958	AMPLICON	SAMN16321514	SRX9223260	hCoV-19/Australia/VIC7049/2020	NextSeq 550	PAIRED	PCR	VIRAL RNA	Severe acute respiratory syndrome coronavirus 2	Homo sapiens	ILLUMINA	2020-07-07	Australia	Oceania	16	2793.86	2429	0.929238	83544719
SRR12751468	PRJNA613958	AMPLICON	SAMN16321513	SRX9223259	hCoV-19/Australia/VIC7047/2020	NextSeq 550	PAIRED	PCR	VIRAL RNA	Severe acute respiratory syndrome coronavirus 2	Homo sapiens	ILLUMINA	2020-07-21	Australia	Oceania	20	2780.57	2448	0.98358	83147526
SRR12751469	PRJNA613958	AMPLICON	SAMN16322031	SRX9223258	hCoV-19/Australia/VIC9816/2020	NextSeq 550	PAIRED	PCR	VIRAL RNA	Severe acute respiratory syndrome coronavirus 2	Homo sapiens	ILLUMINA	2020-08-13	Australia	Oceania	17	4793.04	4784	0.993746	143326146
SRR12751473	PRJNA613958	AMPLICON	SAMN16321182	SRX9223254	hCoV-19/Australia/VIC10285/2020	NextSeq 550	PAIRED	PCR	VIRAL RNA	Severe acute respiratory syndrome coronavirus 2	Homo sapiens	ILLUMINA	2020-08-31	Australia	Oceania	17	5319.23	5753	0.979734	159061045
SRR12751475	PRJNA613958	AMPLICON	SAMN16322026	SRX9223252	hCoV-19/Australia/VIC9340/2020	NextSeq 550	PAIRED	PCR	VIRAL RNA	Severe acute respiratory syndrome coronavirus 2	Homo sapiens	ILLUMINA	2020-08-12	Australia	Oceania	76	1952.14	1710	0.966559	58374920
SRR12751484	PRJNA613958	AMPLICON	SAMN16321181	SRX9223243	hCoV-19/Australia/VIC10308/2020	NextSeq 550	PAIRED	PCR	VIRAL RNA	Severe acute respiratory syndrome coronavirus 2	Homo sapiens	ILLUMINA	2020-08-31	Australia	Oceania	18	5623.79	6163	0.988663	168168106
SRR12751485	PRJNA613958	AMPLICON	SAMN16322017	SRX9223242	hCoV-19/Australia/VIC9254/2020	NextSeq 550	PAIRED	PCR	VIRAL RNA	Severe acute respiratory syndrome coronavirus 2	Homo sapiens	ILLUMINA	2020-08-11	Australia	Oceania	15	3880.52	3715	0.971006	116039098
SRR12751486	PRJNA613958	AMPLICON	SAMN16322016	SRX9223241	hCoV-19/Australia/VIC9252/2020	NextSeq 550	PAIRED	PCR	VIRAL RNA	Severe acute respiratory syndrome coronavirus 2	Homo sapiens	ILLUMINA	2020-08-11	Australia	Oceania	18	3896.48	3753	0.989633	116516560
SRR12751487	PRJNA613958	AMPLICON	SAMN16322015	SRX9223240	hCoV-19/Australia/VIC9251/2020	NextSeq 550	PAIRED	PCR	VIRAL RNA	Severe acute respiratory syndrome coronavirus 2	Homo sapiens	ILLUMINA	2020-08-11	Australia	Oceania	29	4056.68	3909	0.995954	121306991
SRR12751488	PRJNA613958	AMPLICON	SAMN16322014	SRX9223239	hCoV-19/Australia/VIC9250/2020	NextSeq 550	PAIRED	PCR	VIRAL RNA	Severe acute respiratory syndrome coronavirus 2	Homo sapiens	ILLUMINA	2020-08-11	Australia	Oceania	16	4097.49	3926	0.995619	122527357
SRR12751490	PRJNA613958	AMPLICON	SAMN16322012	SRX9223237	hCoV-19/Australia/VIC9248/2020	NextSeq 550	PAIRED	PCR	VIRAL RNA	Severe acute respiratory syndrome coronavirus 2	Homo sapiens	ILLUMINA	2020-08-11	Australia	Oceania	18	3594.87	3318	0.979467	107497316
SRR12751492	PRJNA613958	AMPLICON	SAMN16322010	SRX9223235	hCoV-19/Australia/VIC9242/2020	NextSeq 550	PAIRED	PCR	VIRAL RNA	Severe acute respiratory syndrome coronavirus 2	Homo sapiens	ILLUMINA	2020-08-11	Australia	Oceania	19	4100.1	3944	0.988663	122605266
SRR12751494	PRJNA613958	AMPLICON	SAMN16321511	SRX9223233	hCoV-19/Australia/VIC7046/2020	NextSeq 550	PAIRED	PCR	VIRAL RNA	Severe acute respiratory syndrome coronavirus 2	Homo sapiens	ILLUMINA	2020-07-19	Australia	Oceania	20	2318.96	2233	0.986991	69343881
SRR12751495	PRJNA613958	AMPLICON	SAMN16321510	SRX9223232	hCoV-19/Australia/VIC7044/2020	NextSeq 550	PAIRED	PCR	VIRAL RNA	Severe acute respiratory syndrome coronavirus 2	Homo sapiens	ILLUMINA	2020-07-19	Australia	Oceania	17	3046.79	2811	0.988563	91108131
SRR12751496	PRJNA613958	AMPLICON	SAMN16321509	SRX9223231	hCoV-19/Australia/VIC7294/2020	NextSeq 550	PAIRED	PCR	VIRAL RNA	Severe acute respiratory syndrome coronavirus 2	Homo sapiens	ILLUMINA	2020-07-18	Australia	Oceania	19	3402.09	3169	0.994248	101732628
SRR12751498	PRJNA613958	AMPLICON	SAMN16321130	SRX9223229	hCoV-19/Australia/VIC10706/2020	NextSeq 500	PAIRED	PCR	VIRAL RNA	Severe acute respiratory syndrome coronavirus 2	Homo sapiens	ILLUMINA	2020-09-01	Australia	Oceania	19	4104.86	3901	0.991439	122747648
SRR12751499	PRJNA613958	AMPLICON	SAMN16321507	SRX9223228	hCoV-19/Australia/VIC7041/2020	NextSeq 550	PAIRED	PCR	VIRAL RNA	Severe acute respiratory syndrome coronavirus 2	Homo sapiens	ILLUMINA	2020-07-17	Australia	Oceania	19	3377.12	3112	0.988663	100986165
SRR12751500	PRJNA613958	AMPLICON	SAMN16321506	SRX9223227	hCoV-19/Australia/VIC7040/2020	NextSeq 550	PAIRED	PCR	VIRAL RNA	Severe acute respiratory syndrome coronavirus 2	Homo sapiens	ILLUMINA	2020-07-17	Australia	Oceania	16	2689.68	2531	0.987928	80429483
SRR12751501	PRJNA613958	AMPLICON	SAMN16321505	SRX9223226	hCoV-19/Australia/VIC7039/2020	NextSeq 550	PAIRED	PCR	VIRAL RNA	Severe acute respiratory syndrome coronavirus 2	Homo sapiens	ILLUMINA	2020-07-17	Australia	Oceania	17	2625.74	2133	0.913621	78517491
SRR12751502	PRJNA613958	AMPLICON	SAMN16321504	SRX9223225	hCoV-19/Australia/VIC7038/2020	NextSeq 550	PAIRED	PCR	VIRAL RNA	Severe acute respiratory syndrome coronavirus 2	Homo sapiens	ILLUMINA	2020-07-17	Australia	Oceania	16	2163.57	1849	0.923285	64697223
SRR12751503	PRJNA613958	AMPLICON	SAMN16321503	SRX9223224	hCoV-19/Australia/VIC7293/2020	NextSeq 550	PAIRED	PCR	VIRAL RNA	Severe acute respiratory syndrome coronavirus 2	Homo sapiens	ILLUMINA	2020-07-18	Australia	Oceania	17	3588.99	3446	0.966559	107321655
SRR12751505	PRJNA613958	AMPLICON	SAMN16321501	SRX9223222	hCoV-19/Australia/VIC7360/2020	NextSeq 550	PAIRED	PCR	VIRAL RNA	Severe acute respiratory syndrome coronavirus 2	Homo sapiens	ILLUMINA	2020-07-18	Australia	Oceania	19	3523.22	3246	0.988998	105354761
SRR12751506	PRJNA613958	AMPLICON	SAMN16321500	SRX9223221	hCoV-19/Australia/VIC7036/2020	NextSeq 550	PAIRED	PCR	VIRAL RNA	Severe acute respiratory syndrome coronavirus 2	Homo sapiens	ILLUMINA	2020-07-14	Australia	Oceania	16	2772.64	2471	0.959369	82910170
SRR12751510	PRJNA613958	AMPLICON	SAMN16321497	SRX9223217	hCoV-19/Australia/VIC7034/2020	NextSeq 550	PAIRED	PCR	VIRAL RNA	Severe acute respiratory syndrome coronavirus 2	Homo sapiens	ILLUMINA	2020-07-25	Australia	Oceania	96	2848.01	2522	0.988663	85164167
SRR12751513	PRJNA613958	AMPLICON	SAMN16321494	SRX9223214	hCoV-19/Australia/VIC7286/2020	NextSeq 550	PAIRED	PCR	VIRAL RNA	Severe acute respiratory syndrome coronavirus 2	Homo sapiens	ILLUMINA	2020-07-24	Australia	Oceania	35	2579.35	2378	0.988663	77130308
SRR12751515	PRJNA613958	AMPLICON	SAMN16321392	SRX9223722	hCoV-19/Australia/VIC1440/2020	NextSeq 550	PAIRED	PCR	VIRAL RNA	Severe acute respiratory syndrome coronavirus 2	Homo sapiens	ILLUMINA	2020-04-19	Australia	Oceania	9	4540.86	4785	0.955824	135785376
SRR12751518	PRJNA613958	AMPLICON	SAMN16321389	SRX9223719	hCoV-19/Australia/VIC1430/2020	NextSeq 550	PAIRED	PCR	VIRAL RNA	Severe acute respiratory syndrome coronavirus 2	Homo sapiens	ILLUMINA	2020-04-17	Australia	Oceania	17	5753.31	6781	0.973581	172041158
SRR12751519	PRJNA613958	AMPLICON	SAMN16321388	SRX9223718	hCoV-19/Australia/VIC1419/2020	NextSeq 550	PAIRED	PCR	VIRAL RNA	Severe acute respiratory syndrome coronavirus 2	Homo sapiens	ILLUMINA	2020-04-16	Australia	Oceania	55	3241.91	2661	0.924857	96942689
SRR12751520	PRJNA613958	AMPLICON	SAMN16321118	SRX9223717	hCoV-19/Australia/VIC10757/2020	NextSeq 500	PAIRED	PCR	VIRAL RNA	Severe acute respiratory syndrome coronavirus 2	Homo sapiens	ILLUMINA	2020-09-03	Australia	Oceania	20	3642.52	3214	0.988663	108922407
SRR12751522	PRJNA613958	AMPLICON	SAMN16321387	SRX9223715	hCoV-19/Australia/VIC1427/2020	NextSeq 550	PAIRED	PCR	VIRAL RNA	Severe acute respiratory syndrome coronavirus 2	Homo sapiens	ILLUMINA	2020-04-17	Australia	Oceania	25	4261.92	4577	0.940474	127444254
SRR12751524	PRJNA613958	AMPLICON	SAMN16321385	SRX9223713	hCoV-19/Australia/VIC1401/2020	NextSeq 550	PAIRED	PCR	VIRAL RNA	Severe acute respiratory syndrome coronavirus 2	Homo sapiens	ILLUMINA	2020-04-15	Australia	Oceania	18	5408.83	6335	0.967762	161740114
SRR12751525	PRJNA613958	AMPLICON	SAMN16321384	SRX9223712	hCoV-19/Australia/VIC1398/2020	NextSeq 550	PAIRED	PCR	VIRAL RNA	Severe acute respiratory syndrome coronavirus 2	Homo sapiens	ILLUMINA	2020-04-15	Australia	Oceania	16	4391.69	4533	0.953817	131324568
SRR12751526	PRJNA613958	AMPLICON	SAMN16321880	SRX9223711	hCoV-19/Australia/VIC7317/2020	NextSeq 550	PAIRED	PCR	VIRAL RNA	Severe acute respiratory syndrome coronavirus 2	Homo sapiens	ILLUMINA	2020-08-01	Australia	Oceania	19	3743.81	3532	0.989733	111951218
SRR12751527	PRJNA613958	AMPLICON	SAMN16321879	SRX9223710	hCoV-19/Australia/VIC7081/2020	NextSeq 500	PAIRED	PCR	VIRAL RNA	Severe acute respiratory syndrome coronavirus 2	Homo sapiens	ILLUMINA	2020-08-01	Australia	Oceania	16	2497.91	2037	0.920643	74694920
SRR12751528	PRJNA613958	AMPLICON	SAMN16321878	SRX9223709	hCoV-19/Australia/VIC7080/2020	NextSeq 500	PAIRED	PCR	VIRAL RNA	Severe acute respiratory syndrome coronavirus 2	Homo sapiens	ILLUMINA	2020-08-01	Australia	Oceania	16	2262.73	2105	0.954553	67662486
SRR12751529	PRJNA613958	AMPLICON	SAMN16321167	SRX9223708	hCoV-19/Australia/VIC10303/2020	NextSeq 550	PAIRED	PCR	VIRAL RNA	Severe acute respiratory syndrome coronavirus 2	Homo sapiens	ILLUMINA	2020-09-01	Australia	Oceania	21	5293.86	5919	0.978664	158302216
SRR12751530	PRJNA613958	AMPLICON	SAMN16321877	SRX9223707	hCoV-19/Australia/VIC7079/2020	NextSeq 500	PAIRED	PCR	VIRAL RNA	Severe acute respiratory syndrome coronavirus 2	Homo sapiens	ILLUMINA	2020-08-01	Australia	Oceania	18	1993.05	1831	0.956459	59598297
SRR12751531	PRJNA613958	AMPLICON	SAMN16321876	SRX9223706	hCoV-19/Australia/VIC8814/2020	NextSeq 500	PAIRED	PCR	VIRAL RNA	Severe acute respiratory syndrome coronavirus 2	Homo sapiens	ILLUMINA	2020-07-31	Australia	Oceania	21	3671.15	3357	0.988663	109778417
SRR12751532	PRJNA613958	AMPLICON	SAMN16321875	SRX9223705	hCoV-19/Australia/VIC8813/2020	NextSeq 500	PAIRED	PCR	VIRAL RNA	Severe acute respiratory syndrome coronavirus 2	Homo sapiens	ILLUMINA	2020-08-01	Australia	Oceania	19	3606.27	3285	0.988663	107838265
SRR12751534	PRJNA613958	AMPLICON	SAMN16321873	SRX9223703	hCoV-19/Australia/VIC8811/2020	NextSeq 500	PAIRED	PCR	VIRAL RNA	Severe acute respiratory syndrome coronavirus 2	Homo sapiens	ILLUMINA	2020-08-02	Australia	Oceania	18	3717.91	3414	0.987025	111176673
SRR12751538	PRJNA613958	AMPLICON	SAMN16321869	SRX9223699	hCoV-19/Australia/VIC8807/2020	NextSeq 500	PAIRED	PCR	VIRAL RNA	Severe acute respiratory syndrome coronavirus 2	Homo sapiens	ILLUMINA	2020-08-01	Australia	Oceania	19	3629.46	3330	0.986356	108531732
SRR12751539	PRJNA613958	AMPLICON	SAMN16321868	SRX9223698	hCoV-19/Australia/VIC8806/2020	NextSeq 500	PAIRED	PCR	VIRAL RNA	Severe acute respiratory syndrome coronavirus 2	Homo sapiens	ILLUMINA	2020-07-31	Australia	Oceania	20	2847.85	2372	0.966258	85159162
SRR12751540	PRJNA613958	AMPLICON	SAMN16321166	SRX9223697	hCoV-19/Australia/VIC10335/2020	NextSeq 550	PAIRED	PCR	VIRAL RNA	Severe acute respiratory syndrome coronavirus 2	Homo sapiens	ILLUMINA	2020-09-01	Australia	Oceania	18	5725.8	6383	0.979734	171218743
SRR12751541	PRJNA613958	AMPLICON	SAMN16321867	SRX9223696	hCoV-19/Australia/VIC7420/2020	NextSeq 550	PAIRED	PCR	VIRAL RNA	Severe acute respiratory syndrome coronavirus 2	Homo sapiens	ILLUMINA	2020-07-31	Australia	Oceania	19	4081.36	3936	0.99164	122044816
SRR12751542	PRJNA613958	AMPLICON	SAMN16321866	SRX9223695	hCoV-19/Australia/VIC7419/2020	NextSeq 550	PAIRED	PCR	VIRAL RNA	Severe acute respiratory syndrome coronavirus 2	Homo sapiens	ILLUMINA	2020-08-02	Australia	Oceania	17	4663.37	4641	0.98863	139448883
SRR12751543	PRJNA613958	AMPLICON	SAMN16321865	SRX9223694	hCoV-19/Australia/VIC7418/2020	NextSeq 550	PAIRED	PCR	VIRAL RNA	Severe acute respiratory syndrome coronavirus 2	Homo sapiens	ILLUMINA	2020-08-02	Australia	Oceania	20	4034.46	3841	0.927098	120642599
SRR12751544	PRJNA613958	AMPLICON	SAMN16321864	SRX9223693	hCoV-19/Australia/VIC7417/2020	NextSeq 550	PAIRED	PCR	VIRAL RNA	Severe acute respiratory syndrome coronavirus 2	Homo sapiens	ILLUMINA	2020-08-02	Australia	Oceania	16	4112.61	4116	0.937097	122979522
SRR12751545	PRJNA613958	AMPLICON	SAMN16321863	SRX9223692	hCoV-19/Australia/VIC8805/2020	NextSeq 500	PAIRED	PCR	VIRAL RNA	Severe acute respiratory syndrome coronavirus 2	Homo sapiens	ILLUMINA	2020-07-31	Australia	Oceania	21	3764.77	3468	0.993546	112578044
SRR12751546	PRJNA613958	AMPLICON	SAMN16321862	SRX9223691	hCoV-19/Australia/VIC7416/2020	NextSeq 550	PAIRED	PCR	VIRAL RNA	Severe acute respiratory syndrome coronavirus 2	Homo sapiens	ILLUMINA	2020-07-31	Australia	Oceania	18	4728.61	4637	0.995452	141399650
SRR12751547	PRJNA613958	AMPLICON	SAMN16321861	SRX9223690	hCoV-19/Australia/VIC8804/2020	NextSeq 500	PAIRED	PCR	VIRAL RNA	Severe acute respiratory syndrome coronavirus 2	Homo sapiens	ILLUMINA	2020-07-31	Australia	Oceania	20	3144.04	2835	0.984851	94016240
SRR12751548	PRJNA613958	AMPLICON	SAMN16321860	SRX9223689	hCoV-19/Australia/VIC7415/2020	NextSeq 550	PAIRED	PCR	VIRAL RNA	Severe acute respiratory syndrome coronavirus 2	Homo sapiens	ILLUMINA	2020-07-31	Australia	Oceania	20	4050.82	3940	0.960807	121131618
SRR12751550	PRJNA613958	AMPLICON	SAMN16321383	SRX9223687	hCoV-19/Australia/VIC1411/2020	NextSeq 550	PAIRED	PCR	VIRAL RNA	Severe acute respiratory syndrome coronavirus 2	Homo sapiens	ILLUMINA	2020-04-16	Australia	Oceania	10	5581.33	6581	0.958098	166898392
SRR12751552	PRJNA613958	AMPLICON	SAMN16321381	SRX9223685	hCoV-19/Australia/VIC1394/2020	NextSeq 550	PAIRED	PCR	VIRAL RNA	Severe acute respiratory syndrome coronavirus 2	Homo sapiens	ILLUMINA	2020-04-15	Australia	Oceania	54	4554.14	5294	0.939237	136182368
SRR12751553	PRJNA613958	AMPLICON	SAMN16321380	SRX9223684	hCoV-19/Australia/VIC1389/2020	NextSeq 550	PAIRED	PCR	VIRAL RNA	Severe acute respiratory syndrome coronavirus 2	Homo sapiens	ILLUMINA	2020-04-14	Australia	Oceania	18	5542.71	6750	0.962412	165743539
SRR12751554	PRJNA613958	AMPLICON	SAMN16321379	SRX9223683	hCoV-19/Australia/VIC1388/2020	NextSeq 550	PAIRED	PCR	VIRAL RNA	Severe acute respiratory syndrome coronavirus 2	Homo sapiens	ILLUMINA	2020-04-14	Australia	Oceania	35	4648.55	5128	0.924924	139005454
SRR12751556	PRJNA613958	AMPLICON	SAMN16321117	SRX9223681	hCoV-19/Australia/VIC10641/2020	NextSeq 500	PAIRED	PCR	VIRAL RNA	Severe acute respiratory syndrome coronavirus 2	Homo sapiens	ILLUMINA	2020-09-01	Australia	Oceania	16	3809.61	3515	0.979734	113918673
SRR12751558	PRJNA613958	AMPLICON	SAMN16321376	SRX9223679	hCoV-19/Australia/VIC1387/2020	NextSeq 550	PAIRED	PCR	VIRAL RNA	Severe acute respiratory syndrome coronavirus 2	Homo sapiens	ILLUMINA	2020-04-14	Australia	Oceania	38	4680.35	5497	0.951744	139956515
SRR12751559	PRJNA613958	AMPLICON	SAMN16321375	SRX9223678	hCoV-19/Australia/VIC1385/2020	NextSeq 550	PAIRED	PCR	VIRAL RNA	Severe acute respiratory syndrome coronavirus 2	Homo sapiens	ILLUMINA	2020-04-14	Australia	Oceania	65	4137.19	4138	0.918537	123714451
SRR12751560	PRJNA613958	AMPLICON	SAMN16321374	SRX9223677	hCoV-19/Australia/VIC1369/2020	NextSeq 550	PAIRED	PCR	VIRAL RNA	Severe acute respiratory syndrome coronavirus 2	Homo sapiens	ILLUMINA	2020-04-13	Australia	Oceania	12	5330.94	6265	0.972712	159411029
SRR12751563	PRJNA613958	AMPLICON	SAMN16321371	SRX9223674	hCoV-19/Australia/VIC1312/2020	NextSeq 500	PAIRED	PCR	VIRAL RNA	Severe acute respiratory syndrome coronavirus 2	Homo sapiens	ILLUMINA	2020-04-10	Australia	Oceania	43	5132.44	6700	0.93723	153475260
SRR12751569	PRJNA613958	AMPLICON	SAMN16321366	SRX9223668	hCoV-19/Australia/VIC1293/2020	NextSeq 500	PAIRED	PCR	VIRAL RNA	Severe acute respiratory syndrome coronavirus 2	Homo sapiens	ILLUMINA	2020-04-09	Australia	Oceania	13	6488.85	7825	0.988663	194035947
SRR12751574	PRJNA613958	AMPLICON	SAMN16321858	SRX9223663	hCoV-19/Australia/VIC7414/2020	NextSeq 550	PAIRED	PCR	VIRAL RNA	Severe acute respiratory syndrome coronavirus 2	Homo sapiens	ILLUMINA	2020-07-31	Australia	Oceania	24	4748.82	4758	0.989901	142004023
SRR12751577	PRJNA613958	AMPLICON	SAMN16321856	SRX9223660	hCoV-19/Australia/VIC8802/2020	NextSeq 500	PAIRED	PCR	VIRAL RNA	Severe acute respiratory syndrome coronavirus 2	Homo sapiens	ILLUMINA	2020-07-31	Australia	Oceania	18	3368.38	3085	0.992877	100724551
SRR12751578	PRJNA613958	AMPLICON	SAMN16321855	SRX9223659	hCoV-19/Australia/VIC8801/2020	NextSeq 500	PAIRED	PCR	VIRAL RNA	Severe acute respiratory syndrome coronavirus 2	Homo sapiens	ILLUMINA	2020-07-31	Australia	Oceania	18	2882.93	2521	0.984918	86208270
SRR12751579	PRJNA613958	AMPLICON	SAMN16321854	SRX9223658	hCoV-19/Australia/VIC8800/2020	NextSeq 500	PAIRED	PCR	VIRAL RNA	Severe acute respiratory syndrome coronavirus 2	Homo sapiens	ILLUMINA	2020-07-31	Australia	Oceania	17	2707.22	2358	0.981774	80953928
SRR12751582	PRJNA613958	AMPLICON	SAMN16321851	SRX9223655	hCoV-19/Australia/VIC8798/2020	NextSeq 500	PAIRED	PCR	VIRAL RNA	Severe acute respiratory syndrome coronavirus 2	Homo sapiens	ILLUMINA	2020-07-31	Australia	Oceania	18	2535.14	2208	0.98756	75808220
SRR12751583	PRJNA613958	AMPLICON	SAMN16321850	SRX9223654	hCoV-19/Australia/VIC8797/2020	NextSeq 500	PAIRED	PCR	VIRAL RNA	Severe acute respiratory syndrome coronavirus 2	Homo sapiens	ILLUMINA	2020-07-31	Australia	Oceania	20	3510.1	3211	0.945858	104962652
SRR12751584	PRJNA613958	AMPLICON	SAMN16321849	SRX9223653	hCoV-19/Australia/VIC8796/2020	NextSeq 500	PAIRED	PCR	VIRAL RNA	Severe acute respiratory syndrome coronavirus 2	Homo sapiens	ILLUMINA	2020-07-31	Australia	Oceania	19	2497.77	1894	0.911547	74690892
SRR12751585	PRJNA613958	AMPLICON	SAMN16321848	SRX9223652	hCoV-19/Australia/VIC8795/2020	NextSeq 500	PAIRED	PCR	VIRAL RNA	Severe acute respiratory syndrome coronavirus 2	Homo sapiens	ILLUMINA	2020-07-31	Australia	Oceania	18	2744.54	2331	0.987627	82070009
SRR12751587	PRJNA613958	AMPLICON	SAMN16321847	SRX9223650	hCoV-19/Australia/VIC7411/2020	NextSeq 550	PAIRED	PCR	VIRAL RNA	Severe acute respiratory syndrome coronavirus 2	Homo sapiens	ILLUMINA	2020-07-31	Australia	Oceania	20	4495.89	4580	0.986791	134440745
SRR12751588	PRJNA613958	AMPLICON	SAMN16321846	SRX9223649	hCoV-19/Australia/VIC7410/2020	NextSeq 550	PAIRED	PCR	VIRAL RNA	Severe acute respiratory syndrome coronavirus 2	Homo sapiens	ILLUMINA	2020-07-31	Australia	Oceania	26	3680.38	3174	0.916129	110054280
SRR12751589	PRJNA613958	AMPLICON	SAMN16321845	SRX9223648	hCoV-19/Australia/VIC8794/2020	NextSeq 500	PAIRED	PCR	VIRAL RNA	Severe acute respiratory syndrome coronavirus 2	Homo sapiens	ILLUMINA	2020-07-31	Australia	Oceania	18	2743.25	2290	0.968866	82031507
SRR12751590	PRJNA613958	AMPLICON	SAMN16321844	SRX9223647	hCoV-19/Australia/VIC6777/2020	NextSeq 550	PAIRED	PCR	VIRAL RNA	Severe acute respiratory syndrome coronavirus 2	Homo sapiens	ILLUMINA	2020-07-31	Australia	Oceania	22	4426	4528	0.980771	132350759
SRR12751591	PRJNA613958	AMPLICON	SAMN16321843	SRX9223646	hCoV-19/Australia/VIC7409/2020	NextSeq 550	PAIRED	PCR	VIRAL RNA	Severe acute respiratory syndrome coronavirus 2	Homo sapiens	ILLUMINA	2020-07-31	Australia	Oceania	18	5166.19	5322	0.994516	154484624
SRR12751593	PRJNA613958	AMPLICON	SAMN16321841	SRX9223644	hCoV-19/Australia/VIC8793/2020	NextSeq 500	PAIRED	PCR	VIRAL RNA	Severe acute respiratory syndrome coronavirus 2	Homo sapiens	ILLUMINA	2020-07-31	Australia	Oceania	16	3150.95	2789	0.984684	94222880
SRR12751594	PRJNA613958	AMPLICON	SAMN16321840	SRX9223643	hCoV-19/Australia/VIC6776/2020	NextSeq 550	PAIRED	PCR	VIRAL RNA	Severe acute respiratory syndrome coronavirus 2	Homo sapiens	ILLUMINA	2020-07-31	Australia	Oceania	21	3562.48	2961	0.983814	106528794
SRR12751595	PRJNA613958	AMPLICON	SAMN16321839	SRX9223642	hCoV-19/Australia/VIC7407/2020	NextSeq 550	PAIRED	PCR	VIRAL RNA	Severe acute respiratory syndrome coronavirus 2	Homo sapiens	ILLUMINA	2020-07-31	Australia	Oceania	21	3653.02	3320	0.922951	109236114
SRR12751598	PRJNA613958	AMPLICON	SAMN16321361	SRX9223639	hCoV-19/Australia/VIC1278/2020	NextSeq 500	PAIRED	PCR	VIRAL RNA	Severe acute respiratory syndrome coronavirus 2	Homo sapiens	ILLUMINA	2020-04-06	Australia	Oceania	13	6468.34	7770	0.979467	193422753
SRR12751602	PRJNA613958	AMPLICON	SAMN16321115	SRX9223635	hCoV-19/Australia/VIC10721/2020	NextSeq 500	PAIRED	PCR	VIRAL RNA	Severe acute respiratory syndrome coronavirus 2	Homo sapiens	ILLUMINA	2020-09-01	Australia	Oceania	21	3892.16	3617	0.979734	116387206
SRR12751609	PRJNA613958	AMPLICON	SAMN16321351	SRX9223628	hCoV-19/Australia/VIC1232/2020	NextSeq 550	PAIRED	PCR	VIRAL RNA	Severe acute respiratory syndrome coronavirus 2	Homo sapiens	ILLUMINA	2020-04-02	Australia	Oceania	6	3035.99	2843	0.952613	90785264
SRR12751613	PRJNA613958	AMPLICON	SAMN16321114	SRX9223624	hCoV-19/Australia/VIC10738/2020	NextSeq 500	PAIRED	PCR	VIRAL RNA	Severe acute respiratory syndrome coronavirus 2	Homo sapiens	ILLUMINA	2020-09-02	Australia	Oceania	20	3475.86	3092	0.960773	103938732
SRR12751614	PRJNA613958	AMPLICON	SAMN16321347	SRX9223623	hCoV-19/Australia/VIC750/2020	NextSeq 550	PAIRED	PCR	VIRAL RNA	Severe acute respiratory syndrome coronavirus 2	Homo sapiens	ILLUMINA	2020-03-29	Australia	Oceania	12	3333.1	3090	0.959302	99669643
SRR12751615	PRJNA613958	AMPLICON	SAMN16321346	SRX9223622	hCoV-19/Australia/VIC719/2020	NextSeq 550	PAIRED	PCR	VIRAL RNA	Severe acute respiratory syndrome coronavirus 2	Homo sapiens	ILLUMINA	2020-03-27	Australia	Oceania	8	3445.31	3215	0.979467	103025071
SRR12751618	PRJNA613958	AMPLICON	SAMN16321343	SRX9223619	hCoV-19/Australia/VIC10926/2020	NextSeq 500	PAIRED	PCR	VIRAL RNA	Severe acute respiratory syndrome coronavirus 2	Homo sapiens	ILLUMINA	2020-09-04	Australia	Oceania	23	5338.18	5662	0.994047	159627509
SRR12751619	PRJNA613958	AMPLICON	SAMN16321342	SRX9223618	hCoV-19/Australia/VIC10930/2020	NextSeq 500	PAIRED	PCR	VIRAL RNA	Severe acute respiratory syndrome coronavirus 2	Homo sapiens	ILLUMINA	2020-09-04	Australia	Oceania	25	5252.16	5844	0.984082	157055260
SRR12751620	PRJNA613958	AMPLICON	SAMN16321341	SRX9223617	hCoV-19/Australia/VIC10928/2020	NextSeq 500	PAIRED	PCR	VIRAL RNA	Severe acute respiratory syndrome coronavirus 2	Homo sapiens	ILLUMINA	2020-09-04	Australia	Oceania	24	4868.3	4989	0.986623	145576667
SRR12751621	PRJNA613958	AMPLICON	SAMN16321340	SRX9223616	hCoV-19/Australia/VIC10938/2020	NextSeq 500	PAIRED	PCR	VIRAL RNA	Severe acute respiratory syndrome coronavirus 2	Homo sapiens	ILLUMINA	2020-09-03	Australia	Oceania	17	5038.29	5388	0.979534	150659939
SRR12751622	PRJNA613958	AMPLICON	SAMN16321837	SRX9223615	hCoV-19/Australia/VIC8791/2020	NextSeq 500	PAIRED	PCR	VIRAL RNA	Severe acute respiratory syndrome coronavirus 2	Homo sapiens	ILLUMINA	2020-07-31	Australia	Oceania	14	2132.85	1753	0.942681	63778511
SRR12751623	PRJNA613958	AMPLICON	SAMN16321836	SRX9223614	hCoV-19/Australia/VIC7406/2020	NextSeq 550	PAIRED	PCR	VIRAL RNA	Severe acute respiratory syndrome coronavirus 2	Homo sapiens	ILLUMINA	2020-07-31	Australia	Oceania	18	4275.91	4124	0.988663	127862554
SRR12751624	PRJNA613958	AMPLICON	SAMN16321835	SRX9223613	hCoV-19/Australia/VIC7405/2020	NextSeq 550	PAIRED	PCR	VIRAL RNA	Severe acute respiratory syndrome coronavirus 2	Homo sapiens	ILLUMINA	2020-07-30	Australia	Oceania	18	4166.34	4072	0.987493	124585948
SRR12751625	PRJNA613958	AMPLICON	SAMN16321834	SRX9223612	hCoV-19/Australia/VIC7404/2020	NextSeq 550	PAIRED	PCR	VIRAL RNA	Severe acute respiratory syndrome coronavirus 2	Homo sapiens	ILLUMINA	2020-07-30	Australia	Oceania	35	3367.87	2931	0.934923	100709329
SRR12751626	PRJNA613958	AMPLICON	SAMN16321833	SRX9223611	hCoV-19/Australia/VIC7403/2020	NextSeq 550	PAIRED	PCR	VIRAL RNA	Severe acute respiratory syndrome coronavirus 2	Homo sapiens	ILLUMINA	2020-07-30	Australia	Oceania	21	4496.3	4485	0.988596	134452803
SRR12751627	PRJNA613958	AMPLICON	SAMN16321832	SRX9223610	hCoV-19/Australia/VIC8790/2020	NextSeq 500	PAIRED	PCR	VIRAL RNA	Severe acute respiratory syndrome coronavirus 2	Homo sapiens	ILLUMINA	2020-07-30	Australia	Oceania	19	2887.72	2556	0.987192	86351581
SRR12751628	PRJNA613958	AMPLICON	SAMN16321831	SRX9223609	hCoV-19/Australia/VIC6775/2020	NextSeq 550	PAIRED	PCR	VIRAL RNA	Severe acute respiratory syndrome coronavirus 2	Homo sapiens	ILLUMINA	2020-07-30	Australia	Oceania	20	2577.94	1592	0.986757	77088097
SRR12751629	PRJNA613958	AMPLICON	SAMN16321830	SRX9223608	hCoV-19/Australia/VIC8789/2020	NextSeq 500	PAIRED	PCR	VIRAL RNA	Severe acute respiratory syndrome coronavirus 2	Homo sapiens	ILLUMINA	2020-07-30	Australia	Oceania	19	2797.48	2333	0.976691	83653032
SRR12751630	PRJNA613958	AMPLICON	SAMN16321829	SRX9223607	hCoV-19/Australia/VIC6774/2020	NextSeq 550	PAIRED	PCR	VIRAL RNA	Severe acute respiratory syndrome coronavirus 2	Homo sapiens	ILLUMINA	2020-07-30	Australia	Oceania	18	2906.15	2480	0.980571	86902708
SRR12751633	PRJNA613958	AMPLICON	SAMN16321827	SRX9223604	hCoV-19/Australia/VIC8787/2020	NextSeq 500	PAIRED	PCR	VIRAL RNA	Severe acute respiratory syndrome coronavirus 2	Homo sapiens	ILLUMINA	2020-07-30	Australia	Oceania	18	2988.74	2534	0.967261	89372190
SRR12751636	PRJNA613958	AMPLICON	SAMN16321824	SRX9223601	hCoV-19/Australia/VIC8785/2020	NextSeq 500	PAIRED	PCR	VIRAL RNA	Severe acute respiratory syndrome coronavirus 2	Homo sapiens	ILLUMINA	2020-07-30	Australia	Oceania	20	2920.29	2551	0.987627	87325486
SRR12751637	PRJNA613958	AMPLICON	SAMN16321823	SRX9223600	hCoV-19/Australia/VIC8784/2020	NextSeq 500	PAIRED	PCR	VIRAL RNA	Severe acute respiratory syndrome coronavirus 2	Homo sapiens	ILLUMINA	2020-07-30	Australia	Oceania	21	3332.71	2918	0.977327	99658083
SRR12751638	PRJNA613958	AMPLICON	SAMN16321822	SRX9223599	hCoV-19/Australia/VIC8783/2020	NextSeq 500	PAIRED	PCR	VIRAL RNA	Severe acute respiratory syndrome coronavirus 2	Homo sapiens	ILLUMINA	2020-07-30	Australia	Oceania	18	2925.36	2547	0.986724	87476982
SRR12751639	PRJNA613958	AMPLICON	SAMN16321821	SRX9223598	hCoV-19/Australia/VIC8782/2020	NextSeq 500	PAIRED	PCR	VIRAL RNA	Severe acute respiratory syndrome coronavirus 2	Homo sapiens	ILLUMINA	2020-07-30	Australia	Oceania	20	2883.31	2550	0.983446	86219759
SRR12751640	PRJNA613958	AMPLICON	SAMN16321820	SRX9223597	hCoV-19/Australia/VIC8781/2020	NextSeq 500	PAIRED	PCR	VIRAL RNA	Severe acute respiratory syndrome coronavirus 2	Homo sapiens	ILLUMINA	2020-07-30	Australia	Oceania	19	3669.5	3333	0.987326	109729095
SRR12751641	PRJNA613958	AMPLICON	SAMN16321819	SRX9223596	hCoV-19/Australia/VIC7400/2020	NextSeq 550	PAIRED	PCR	VIRAL RNA	Severe acute respiratory syndrome coronavirus 2	Homo sapiens	ILLUMINA	2020-07-30	Australia	Oceania	20	4547.57	4538	0.993746	135986029
SRR12751642	PRJNA613958	AMPLICON	SAMN16321818	SRX9223595	hCoV-19/Australia/VIC6773/2020	NextSeq 550	PAIRED	PCR	VIRAL RNA	Severe acute respiratory syndrome coronavirus 2	Homo sapiens	ILLUMINA	2020-07-30	Australia	Oceania	18	4099.68	3970	0.988663	122592709
SRR12751643	PRJNA613958	AMPLICON	SAMN16321161	SRX9223594	hCoV-19/Australia/VIC10299/2020	NextSeq 550	PAIRED	PCR	VIRAL RNA	Severe acute respiratory syndrome coronavirus 2	Homo sapiens	ILLUMINA	2020-09-03	Australia	Oceania	14	5187.85	5975	0.959636	155132412
SRR12751644	PRJNA613958	AMPLICON	SAMN16321817	SRX9223593	hCoV-19/Australia/VIC6772/2020	NextSeq 550	PAIRED	PCR	VIRAL RNA	Severe acute respiratory syndrome coronavirus 2	Homo sapiens	ILLUMINA	2020-07-30	Australia	Oceania	21	3642.59	3387	0.988128	108924347
SRR12751645	PRJNA613958	AMPLICON	SAMN16321816	SRX9223592	hCoV-19/Australia/VIC7399/2020	NextSeq 550	PAIRED	PCR	VIRAL RNA	Severe acute respiratory syndrome coronavirus 2	Homo sapiens	ILLUMINA	2020-07-30	Australia	Oceania	16	3774.23	3575	0.974384	112860824
SRR12751646	PRJNA613958	AMPLICON	SAMN16321339	SRX9223591	hCoV-19/Australia/VIC10922/2020	NextSeq 500	PAIRED	PCR	VIRAL RNA	Severe acute respiratory syndrome coronavirus 2	Homo sapiens	ILLUMINA	2020-09-03	Australia	Oceania	24	5230.28	5494	0.994616	156401008
SRR12751647	PRJNA613958	AMPLICON	SAMN16321338	SRX9223590	hCoV-19/Australia/VIC10923/2020	NextSeq 500	PAIRED	PCR	VIRAL RNA	Severe acute respiratory syndrome coronavirus 2	Homo sapiens	ILLUMINA	2020-09-08	Australia	Oceania	19	5317.32	5649	0.995954	159003676
SRR12751648	PRJNA613958	AMPLICON	SAMN16321113	SRX9223589	hCoV-19/Australia/VIC10712/2020	NextSeq 500	PAIRED	PCR	VIRAL RNA	Severe acute respiratory syndrome coronavirus 2	Homo sapiens	ILLUMINA	2020-09-03	Australia	Oceania	19	4018.26	3796	0.985888	120158129
SRR12751649	PRJNA613958	AMPLICON	SAMN16321337	SRX9223588	hCoV-19/Australia/VIC10925/2020	NextSeq 500	PAIRED	PCR	VIRAL RNA	Severe acute respiratory syndrome coronavirus 2	Homo sapiens	ILLUMINA	2020-09-07	Australia	Oceania	19	4301.96	4479	0.933351	128641563
SRR12751650	PRJNA613958	AMPLICON	SAMN16321336	SRX9223587	hCoV-19/Australia/VIC10932/2020	NextSeq 500	PAIRED	PCR	VIRAL RNA	Severe acute respiratory syndrome coronavirus 2	Homo sapiens	ILLUMINA	2020-09-06	Australia	Oceania	19	5130.8	5724	0.981239	153426440
SRR12751652	PRJNA613958	AMPLICON	SAMN16321334	SRX9223585	hCoV-19/Australia/VIC10931/2020	NextSeq 500	PAIRED	PCR	VIRAL RNA	Severe acute respiratory syndrome coronavirus 2	Homo sapiens	ILLUMINA	2020-09-04	Australia	Oceania	20	5086.67	5355	0.991406	152106682
SRR12751654	PRJNA613958	AMPLICON	SAMN16321332	SRX9223583	hCoV-19/Australia/VIC10927/2020	NextSeq 500	PAIRED	PCR	VIRAL RNA	Severe acute respiratory syndrome coronavirus 2	Homo sapiens	ILLUMINA	2020-09-07	Australia	Oceania	24	5102.55	5351	0.995285	152581505
SRR12751655	PRJNA613958	AMPLICON	SAMN16321331	SRX9223582	hCoV-19/Australia/VIC10929/2020	NextSeq 500	PAIRED	PCR	VIRAL RNA	Severe acute respiratory syndrome coronavirus 2	Homo sapiens	ILLUMINA	2020-09-03	Australia	Oceania	18	4785.41	4992	0.988028	143097984
SRR12751656	PRJNA613958	AMPLICON	SAMN16321330	SRX9223581	hCoV-19/Australia/VIC10936/2020	NextSeq 500	PAIRED	PCR	VIRAL RNA	Severe acute respiratory syndrome coronavirus 2	Homo sapiens	ILLUMINA	2020-09-06	Australia	Oceania	21	4764.99	4929	0.994883	142487630
SRR12751659	PRJNA613958	AMPLICON	SAMN16321112	SRX9223578	hCoV-19/Australia/VIC10760/2020	NextSeq 500	PAIRED	PCR	VIRAL RNA	Severe acute respiratory syndrome coronavirus 2	Homo sapiens	ILLUMINA	2020-09-01	Australia	Oceania	20	4021.74	3798	0.988663	120262214
SRR12751660	PRJNA613958	AMPLICON	SAMN16321327	SRX9223577	hCoV-19/Australia/VIC11021/2020	NextSeq 500	PAIRED	PCR	VIRAL RNA	Severe acute respiratory syndrome coronavirus 2	Homo sapiens	ILLUMINA	2020-09-08	Australia	Oceania	19	4722.52	5044	0.977159	141217598
SRR12751661	PRJNA613958	AMPLICON	SAMN16321326	SRX9223576	hCoV-19/Australia/VIC10975/2020	NextSeq 500	PAIRED	PCR	VIRAL RNA	Severe acute respiratory syndrome coronavirus 2	Homo sapiens	ILLUMINA	2020-09-07	Australia	Oceania	23	4945.83	5297	0.979701	147895127
SRR12751662	PRJNA613958	AMPLICON	SAMN16321325	SRX9223575	hCoV-19/Australia/VIC10973/2020	NextSeq 500	PAIRED	PCR	VIRAL RNA	Severe acute respiratory syndrome coronavirus 2	Homo sapiens	ILLUMINA	2020-09-08	Australia	Oceania	19	4856.85	4912	0.995887	145234411
SRR12751663	PRJNA613958	AMPLICON	SAMN16321324	SRX9223574	hCoV-19/Australia/VIC10985/2020	NextSeq 500	PAIRED	PCR	VIRAL RNA	Severe acute respiratory syndrome coronavirus 2	Homo sapiens	ILLUMINA	2020-09-07	Australia	Oceania	20	5076.53	5316	0.995786	151803376
SRR12751665	PRJNA613958	AMPLICON	SAMN16321322	SRX9223572	hCoV-19/Australia/VIC10958/2020	NextSeq 500	PAIRED	PCR	VIRAL RNA	Severe acute respiratory syndrome coronavirus 2	Homo sapiens	ILLUMINA	2020-09-07	Australia	Oceania	23	5092.06	5367	0.981206	152267899
SRR12751666	PRJNA613958	AMPLICON	SAMN16321321	SRX9223571	hCoV-19/Australia/VIC10968/2020	NextSeq 500	PAIRED	PCR	VIRAL RNA	Severe acute respiratory syndrome coronavirus 2	Homo sapiens	ILLUMINA	2020-09-07	Australia	Oceania	16	3857.41	3616	0.92255	115348187
SRR12751667	PRJNA613958	AMPLICON	SAMN16321320	SRX9223570	hCoV-19/Australia/VIC11007/2020	NextSeq 500	PAIRED	PCR	VIRAL RNA	Severe acute respiratory syndrome coronavirus 2	Homo sapiens	ILLUMINA	2020-09-07	Australia	Oceania	14	4594.76	4888	0.956693	137396981
SRR12751668	PRJNA613958	AMPLICON	SAMN16321319	SRX9223569	hCoV-19/Australia/VIC10963/2020	NextSeq 500	PAIRED	PCR	VIRAL RNA	Severe acute respiratory syndrome coronavirus 2	Homo sapiens	ILLUMINA	2020-09-07	Australia	Oceania	16	5125.73	5412	0.995887	153274721
SRR12751669	PRJNA613958	AMPLICON	SAMN16321318	SRX9223568	hCoV-19/Australia/VIC11033/2020	NextSeq 500	PAIRED	PCR	VIRAL RNA	Severe acute respiratory syndrome coronavirus 2	Homo sapiens	ILLUMINA	2020-09-08	Australia	Oceania	19	4971.57	5131	0.993111	148664959
SRR12751671	PRJNA613958	AMPLICON	SAMN16321814	SRX9223566	hCoV-19/Australia/VIC7398/2020	NextSeq 550	PAIRED	PCR	VIRAL RNA	Severe acute respiratory syndrome coronavirus 2	Homo sapiens	ILLUMINA	2020-07-30	Australia	Oceania	18	3842.87	3708	0.97231	114913297
SRR12751673	PRJNA613958	AMPLICON	SAMN16321812	SRX9223564	hCoV-19/Australia/VIC7396/2020	NextSeq 550	PAIRED	PCR	VIRAL RNA	Severe acute respiratory syndrome coronavirus 2	Homo sapiens	ILLUMINA	2020-07-30	Australia	Oceania	21	3932.13	3634	0.988663	117582376
SRR12751675	PRJNA613958	AMPLICON	SAMN16321810	SRX9223562	hCoV-19/Australia/VIC8779/2020	NextSeq 500	PAIRED	PCR	VIRAL RNA	Severe acute respiratory syndrome coronavirus 2	Homo sapiens	ILLUMINA	2020-07-29	Australia	Oceania	17	3066.03	2662	0.987593	91683630
SRR12751677	PRJNA613958	AMPLICON	SAMN16321808	SRX9223560	hCoV-19/Australia/VIC6770/2020	NextSeq 550	PAIRED	PCR	VIRAL RNA	Severe acute respiratory syndrome coronavirus 2	Homo sapiens	ILLUMINA	2020-07-29	Australia	Oceania	21	3460.42	3171	0.978062	103477012
SRR12751678	PRJNA613958	AMPLICON	SAMN16321160	SRX9223559	hCoV-19/Australia/VIC10910/2020	NextSeq 550	PAIRED	PCR	VIRAL RNA	Severe acute respiratory syndrome coronavirus 2	Homo sapiens	ILLUMINA	2020-09-05	Australia	Oceania	23	5374.91	5922	0.980035	160725813
SRR12751679	PRJNA613958	AMPLICON	SAMN16321807	SRX9223558	hCoV-19/Australia/VIC7394/2020	NextSeq 550	PAIRED	PCR	VIRAL RNA	Severe acute respiratory syndrome coronavirus 2	Homo sapiens	ILLUMINA	2020-07-29	Australia	Oceania	17	4692.61	4655	0.994348	140323063
SRR12751680	PRJNA613958	AMPLICON	SAMN16321806	SRX9223557	hCoV-19/Australia/VIC8777/2020	NextSeq 500	PAIRED	PCR	VIRAL RNA	Severe acute respiratory syndrome coronavirus 2	Homo sapiens	ILLUMINA	2020-07-29	Australia	Oceania	14	2963.82	2371	0.940708	88626987
SRR12751681	PRJNA613958	AMPLICON	SAMN16321805	SRX9223556	hCoV-19/Australia/VIC8776/2020	NextSeq 500	PAIRED	PCR	VIRAL RNA	Severe acute respiratory syndrome coronavirus 2	Homo sapiens	ILLUMINA	2020-07-29	Australia	Oceania	18	3178.31	2780	0.988596	95040919
SRR12751682	PRJNA613958	AMPLICON	SAMN16321804	SRX9223555	hCoV-19/Australia/VIC7393/2020	NextSeq 550	PAIRED	PCR	VIRAL RNA	Severe acute respiratory syndrome coronavirus 2	Homo sapiens	ILLUMINA	2020-07-29	Australia	Oceania	17	4420.97	4313	0.988663	132200314
SRR12751683	PRJNA613958	AMPLICON	SAMN16321803	SRX9223554	hCoV-19/Australia/VIC8775/2020	NextSeq 500	PAIRED	PCR	VIRAL RNA	Severe acute respiratory syndrome coronavirus 2	Homo sapiens	ILLUMINA	2020-07-29	Australia	Oceania	17	2886	2306	0.92897	86300141
SRR12751684	PRJNA613958	AMPLICON	SAMN16321802	SRX9223553	hCoV-19/Australia/VIC8774/2020	NextSeq 500	PAIRED	PCR	VIRAL RNA	Severe acute respiratory syndrome coronavirus 2	Homo sapiens	ILLUMINA	2020-07-29	Australia	Oceania	17	2713.4	2166	0.9278	81138783
SRR12751685	PRJNA613958	AMPLICON	SAMN16321801	SRX9223552	hCoV-19/Australia/VIC7392/2020	NextSeq 550	PAIRED	PCR	VIRAL RNA	Severe acute respiratory syndrome coronavirus 2	Homo sapiens	ILLUMINA	2020-07-30	Australia	Oceania	16	4427.15	4396	0.995954	132385181
SRR12751686	PRJNA613958	AMPLICON	SAMN16321800	SRX9223551	hCoV-19/Australia/VIC8773/2020	NextSeq 500	PAIRED	PCR	VIRAL RNA	Severe acute respiratory syndrome coronavirus 2	Homo sapiens	ILLUMINA	2020-07-29	Australia	Oceania	18	3412.16	3043	0.988496	102033885
SRR12751689	PRJNA613958	AMPLICON	SAMN16321159	SRX9223548	hCoV-19/Australia/VIC10917/2020	NextSeq 550	PAIRED	PCR	VIRAL RNA	Severe acute respiratory syndrome coronavirus 2	Homo sapiens	ILLUMINA	2020-09-05	Australia	Oceania	24	5048.91	5360	0.985988	150977501
SRR12751690	PRJNA613958	AMPLICON	SAMN16321797	SRX9223547	hCoV-19/Australia/VIC7428/2020	NextSeq 550	PAIRED	PCR	VIRAL RNA	Severe acute respiratory syndrome coronavirus 2	Homo sapiens	ILLUMINA	2020-07-29	Australia	Oceania	21	3736.67	3552	0.965622	111737657
SRR12751691	PRJNA613958	AMPLICON	SAMN16321796	SRX9223546	hCoV-19/Australia/VIC8769/2020	NextSeq 500	PAIRED	PCR	VIRAL RNA	Severe acute respiratory syndrome coronavirus 2	Homo sapiens	ILLUMINA	2020-07-29	Australia	Oceania	17	3126.49	2736	0.995853	93491575
SRR12751692	PRJNA613958	AMPLICON	SAMN16321795	SRX9223545	hCoV-19/Australia/VIC7391/2020	NextSeq 550	PAIRED	PCR	VIRAL RNA	Severe acute respiratory syndrome coronavirus 2	Homo sapiens	ILLUMINA	2020-07-29	Australia	Oceania	17	4069.87	3896	0.988429	121701333
SRR12751693	PRJNA613958	AMPLICON	SAMN16321794	SRX9223544	hCoV-19/Australia/VIC7390/2020	NextSeq 550	PAIRED	PCR	VIRAL RNA	Severe acute respiratory syndrome coronavirus 2	Homo sapiens	ILLUMINA	2020-07-29	Australia	Oceania	18	3922.04	3674	0.988563	117280654
SRR12751694	PRJNA613958	AMPLICON	SAMN16321111	SRX9223543	hCoV-19/Australia/VIC10753/2020	NextSeq 500	PAIRED	PCR	VIRAL RNA	Severe acute respiratory syndrome coronavirus 2	Homo sapiens	ILLUMINA	2020-09-01	Australia	Oceania	19	3704.41	3509	0.988663	110773104
SRR12751695	PRJNA613958	AMPLICON	SAMN16321317	SRX9223542	hCoV-19/Australia/VIC10983/2020	NextSeq 500	PAIRED	PCR	VIRAL RNA	Severe acute respiratory syndrome coronavirus 2	Homo sapiens	ILLUMINA	2020-09-07	Australia	Oceania	26	4736.11	5108	0.971307	141623819
SRR12751696	PRJNA613958	AMPLICON	SAMN16321316	SRX9223541	hCoV-19/Australia/VIC11061/2020	NextSeq 500	PAIRED	PCR	VIRAL RNA	Severe acute respiratory syndrome coronavirus 2	Homo sapiens	ILLUMINA	2020-09-07	Australia	Oceania	21	4816.66	5011	0.990603	144032538
SRR12751697	PRJNA613958	AMPLICON	SAMN16321315	SRX9223540	hCoV-19/Australia/VIC10988/2020	NextSeq 500	PAIRED	PCR	VIRAL RNA	Severe acute respiratory syndrome coronavirus 2	Homo sapiens	ILLUMINA	2020-09-08	Australia	Oceania	19	4885.93	5040	0.991105	146104020
SRR12751698	PRJNA613958	AMPLICON	SAMN16321314	SRX9223539	hCoV-19/Australia/VIC11078/2020	NextSeq 500	PAIRED	PCR	VIRAL RNA	Severe acute respiratory syndrome coronavirus 2	Homo sapiens	ILLUMINA	2020-09-08	Australia	Oceania	19	5056.38	5254	0.995318	151200987
SRR12751699	PRJNA613958	AMPLICON	SAMN16321313	SRX9223538	hCoV-19/Australia/VIC11092/2020	NextSeq 500	PAIRED	PCR	VIRAL RNA	Severe acute respiratory syndrome coronavirus 2	Homo sapiens	ILLUMINA	2020-09-08	Australia	Oceania	22	4991.36	5270	0.994282	149256537
SRR12751701	PRJNA613958	AMPLICON	SAMN16321311	SRX9223536	hCoV-19/Australia/VIC11010/2020	NextSeq 500	PAIRED	PCR	VIRAL RNA	Severe acute respiratory syndrome coronavirus 2	Homo sapiens	ILLUMINA	2020-09-08	Australia	Oceania	18	3931.37	3758	0.945892	117559686
SRR12751702	PRJNA613958	AMPLICON	SAMN16321310	SRX9223535	hCoV-19/Australia/VIC10970/2020	NextSeq 500	PAIRED	PCR	VIRAL RNA	Severe acute respiratory syndrome coronavirus 2	Homo sapiens	ILLUMINA	2020-09-07	Australia	Oceania	19	4505.52	4683	0.972478	134728650
SRR12751703	PRJNA613958	AMPLICON	SAMN16321309	SRX9223534	hCoV-19/Australia/VIC11081/2020	NextSeq 500	PAIRED	PCR	VIRAL RNA	Severe acute respiratory syndrome coronavirus 2	Homo sapiens	ILLUMINA	2020-09-07	Australia	Oceania	19	4624.85	4739	0.979734	138296882
SRR12751704	PRJNA613958	AMPLICON	SAMN16321308	SRX9223533	hCoV-19/Australia/VIC10980/2020	NextSeq 500	PAIRED	PCR	VIRAL RNA	Severe acute respiratory syndrome coronavirus 2	Homo sapiens	ILLUMINA	2020-09-07	Australia	Oceania	16	4714.31	4842	0.979734	140971948
SRR12751706	PRJNA613958	AMPLICON	SAMN16321307	SRX9223531	hCoV-19/Australia/VIC11026/2020	NextSeq 500	PAIRED	PCR	VIRAL RNA	Severe acute respiratory syndrome coronavirus 2	Homo sapiens	ILLUMINA	2020-09-07	Australia	Oceania	18	4169.63	4201	0.918737	124684588
SRR12751707	PRJNA613958	AMPLICON	SAMN16321306	SRX9223530	hCoV-19/Australia/VIC11003/2020	NextSeq 500	PAIRED	PCR	VIRAL RNA	Severe acute respiratory syndrome coronavirus 2	Homo sapiens	ILLUMINA	2020-09-08	Australia	Oceania	18	3884.6	3789	0.900411	116161128
SRR12751708	PRJNA613958	AMPLICON	SAMN16321305	SRX9223529	hCoV-19/Australia/VIC10981/2020	NextSeq 500	PAIRED	PCR	VIRAL RNA	Severe acute respiratory syndrome coronavirus 2	Homo sapiens	ILLUMINA	2020-09-08	Australia	Oceania	20	4978.53	5243	0.995419	148872959
SRR12751709	PRJNA613958	AMPLICON	SAMN16321304	SRX9223528	hCoV-19/Australia/VIC11093/2020	NextSeq 500	PAIRED	PCR	VIRAL RNA	Severe acute respiratory syndrome coronavirus 2	Homo sapiens	ILLUMINA	2020-09-08	Australia	Oceania	16	3840.63	3622	0.919272	114846492
SRR12751710	PRJNA613958	AMPLICON	SAMN16321303	SRX9223527	hCoV-19/Australia/VIC10966/2020	NextSeq 500	PAIRED	PCR	VIRAL RNA	Severe acute respiratory syndrome coronavirus 2	Homo sapiens	ILLUMINA	2020-09-07	Australia	Oceania	20	4381.19	4454	0.975889	131010703
SRR12751711	PRJNA613958	AMPLICON	SAMN16321302	SRX9223526	hCoV-19/Australia/VIC10969/2020	NextSeq 500	PAIRED	PCR	VIRAL RNA	Severe acute respiratory syndrome coronavirus 2	Homo sapiens	ILLUMINA	2020-09-07	Australia	Oceania	18	4209.99	4207	0.988496	125891285
SRR12751712	PRJNA613958	AMPLICON	SAMN16321301	SRX9223525	hCoV-19/Australia/VIC10947/2020	NextSeq 500	PAIRED	PCR	VIRAL RNA	Severe acute respiratory syndrome coronavirus 2	Homo sapiens	ILLUMINA	2020-09-07	Australia	Oceania	18	4549.72	4626	0.980771	136050388
SRR12751713	PRJNA613958	AMPLICON	SAMN16321300	SRX9223524	hCoV-19/Australia/VIC10956/2020	NextSeq 500	PAIRED	PCR	VIRAL RNA	Severe acute respiratory syndrome coronavirus 2	Homo sapiens	ILLUMINA	2020-09-07	Australia	Oceania	18	4399.5	4518	0.961007	131558129
SRR12751714	PRJNA613958	AMPLICON	SAMN16321299	SRX9223523	hCoV-19/Australia/VIC11017/2020	NextSeq 500	PAIRED	PCR	VIRAL RNA	Severe acute respiratory syndrome coronavirus 2	Homo sapiens	ILLUMINA	2020-09-08	Australia	Oceania	19	4934.91	5173	0.995954	147568753
SRR12751716	PRJNA613958	AMPLICON	SAMN16321109	SRX9223521	hCoV-19/Australia/VIC10776/2020	NextSeq 500	PAIRED	PCR	VIRAL RNA	Severe acute respiratory syndrome coronavirus 2	Homo sapiens	ILLUMINA	2020-08-31	Australia	Oceania	20	3849.28	3541	0.978965	115105160
SRR12751718	PRJNA613958	AMPLICON	SAMN16321793	SRX9223519	hCoV-19/Australia/VIC8768/2020	NextSeq 500	PAIRED	PCR	VIRAL RNA	Severe acute respiratory syndrome coronavirus 2	Homo sapiens	ILLUMINA	2020-07-29	Australia	Oceania	20	2753.33	2213	0.979634	82332926
SRR12751719	PRJNA613958	AMPLICON	SAMN16321792	SRX9223518	hCoV-19/Australia/VIC7389/2020	NextSeq 550	PAIRED	PCR	VIRAL RNA	Severe acute respiratory syndrome coronavirus 2	Homo sapiens	ILLUMINA	2020-07-29	Australia	Oceania	18	3976.82	3924	0.955155	118918802
SRR12751720	PRJNA613958	AMPLICON	SAMN16321791	SRX9223517	hCoV-19/Australia/VIC7388/2020	NextSeq 550	PAIRED	PCR	VIRAL RNA	Severe acute respiratory syndrome coronavirus 2	Homo sapiens	ILLUMINA	2020-07-29	Australia	Oceania	17	4009.35	3870	0.990937	119891669
SRR12751721	PRJNA613958	AMPLICON	SAMN16321790	SRX9223516	hCoV-19/Australia/VIC8767/2020	NextSeq 500	PAIRED	PCR	VIRAL RNA	Severe acute respiratory syndrome coronavirus 2	Homo sapiens	ILLUMINA	2020-07-29	Australia	Oceania	17	2858.81	2433	0.986021	85486874
SRR12751723	PRJNA613958	AMPLICON	SAMN16321788	SRX9223514	hCoV-19/Australia/VIC7386/2020	NextSeq 550	PAIRED	PCR	VIRAL RNA	Severe acute respiratory syndrome coronavirus 2	Homo sapiens	ILLUMINA	2020-07-29	Australia	Oceania	17	4556.98	4513	0.992074	136267459
SRR12751724	PRJNA613958	AMPLICON	SAMN16321158	SRX9223513	hCoV-19/Australia/VIC10920/2020	NextSeq 550	PAIRED	PCR	VIRAL RNA	Severe acute respiratory syndrome coronavirus 2	Homo sapiens	ILLUMINA	2020-09-06	Australia	Oceania	22	4281.24	4543	0.906832	128021794
SRR12751725	PRJNA613958	AMPLICON	SAMN16321095	SRX9223512	hCoV-19/Australia/VIC10693/2020	NextSeq 500	PAIRED	PCR	VIRAL RNA	Severe acute respiratory syndrome coronavirus 2	Homo sapiens	ILLUMINA	2020-08-31	Australia	Oceania	20	4472.81	4441	0.992944	133750443
SRR12751726	PRJNA613958	AMPLICON	SAMN16321787	SRX9223511	hCoV-19/Australia/VIC8766/2020	NextSeq 500	PAIRED	PCR	VIRAL RNA	Severe acute respiratory syndrome coronavirus 2	Homo sapiens	ILLUMINA	2020-07-29	Australia	Oceania	23	2677.42	2082	0.908738	80062948
SRR12751732	PRJNA613958	AMPLICON	SAMN16321781	SRX9223505	hCoV-19/Australia/VIC6769/2020	NextSeq 550	PAIRED	PCR	VIRAL RNA	Severe acute respiratory syndrome coronavirus 2	Homo sapiens	ILLUMINA	2020-07-29	Australia	Oceania	14	2661.86	2071	0.908237	79597455
SRR12751733	PRJNA613958	AMPLICON	SAMN16321780	SRX9223504	hCoV-19/Australia/VIC7383/2020	NextSeq 550	PAIRED	PCR	VIRAL RNA	Severe acute respiratory syndrome coronavirus 2	Homo sapiens	ILLUMINA	2020-07-29	Australia	Oceania	19	3962.88	3787	0.989432	118501899
SRR12751734	PRJNA613958	AMPLICON	SAMN16321779	SRX9223503	hCoV-19/Australia/VIC8761/2020	NextSeq 500	PAIRED	PCR	VIRAL RNA	Severe acute respiratory syndrome coronavirus 2	Homo sapiens	ILLUMINA	2020-07-29	Australia	Oceania	18	2795.61	2365	0.985955	83597265
SRR12751736	PRJNA613958	AMPLICON	SAMN16321157	SRX9223501	hCoV-19/Australia/VIC10905/2020	NextSeq 550	PAIRED	PCR	VIRAL RNA	Severe acute respiratory syndrome coronavirus 2	Homo sapiens	ILLUMINA	2020-09-04	Australia	Oceania	19	5689.11	6126	0.987794	170121356
SRR12751737	PRJNA613958	AMPLICON	SAMN16321777	SRX9223500	hCoV-19/Australia/VIC7382/2020	NextSeq 550	PAIRED	PCR	VIRAL RNA	Severe acute respiratory syndrome coronavirus 2	Homo sapiens	ILLUMINA	2020-07-29	Australia	Oceania	30	3705.02	3522	0.953015	110791118
SRR12751738	PRJNA613958	AMPLICON	SAMN16321776	SRX9223499	hCoV-19/Australia/VIC7381/2020	NextSeq 550	PAIRED	PCR	VIRAL RNA	Severe acute respiratory syndrome coronavirus 2	Homo sapiens	ILLUMINA	2020-07-29	Australia	Oceania	19	4776.42	4782	0.995686	142829216
SRR12751739	PRJNA613958	AMPLICON	SAMN16321775	SRX9223498	hCoV-19/Australia/VIC8759/2020	NextSeq 500	PAIRED	PCR	VIRAL RNA	Severe acute respiratory syndrome coronavirus 2	Homo sapiens	ILLUMINA	2020-07-28	Australia	Oceania	18	3025.16	2601	0.978664	90461348
SRR12751740	PRJNA613958	AMPLICON	SAMN16321774	SRX9223497	hCoV-19/Australia/VIC7380/2020	NextSeq 550	PAIRED	PCR	VIRAL RNA	Severe acute respiratory syndrome coronavirus 2	Homo sapiens	ILLUMINA	2020-07-28	Australia	Oceania	17	3728.68	3512	0.991071	111498618
SRR12751741	PRJNA613958	AMPLICON	SAMN16321773	SRX9223496	hCoV-19/Australia/VIC8758/2020	NextSeq 500	PAIRED	PCR	VIRAL RNA	Severe acute respiratory syndrome coronavirus 2	Homo sapiens	ILLUMINA	2020-07-28	Australia	Oceania	16	3206.7	2847	0.984015	95890006
SRR12751742	PRJNA613958	AMPLICON	SAMN16321296	SRX9223495	hCoV-19/Australia/VIC11068/2020	NextSeq 500	PAIRED	PCR	VIRAL RNA	Severe acute respiratory syndrome coronavirus 2	Homo sapiens	ILLUMINA	2020-09-07	Australia	Oceania	18	4664.54	4778	0.980671	139483741
SRR12751743	PRJNA613958	AMPLICON	SAMN16321295	SRX9223494	hCoV-19/Australia/VIC11052/2020	NextSeq 500	PAIRED	PCR	VIRAL RNA	Severe acute respiratory syndrome coronavirus 2	Homo sapiens	ILLUMINA	2020-09-08	Australia	Oceania	19	4751.44	4906	0.979734	142082340
SRR12751745	PRJNA613958	AMPLICON	SAMN16321293	SRX9223492	hCoV-19/Australia/VIC11013/2020	NextSeq 500	PAIRED	PCR	VIRAL RNA	Severe acute respiratory syndrome coronavirus 2	Homo sapiens	ILLUMINA	2020-09-08	Australia	Oceania	20	4781.04	4971	0.988663	142967585
SRR12751746	PRJNA613958	AMPLICON	SAMN16321292	SRX9223491	hCoV-19/Australia/VIC11074/2020	NextSeq 500	PAIRED	PCR	VIRAL RNA	Severe acute respiratory syndrome coronavirus 2	Homo sapiens	ILLUMINA	2020-09-08	Australia	Oceania	19	5312.8	5707	0.988998	158868601
SRR12751747	PRJNA613958	AMPLICON	SAMN16321291	SRX9223490	hCoV-19/Australia/VIC11040/2020	NextSeq 500	PAIRED	PCR	VIRAL RNA	Severe acute respiratory syndrome coronavirus 2	Homo sapiens	ILLUMINA	2020-09-08	Australia	Oceania	19	4700.51	4744	0.982343	140559228
SRR12751753	PRJNA613958	AMPLICON	SAMN16321287	SRX9223484	hCoV-19/Australia/VIC11016/2020	NextSeq 500	PAIRED	PCR	VIRAL RNA	Severe acute respiratory syndrome coronavirus 2	Homo sapiens	ILLUMINA	2020-09-07	Australia	Oceania	19	4809.89	4984	0.988329	143830247
SRR12751754	PRJNA613958	AMPLICON	SAMN16321286	SRX9223483	hCoV-19/Australia/VIC11062/2020	NextSeq 500	PAIRED	PCR	VIRAL RNA	Severe acute respiratory syndrome coronavirus 2	Homo sapiens	ILLUMINA	2020-09-08	Australia	Oceania	27	4904.82	5109	0.991004	146668769
SRR12751755	PRJNA613958	AMPLICON	SAMN16321285	SRX9223482	hCoV-19/Australia/VIC11011/2020	NextSeq 500	PAIRED	PCR	VIRAL RNA	Severe acute respiratory syndrome coronavirus 2	Homo sapiens	ILLUMINA	NA	Australia	Oceania	19	5007.24	5287	0.99271	149731406
SRR12751756	PRJNA613958	AMPLICON	SAMN16321284	SRX9223481	hCoV-19/Australia/VIC11025/2020	NextSeq 500	PAIRED	PCR	VIRAL RNA	Severe acute respiratory syndrome coronavirus 2	Homo sapiens	ILLUMINA	2020-09-08	Australia	Oceania	19	4411.28	4525	0.974016	131910485
SRR12751759	PRJNA613958	AMPLICON	SAMN16321281	SRX9223478	hCoV-19/Australia/VIC11113/2020	NextSeq 500	PAIRED	PCR	VIRAL RNA	Severe acute respiratory syndrome coronavirus 2	Homo sapiens	ILLUMINA	2020-08-30	Australia	Oceania	23	5217.21	5519	0.995653	156010327
SRR12751760	PRJNA613958	AMPLICON	SAMN16321280	SRX9223477	hCoV-19/Australia/VIC11127/2020	NextSeq 500	PAIRED	PCR	VIRAL RNA	Severe acute respiratory syndrome coronavirus 2	Homo sapiens	ILLUMINA	2020-08-29	Australia	Oceania	19	5241.69	5580	0.99388	156742371
SRR12751761	PRJNA613958	AMPLICON	SAMN16321279	SRX9223476	hCoV-19/Australia/VIC11120/2020	NextSeq 500	PAIRED	PCR	VIRAL RNA	Severe acute respiratory syndrome coronavirus 2	Homo sapiens	ILLUMINA	2020-08-31	Australia	Oceania	23	5073.23	5355	0.995519	151704919
SRR12751762	PRJNA613958	AMPLICON	SAMN16321278	SRX9223475	hCoV-19/Australia/VIC11186/2020	NextSeq 500	PAIRED	PCR	VIRAL RNA	Severe acute respiratory syndrome coronavirus 2	Homo sapiens	ILLUMINA	2020-09-01	Australia	Oceania	24	4781.56	4988	0.991205	142983091
SRR12751763	PRJNA613958	AMPLICON	SAMN16321107	SRX9223474	hCoV-19/Australia/VIC10750/2020	NextSeq 500	PAIRED	PCR	VIRAL RNA	Severe acute respiratory syndrome coronavirus 2	Homo sapiens	ILLUMINA	2020-09-01	Australia	Oceania	18	3447.52	2997	0.962011	103091043
SRR12751764	PRJNA613958	AMPLICON	SAMN16321277	SRX9223473	hCoV-19/Australia/VIC11188/2020	NextSeq 500	PAIRED	PCR	VIRAL RNA	Severe acute respiratory syndrome coronavirus 2	Homo sapiens	ILLUMINA	2020-08-31	Australia	Oceania	23	4887.04	5073	0.994382	146137294
SRR12751765	PRJNA613958	AMPLICON	SAMN16321276	SRX9223472	hCoV-19/Australia/VIC11136/2020	NextSeq 500	PAIRED	PCR	VIRAL RNA	Severe acute respiratory syndrome coronavirus 2	Homo sapiens	ILLUMINA	2020-07-16	Australia	Oceania	16	5154.77	5476	0.988897	154143077
SRR12751766	PRJNA613958	AMPLICON	SAMN16321098	SRX9223471	hCoV-19/Australia/VIC10739/2020	NextSeq 500	PAIRED	PCR	VIRAL RNA	Severe acute respiratory syndrome coronavirus 2	Homo sapiens	ILLUMINA	2020-09-02	Australia	Oceania	18	1008.3	857	0.938869	30151153
SRR12751768	PRJNA613958	AMPLICON	SAMN16321088	SRX9223469	hCoV-19/Australia/VIC2072/2020	NextSeq 500	PAIRED	PCR	VIRAL RNA	Severe acute respiratory syndrome coronavirus 2	Homo sapiens	ILLUMINA	2020-03-22	Australia	Oceania	14	4296.82	4261	0.995786	128487670
SRR12751770	PRJNA613958	AMPLICON	SAMN16322468	SRX9223977	hCoV-19/Australia/VIC7531/2020	NextSeq 500	PAIRED	PCR	VIRAL RNA	Severe acute respiratory syndrome coronavirus 2	Homo sapiens	ILLUMINA	2020-07-24	Australia	Oceania	17	3912.91	3696	0.988195	117007892
SRR12751772	PRJNA613958	AMPLICON	SAMN16322466	SRX9223975	hCoV-19/Australia/VIC7530/2020	NextSeq 500	PAIRED	PCR	VIRAL RNA	Severe acute respiratory syndrome coronavirus 2	Homo sapiens	ILLUMINA	2020-07-24	Australia	Oceania	18	4221.36	4032	0.988663	126231451
SRR12751773	PRJNA613958	AMPLICON	SAMN16322465	SRX9223974	hCoV-19/Australia/VIC7529/2020	NextSeq 500	PAIRED	PCR	VIRAL RNA	Severe acute respiratory syndrome coronavirus 2	Homo sapiens	ILLUMINA	2020-07-14	Australia	Oceania	18	4695.32	4589	0.990536	140404226
SRR12751774	PRJNA613958	AMPLICON	SAMN16323004	SRX9223973	hCoV-19/Australia/VIC9354/2020	NextSeq 550	PAIRED	PCR	VIRAL RNA	Severe acute respiratory syndrome coronavirus 2	Homo sapiens	ILLUMINA	2020-07-26	Australia	Oceania	18	3030.69	2835	0.988663	90626690
SRR12751775	PRJNA613958	AMPLICON	SAMN16323003	SRX9223972	hCoV-19/Australia/VIC7747/2020	NextSeq 500	PAIRED	PCR	VIRAL RNA	Severe acute respiratory syndrome coronavirus 2	Homo sapiens	ILLUMINA	2020-07-27	Australia	Oceania	19	5238.69	5368	0.988663	156652595
SRR12751776	PRJNA613958	AMPLICON	SAMN16323002	SRX9223971	hCoV-19/Australia/VIC9353/2020	NextSeq 550	PAIRED	PCR	VIRAL RNA	Severe acute respiratory syndrome coronavirus 2	Homo sapiens	ILLUMINA	2020-07-27	Australia	Oceania	15	2953.96	2623	0.948333	88332248
SRR12751777	PRJNA613958	AMPLICON	SAMN16323001	SRX9223970	hCoV-19/Australia/VIC9351/2020	NextSeq 550	PAIRED	PCR	VIRAL RNA	Severe acute respiratory syndrome coronavirus 2	Homo sapiens	ILLUMINA	2020-08-04	Australia	Oceania	18	2881.86	2667	0.988596	86176209
SRR12751778	PRJNA613958	AMPLICON	SAMN16323000	SRX9223969	hCoV-19/Australia/VIC9350/2020	NextSeq 550	PAIRED	PCR	VIRAL RNA	Severe acute respiratory syndrome coronavirus 2	Homo sapiens	ILLUMINA	2020-08-05	Australia	Oceania	16	2918.13	2774	0.991707	87260936
SRR12751779	PRJNA613958	AMPLICON	SAMN16322999	SRX9223968	hCoV-19/Australia/VIC7746/2020	NextSeq 500	PAIRED	PCR	VIRAL RNA	Severe acute respiratory syndrome coronavirus 2	Homo sapiens	ILLUMINA	2020-08-06	Australia	Oceania	22	5385.06	5737	0.988663	161029308
SRR12751780	PRJNA613958	AMPLICON	SAMN16322252	SRX9223967	hCoV-19/Australia/VIC6951/2020	NextSeq 550	PAIRED	PCR	VIRAL RNA	Severe acute respiratory syndrome coronavirus 2	Homo sapiens	ILLUMINA	2020-07-28	Australia	Oceania	25	3755.02	3469	0.921948	112286251
SRR12751781	PRJNA613958	AMPLICON	SAMN16322998	SRX9223966	hCoV-19/Australia/VIC9614/2020	NextSeq 500	PAIRED	PCR	VIRAL RNA	Severe acute respiratory syndrome coronavirus 2	Homo sapiens	ILLUMINA	2020-07-29	Australia	Oceania	30	4115.78	4135	0.946995	123074221
SRR12751782	PRJNA613958	AMPLICON	SAMN16322997	SRX9223965	hCoV-19/Australia/VIC9349/2020	NextSeq 550	PAIRED	PCR	VIRAL RNA	Severe acute respiratory syndrome coronavirus 2	Homo sapiens	ILLUMINA	2020-07-30	Australia	Oceania	18	3074.02	2835	0.981106	91922419
SRR12751785	PRJNA613958	AMPLICON	SAMN16322994	SRX9223962	hCoV-19/Australia/VIC9611/2020	NextSeq 500	PAIRED	PCR	VIRAL RNA	Severe acute respiratory syndrome coronavirus 2	Homo sapiens	ILLUMINA	2020-08-01	Australia	Oceania	17	4346.72	4637	0.958733	129980040
SRR12751786	PRJNA613958	AMPLICON	SAMN16322993	SRX9223961	hCoV-19/Australia/VIC11146/2020	NextSeq 500	PAIRED	PCR	VIRAL RNA	Severe acute respiratory syndrome coronavirus 2	Homo sapiens	ILLUMINA	2020-08-10	Australia	Oceania	17	4463.67	4348	0.982711	133477061
SRR12751787	PRJNA613958	AMPLICON	SAMN16322992	SRX9223960	hCoV-19/Australia/VIC7745/2020	NextSeq 500	PAIRED	PCR	VIRAL RNA	Severe acute respiratory syndrome coronavirus 2	Homo sapiens	ILLUMINA	2020-08-10	Australia	Oceania	55	4229.83	4287	0.927566	126484686
SRR12751788	PRJNA613958	AMPLICON	SAMN16322991	SRX9223959	hCoV-19/Australia/VIC6974/2020	Illumina iSeq 100	PAIRED	PCR	VIRAL RNA	Severe acute respiratory syndrome coronavirus 2	Homo sapiens	ILLUMINA	2020-08-02	Australia	Oceania	17	4742.82	4742	0.995954	141824533
SRR12751789	PRJNA613958	AMPLICON	SAMN16322990	SRX9223958	hCoV-19/Australia/VIC11215/2020	NextSeq 550	PAIRED	PCR	VIRAL RNA	Severe acute respiratory syndrome coronavirus 2	Homo sapiens	ILLUMINA	2020-08-04	Australia	Oceania	20	4024.81	3859	0.961108	120353785
SRR12751790	PRJNA613958	AMPLICON	SAMN16322989	SRX9223957	hCoV-19/Australia/VIC11214/2020	NextSeq 500	PAIRED	PCR	VIRAL RNA	Severe acute respiratory syndrome coronavirus 2	Homo sapiens	ILLUMINA	2020-08-03	Australia	Oceania	18	3715.6	3617	0.93305	111107522
SRR12751791	PRJNA613958	AMPLICON	SAMN16322251	SRX9223956	hCoV-19/Australia/VIC6950/2020	NextSeq 550	PAIRED	PCR	VIRAL RNA	Severe acute respiratory syndrome coronavirus 2	Homo sapiens	ILLUMINA	2020-07-21	Australia	Oceania	16	4414.44	4426	0.978798	132005045
SRR12751792	PRJNA613958	AMPLICON	SAMN16322988	SRX9223955	hCoV-19/Australia/VIC11495/2020	NextSeq 550	PAIRED	PCR	VIRAL RNA	Severe acute respiratory syndrome coronavirus 2	Homo sapiens	ILLUMINA	2020-08-10	Australia	Oceania	18	4200.73	4104	0.987794	125614436
SRR12751793	PRJNA613958	AMPLICON	SAMN16322987	SRX9223954	hCoV-19/Australia/VIC7744/2020	NextSeq 500	PAIRED	PCR	VIRAL RNA	Severe acute respiratory syndrome coronavirus 2	Homo sapiens	ILLUMINA	2020-08-04	Australia	Oceania	19	3946.65	3459	0.973882	118016592
SRR12751795	PRJNA613958	AMPLICON	SAMN16322985	SRX9223952	hCoV-19/Australia/VIC7742/2020	NextSeq 500	PAIRED	PCR	VIRAL RNA	Severe acute respiratory syndrome coronavirus 2	Homo sapiens	ILLUMINA	2020-08-08	Australia	Oceania	20	5193.22	5620	0.988663	155292967
SRR12751796	PRJNA613958	AMPLICON	SAMN16322984	SRX9223951	hCoV-19/Australia/VIC7741/2020	NextSeq 500	PAIRED	PCR	VIRAL RNA	Severe acute respiratory syndrome coronavirus 2	Homo sapiens	ILLUMINA	2020-08-07	Australia	Oceania	30	3748.92	3386	0.935391	112103959
SRR12751797	PRJNA613958	AMPLICON	SAMN16322983	SRX9223950	hCoV-19/Australia/VIC11211/2020	NextSeq 550	PAIRED	PCR	VIRAL RNA	Severe acute respiratory syndrome coronavirus 2	Homo sapiens	ILLUMINA	2020-08-02	Australia	Oceania	20	4068.64	4005	0.978129	121664480
SRR12751798	PRJNA613958	AMPLICON	SAMN16322464	SRX9223949	hCoV-19/Australia/VIC7528/2020	NextSeq 500	PAIRED	PCR	VIRAL RNA	Severe acute respiratory syndrome coronavirus 2	Homo sapiens	ILLUMINA	2020-07-24	Australia	Oceania	20	4631.22	4641	0.988663	138487301
SRR12751799	PRJNA613958	AMPLICON	SAMN16322463	SRX9223948	hCoV-19/Australia/VIC7527/2020	NextSeq 500	PAIRED	PCR	VIRAL RNA	Severe acute respiratory syndrome coronavirus 2	Homo sapiens	ILLUMINA	2020-07-14	Australia	Oceania	17	4036.12	3825	0.992308	120692206
SRR12751800	PRJNA613958	AMPLICON	SAMN16322462	SRX9223947	hCoV-19/Australia/VIC7526/2020	NextSeq 500	PAIRED	PCR	VIRAL RNA	Severe acute respiratory syndrome coronavirus 2	Homo sapiens	ILLUMINA	NA	Australia	Oceania	18	2644.09	2177	0.915092	79066088
SRR12751801	PRJNA613958	AMPLICON	SAMN16322461	SRX9223946	hCoV-19/Australia/VIC7525/2020	NextSeq 500	PAIRED	PCR	VIRAL RNA	Severe acute respiratory syndrome coronavirus 2	Homo sapiens	ILLUMINA	NA	Australia	Oceania	18	3616.67	3301	0.988663	108149227
SRR12751802	PRJNA613958	AMPLICON	SAMN16322460	SRX9223945	hCoV-19/Australia/VIC8912/2020	NextSeq 500	PAIRED	PCR	VIRAL RNA	Severe acute respiratory syndrome coronavirus 2	Homo sapiens	ILLUMINA	2020-07-14	Australia	Oceania	18	3347.69	3018	0.984048	100105880
SRR12751803	PRJNA613958	AMPLICON	SAMN16322459	SRX9223944	hCoV-19/Australia/VIC7565/2020	NextSeq 500	PAIRED	PCR	VIRAL RNA	Severe acute respiratory syndrome coronavirus 2	Homo sapiens	ILLUMINA	NA	Australia	Oceania	16	2837.25	2658	0.984517	84842344
SRR12751804	PRJNA613958	AMPLICON	SAMN16322198	SRX9223943	hCoV-19/Australia/VIC6894/2020	NextSeq 550	PAIRED	PCR	VIRAL RNA	Severe acute respiratory syndrome coronavirus 2	Homo sapiens	ILLUMINA	2020-07-22	Australia	Oceania	20	4731.48	4807	0.988095	141485411
SRR12751805	PRJNA613958	AMPLICON	SAMN16322458	SRX9223942	hCoV-19/Australia/VIC8911/2020	NextSeq 500	PAIRED	PCR	VIRAL RNA	Severe acute respiratory syndrome coronavirus 2	Homo sapiens	ILLUMINA	NA	Australia	Oceania	21	3201.19	2877	0.985687	95725081
SRR12751806	PRJNA613958	AMPLICON	SAMN16322457	SRX9223941	hCoV-19/Australia/VIC7523/2020	NextSeq 500	PAIRED	PCR	VIRAL RNA	Severe acute respiratory syndrome coronavirus 2	Homo sapiens	ILLUMINA	NA	Australia	Oceania	16	3512.59	3298	0.963448	105037017
SRR12751807	PRJNA613958	AMPLICON	SAMN16322456	SRX9223940	hCoV-19/Australia/VIC7522/2020	NextSeq 500	PAIRED	PCR	VIRAL RNA	Severe acute respiratory syndrome coronavirus 2	Homo sapiens	ILLUMINA	NA	Australia	Oceania	17	4090.85	4021	0.990235	122328582
SRR12751808	PRJNA613958	AMPLICON	SAMN16322455	SRX9223939	hCoV-19/Australia/VIC8910/2020	NextSeq 500	PAIRED	PCR	VIRAL RNA	Severe acute respiratory syndrome coronavirus 2	Homo sapiens	ILLUMINA	NA	Australia	Oceania	18	4127.88	3932	0.987727	123436056
SRR12751809	PRJNA613958	AMPLICON	SAMN16322454	SRX9223938	hCoV-19/Australia/VIC8909/2020	NextSeq 500	PAIRED	PCR	VIRAL RNA	Severe acute respiratory syndrome coronavirus 2	Homo sapiens	ILLUMINA	2020-07-22	Australia	Oceania	22	4370.41	4280	0.988295	130688414
SRR12751810	PRJNA613958	AMPLICON	SAMN16322453	SRX9223937	hCoV-19/Australia/VIC8908/2020	NextSeq 500	PAIRED	PCR	VIRAL RNA	Severe acute respiratory syndrome coronavirus 2	Homo sapiens	ILLUMINA	NA	Australia	Oceania	17	3074.64	2747	0.974384	91940891
SRR12751811	PRJNA613958	AMPLICON	SAMN16322452	SRX9223936	hCoV-19/Australia/VIC7521/2020	NextSeq 500	PAIRED	PCR	VIRAL RNA	Severe acute respiratory syndrome coronavirus 2	Homo sapiens	ILLUMINA	NA	Australia	Oceania	18	3844.39	3669	0.977895	114958801
SRR12751812	PRJNA613958	AMPLICON	SAMN16322451	SRX9223935	hCoV-19/Australia/VIC7520/2020	NextSeq 500	PAIRED	PCR	VIRAL RNA	Severe acute respiratory syndrome coronavirus 2	Homo sapiens	ILLUMINA	NA	Australia	Oceania	17	3889.61	3738	0.979668	116310886
SRR12751813	PRJNA613958	AMPLICON	SAMN16322450	SRX9223934	hCoV-19/Australia/VIC7563/2020	NextSeq 500	PAIRED	PCR	VIRAL RNA	Severe acute respiratory syndrome coronavirus 2	Homo sapiens	ILLUMINA	NA	Australia	Oceania	17	2933.76	2657	0.977929	87728150
SRR12751814	PRJNA613958	AMPLICON	SAMN16322449	SRX9223933	hCoV-19/Australia/VIC7519/2020	NextSeq 500	PAIRED	PCR	VIRAL RNA	Severe acute respiratory syndrome coronavirus 2	Homo sapiens	ILLUMINA	NA	Australia	Oceania	17	3979.25	3743	0.988663	118991600
SRR12751815	PRJNA613958	AMPLICON	SAMN16322197	SRX9223932	hCoV-19/Australia/VIC6494/2020	NextSeq 500	PAIRED	PCR	VIRAL RNA	Severe acute respiratory syndrome coronavirus 2	Homo sapiens	ILLUMINA	NA	Australia	Oceania	15	3115.24	2661	0.956192	93154936
SRR12751816	PRJNA613958	AMPLICON	SAMN16322448	SRX9223931	hCoV-19/Australia/VIC7518/2020	NextSeq 500	PAIRED	PCR	VIRAL RNA	Severe acute respiratory syndrome coronavirus 2	Homo sapiens	ILLUMINA	NA	Australia	Oceania	17	4052.11	3782	0.988663	121170382
SRR12751817	PRJNA613958	AMPLICON	SAMN16322447	SRX9223930	hCoV-19/Australia/VIC7517/2020	NextSeq 500	PAIRED	PCR	VIRAL RNA	Severe acute respiratory syndrome coronavirus 2	Homo sapiens	ILLUMINA	NA	Australia	Oceania	19	3358.87	3123	0.936327	100440363
SRR12751818	PRJNA613958	AMPLICON	SAMN16322446	SRX9223929	hCoV-19/Australia/VIC7562/2020	NextSeq 500	PAIRED	PCR	VIRAL RNA	Severe acute respiratory syndrome coronavirus 2	Homo sapiens	ILLUMINA	NA	Australia	Oceania	20	2861.53	2648	0.986155	85568365
SRR12751820	PRJNA613958	AMPLICON	SAMN16322444	SRX9223927	hCoV-19/Australia/VIC7515/2020	NextSeq 500	PAIRED	PCR	VIRAL RNA	Severe acute respiratory syndrome coronavirus 2	Homo sapiens	ILLUMINA	NA	Australia	Oceania	17	3153.96	2874	0.948968	94312733
SRR12751821	PRJNA613958	AMPLICON	SAMN16322443	SRX9223926	hCoV-19/Australia/VIC7514/2020	NextSeq 500	PAIRED	PCR	VIRAL RNA	Severe acute respiratory syndrome coronavirus 2	Homo sapiens	ILLUMINA	NA	Australia	Oceania	17	3687.09	3463	0.979199	110254959
SRR12751822	PRJNA613958	AMPLICON	SAMN16322442	SRX9223925	hCoV-19/Australia/VIC7513/2020	NextSeq 500	PAIRED	PCR	VIRAL RNA	Severe acute respiratory syndrome coronavirus 2	Homo sapiens	ILLUMINA	NA	Australia	Oceania	21	3924.59	3729	0.988663	117356896
SRR12751823	PRJNA613958	AMPLICON	SAMN16322441	SRX9223924	hCoV-19/Australia/VIC7512/2020	NextSeq 500	PAIRED	PCR	VIRAL RNA	Severe acute respiratory syndrome coronavirus 2	Homo sapiens	ILLUMINA	NA	Australia	Oceania	17	4328.42	4273	0.994181	129432790
SRR12751824	PRJNA613958	AMPLICON	SAMN16322440	SRX9223923	hCoV-19/Australia/VIC7511/2020	NextSeq 500	PAIRED	PCR	VIRAL RNA	Severe acute respiratory syndrome coronavirus 2	Homo sapiens	ILLUMINA	NA	Australia	Oceania	18	4598.1	4531	0.994516	137497041
SRR12751825	PRJNA613958	AMPLICON	SAMN16322439	SRX9223922	hCoV-19/Australia/VIC7561/2020	NextSeq 500	PAIRED	PCR	VIRAL RNA	Severe acute respiratory syndrome coronavirus 2	Homo sapiens	ILLUMINA	NA	Australia	Oceania	17	2840.86	2619	0.988463	84950155
SRR12751827	PRJNA613958	AMPLICON	SAMN16322438	SRX9223920	hCoV-19/Australia/VIC7509/2020	NextSeq 500	PAIRED	PCR	VIRAL RNA	Severe acute respiratory syndrome coronavirus 2	Homo sapiens	ILLUMINA	NA	Australia	Oceania	17	5292.35	5937	0.992108	158257051
SRR12751828	PRJNA613958	AMPLICON	SAMN16322437	SRX9223919	hCoV-19/Australia/VIC7508/2020	NextSeq 500	PAIRED	PCR	VIRAL RNA	Severe acute respiratory syndrome coronavirus 2	Homo sapiens	ILLUMINA	NA	Australia	Oceania	17	4154.27	4060	0.977093	124225175
SRR12751829	PRJNA613958	AMPLICON	SAMN16322436	SRX9223918	hCoV-19/Australia/VIC7560/2020	NextSeq 500	PAIRED	PCR	VIRAL RNA	Severe acute respiratory syndrome coronavirus 2	Homo sapiens	ILLUMINA	NA	Australia	Oceania	15	2600.66	2417	0.984818	77767403
SRR12751830	PRJNA613958	AMPLICON	SAMN16322435	SRX9223917	hCoV-19/Australia/VIC7507/2020	NextSeq 500	PAIRED	PCR	VIRAL RNA	Severe acute respiratory syndrome coronavirus 2	Homo sapiens	ILLUMINA	NA	Australia	Oceania	23	3303.75	2822	0.910578	98791980
SRR12751831	PRJNA613958	AMPLICON	SAMN16322434	SRX9223916	hCoV-19/Australia/VIC7506/2020	NextSeq 500	PAIRED	PCR	VIRAL RNA	Severe acute respiratory syndrome coronavirus 2	Homo sapiens	ILLUMINA	NA	Australia	Oceania	20	4524.98	4515	0.991339	135310392
SRR12751832	PRJNA613958	AMPLICON	SAMN16322433	SRX9223915	hCoV-19/Australia/VIC7505/2020	NextSeq 500	PAIRED	PCR	VIRAL RNA	Severe acute respiratory syndrome coronavirus 2	Homo sapiens	ILLUMINA	2020-07-23	Australia	Oceania	15	3986.34	3920	0.96686	119203646
SRR12751834	PRJNA613958	AMPLICON	SAMN16322431	SRX9223913	hCoV-19/Australia/VIC8905/2020	NextSeq 500	PAIRED	PCR	VIRAL RNA	Severe acute respiratory syndrome coronavirus 2	Homo sapiens	ILLUMINA	2020-07-22	Australia	Oceania	14	3061.14	2664	0.973782	91537145
SRR12751835	PRJNA613958	AMPLICON	SAMN16322430	SRX9223912	hCoV-19/Australia/VIC8904/2020	NextSeq 500	PAIRED	PCR	VIRAL RNA	Severe acute respiratory syndrome coronavirus 2	Homo sapiens	ILLUMINA	2020-07-22	Australia	Oceania	17	2832.24	2537	0.988095	84692554
SRR12751836	PRJNA613958	AMPLICON	SAMN16322429	SRX9223911	hCoV-19/Australia/VIC8903/2020	NextSeq 500	PAIRED	PCR	VIRAL RNA	Severe acute respiratory syndrome coronavirus 2	Homo sapiens	ILLUMINA	2020-07-22	Australia	Oceania	17	2615.2	2235	0.975153	78202362
SRR12751837	PRJNA613958	AMPLICON	SAMN16322195	SRX9223910	hCoV-19/Australia/VIC7640/2020	Illumina iSeq 100	PAIRED	PCR	VIRAL RNA	Severe acute respiratory syndrome coronavirus 2	Homo sapiens	ILLUMINA	2020-07-22	Australia	Oceania	20	5067.46	5197	0.995352	151532382
SRR12751838	PRJNA613958	AMPLICON	SAMN16322428	SRX9223909	hCoV-19/Australia/VIC8902/2020	NextSeq 500	PAIRED	PCR	VIRAL RNA	Severe acute respiratory syndrome coronavirus 2	Homo sapiens	ILLUMINA	2020-07-22	Australia	Oceania	18	4654.16	4615	0.989366	139173330
SRR12751839	PRJNA613958	AMPLICON	SAMN16322427	SRX9223908	hCoV-19/Australia/VIC7504/2020	NextSeq 500	PAIRED	PCR	VIRAL RNA	Severe acute respiratory syndrome coronavirus 2	Homo sapiens	ILLUMINA	2020-07-22	Australia	Oceania	18	6130.16	6731	0.995887	183310215
SRR12751840	PRJNA613958	AMPLICON	SAMN16322426	SRX9223907	hCoV-19/Australia/VIC7502/2020	NextSeq 500	PAIRED	PCR	VIRAL RNA	Severe acute respiratory syndrome coronavirus 2	Homo sapiens	ILLUMINA	2020-07-23	Australia	Oceania	19	3746.66	3482	0.988663	112036342
SRR12751842	PRJNA613958	AMPLICON	SAMN16322424	SRX9223905	hCoV-19/Australia/VIC8900/2020	NextSeq 500	PAIRED	PCR	VIRAL RNA	Severe acute respiratory syndrome coronavirus 2	Homo sapiens	ILLUMINA	2020-07-22	Australia	Oceania	17	3560.41	3150	0.987827	106466893
SRR12751845	PRJNA613958	AMPLICON	SAMN16322421	SRX9223902	hCoV-19/Australia/VIC7499/2020	NextSeq 500	PAIRED	PCR	VIRAL RNA	Severe acute respiratory syndrome coronavirus 2	Homo sapiens	ILLUMINA	2020-07-21	Australia	Oceania	17	3675.26	3472	0.988663	109901240
SRR12751846	PRJNA613958	AMPLICON	SAMN16322420	SRX9223901	hCoV-19/Australia/VIC8899/2020	NextSeq 500	PAIRED	PCR	VIRAL RNA	Severe acute respiratory syndrome coronavirus 2	Homo sapiens	ILLUMINA	2020-07-23	Australia	Oceania	17	3771.18	3449	0.988295	112769487
SRR12751847	PRJNA613958	AMPLICON	SAMN16322419	SRX9223900	hCoV-19/Australia/VIC7497/2020	NextSeq 500	PAIRED	PCR	VIRAL RNA	Severe acute respiratory syndrome coronavirus 2	Homo sapiens	ILLUMINA	2020-07-23	Australia	Oceania	16	3367.39	3104	0.967595	100695122
SRR12751848	PRJNA613958	AMPLICON	SAMN16322194	SRX9223899	hCoV-19/Australia/VIC6379/2020	NextSeq 500	PAIRED	PCR	VIRAL RNA	Severe acute respiratory syndrome coronavirus 2	Homo sapiens	ILLUMINA	2020-07-24	Australia	Oceania	19	2304.85	1920	0.975588	68921982
SRR12751849	PRJNA613958	AMPLICON	SAMN16322418	SRX9223898	hCoV-19/Australia/VIC7496/2020	NextSeq 500	PAIRED	PCR	VIRAL RNA	Severe acute respiratory syndrome coronavirus 2	Homo sapiens	ILLUMINA	2020-07-23	Australia	Oceania	19	3761.14	3501	0.988663	112469444
SRR12751851	PRJNA613958	AMPLICON	SAMN16322416	SRX9223896	hCoV-19/Australia/VIC7558/2020	NextSeq 500	PAIRED	PCR	VIRAL RNA	Severe acute respiratory syndrome coronavirus 2	Homo sapiens	ILLUMINA	2020-07-23	Australia	Oceania	16	2909.4	2631	0.974651	86999755
SRR12751853	PRJNA613958	AMPLICON	SAMN16322414	SRX9223894	hCoV-19/Australia/VIC8897/2020	NextSeq 500	PAIRED	PCR	VIRAL RNA	Severe acute respiratory syndrome coronavirus 2	Homo sapiens	ILLUMINA	2020-07-14	Australia	Oceania	16	3750.39	3456	0.979266	112147997
SRR12751854	PRJNA613958	AMPLICON	SAMN16322413	SRX9223893	hCoV-19/Australia/VIC8896/2020	NextSeq 500	PAIRED	PCR	VIRAL RNA	Severe acute respiratory syndrome coronavirus 2	Homo sapiens	ILLUMINA	2020-07-13	Australia	Oceania	21	3337.67	2708	0.928837	99806242
SRR12751855	PRJNA613958	AMPLICON	SAMN16322412	SRX9223892	hCoV-19/Australia/VIC7495/2020	NextSeq 500	PAIRED	PCR	VIRAL RNA	Severe acute respiratory syndrome coronavirus 2	Homo sapiens	ILLUMINA	2020-07-24	Australia	Oceania	18	4274.92	4084	0.993579	127833053
SRR12751856	PRJNA613958	AMPLICON	SAMN16322411	SRX9223891	hCoV-19/Australia/VIC7494/2020	NextSeq 500	PAIRED	PCR	VIRAL RNA	Severe acute respiratory syndrome coronavirus 2	Homo sapiens	ILLUMINA	2020-07-24	Australia	Oceania	16	3665	3456	0.984684	109594548
SRR12751857	PRJNA613958	AMPLICON	SAMN16322410	SRX9223890	hCoV-19/Australia/VIC7493/2020	NextSeq 500	PAIRED	PCR	VIRAL RNA	Severe acute respiratory syndrome coronavirus 2	Homo sapiens	ILLUMINA	2020-07-24	Australia	Oceania	15	3387.22	3134	0.967595	101288034
SRR12751858	PRJNA613958	AMPLICON	SAMN16322409	SRX9223889	hCoV-19/Australia/VIC7492/2020	NextSeq 500	PAIRED	PCR	VIRAL RNA	Severe acute respiratory syndrome coronavirus 2	Homo sapiens	ILLUMINA	2020-07-24	Australia	Oceania	16	3363.15	3057	0.954286	100568287
SRR12751859	PRJNA613958	AMPLICON	SAMN16322193	SRX9223888	hCoV-19/Australia/VIC6514/2020	NextSeq 500	PAIRED	PCR	VIRAL RNA	Severe acute respiratory syndrome coronavirus 2	Homo sapiens	ILLUMINA	2020-07-27	Australia	Oceania	19	3114.82	2858	0.988663	93142511
SRR12751860	PRJNA613958	AMPLICON	SAMN16322408	SRX9223887	hCoV-19/Australia/VIC8894/2020	NextSeq 500	PAIRED	PCR	VIRAL RNA	Severe acute respiratory syndrome coronavirus 2	Homo sapiens	ILLUMINA	2020-07-22	Australia	Oceania	19	4233.18	4078	0.991004	126584855
SRR12751861	PRJNA613958	AMPLICON	SAMN16322407	SRX9223886	hCoV-19/Australia/VIC7556/2020	NextSeq 500	PAIRED	PCR	VIRAL RNA	Severe acute respiratory syndrome coronavirus 2	Homo sapiens	ILLUMINA	NA	Australia	Oceania	17	2386.1	2221	0.979668	71351537
SRR12751862	PRJNA613958	AMPLICON	SAMN16322406	SRX9223885	hCoV-19/Australia/VIC7491/2020	NextSeq 500	PAIRED	PCR	VIRAL RNA	Severe acute respiratory syndrome coronavirus 2	Homo sapiens	ILLUMINA	2020-07-24	Australia	Oceania	20	3483.05	3247	0.988663	104153625
SRR12751863	PRJNA613958	AMPLICON	SAMN16322405	SRX9223884	hCoV-19/Australia/VIC7555/2020	NextSeq 500	PAIRED	PCR	VIRAL RNA	Severe acute respiratory syndrome coronavirus 2	Homo sapiens	ILLUMINA	2020-07-24	Australia	Oceania	17	2882.04	2665	0.985085	86181542
SRR12751864	PRJNA613958	AMPLICON	SAMN16322404	SRX9223883	hCoV-19/Australia/VIC8893/2020	NextSeq 500	PAIRED	PCR	VIRAL RNA	Severe acute respiratory syndrome coronavirus 2	Homo sapiens	ILLUMINA	2020-07-24	Australia	Oceania	19	4382.55	4262	0.988295	131051510
SRR12751866	PRJNA613958	AMPLICON	SAMN16322402	SRX9223881	hCoV-19/Australia/VIC7489/2020	NextSeq 500	PAIRED	PCR	VIRAL RNA	Severe acute respiratory syndrome coronavirus 2	Homo sapiens	ILLUMINA	2020-07-24	Australia	Oceania	19	3775.25	3452	0.988663	112891412
SRR12751867	PRJNA613958	AMPLICON	SAMN16322401	SRX9223880	hCoV-19/Australia/VIC7488/2020	NextSeq 500	PAIRED	PCR	VIRAL RNA	Severe acute respiratory syndrome coronavirus 2	Homo sapiens	ILLUMINA	2020-07-24	Australia	Oceania	93	3310.44	2897	0.908003	98992111
SRR12751869	PRJNA613958	AMPLICON	SAMN16322399	SRX9223878	hCoV-19/Australia/VIC7553/2020	NextSeq 500	PAIRED	PCR	VIRAL RNA	Severe acute respiratory syndrome coronavirus 2	Homo sapiens	ILLUMINA	2020-07-24	Australia	Oceania	16	2623.33	2377	0.977795	78445566
SRR12751870	PRJNA613958	AMPLICON	SAMN16322745	SRX9223877	hCoV-19/Australia/VIC8968/2020	NextSeq 500	PAIRED	PCR	VIRAL RNA	Severe acute respiratory syndrome coronavirus 2	Homo sapiens	ILLUMINA	2020-07-27	Australia	Oceania	19	3835.01	3498	0.988496	114678209
SRR12751871	PRJNA613958	AMPLICON	SAMN16322744	SRX9223876	hCoV-19/Australia/VIC8967/2020	NextSeq 500	PAIRED	PCR	VIRAL RNA	Severe acute respiratory syndrome coronavirus 2	Homo sapiens	ILLUMINA	2020-07-27	Australia	Oceania	19	4055.81	3742	0.987727	121280807
SRR12751872	PRJNA613958	AMPLICON	SAMN16322743	SRX9223875	hCoV-19/Australia/VIC8966/2020	NextSeq 500	PAIRED	PCR	VIRAL RNA	Severe acute respiratory syndrome coronavirus 2	Homo sapiens	ILLUMINA	2020-07-27	Australia	Oceania	17	4572.31	4490	0.990904	136725910
SRR12751873	PRJNA613958	AMPLICON	SAMN16322742	SRX9223874	hCoV-19/Australia/VIC8965/2020	NextSeq 500	PAIRED	PCR	VIRAL RNA	Severe acute respiratory syndrome coronavirus 2	Homo sapiens	ILLUMINA	2020-07-28	Australia	Oceania	20	4875.04	5037	0.988061	145778460
SRR12751874	PRJNA613958	AMPLICON	SAMN16322741	SRX9223873	hCoV-19/Australia/VIC8964/2020	NextSeq 500	PAIRED	PCR	VIRAL RNA	Severe acute respiratory syndrome coronavirus 2	Homo sapiens	ILLUMINA	2020-07-28	Australia	Oceania	17	3666.92	3311	0.988663	109651779
SRR12751875	PRJNA613958	AMPLICON	SAMN16322740	SRX9223872	hCoV-19/Australia/VIC8481/2020	NextSeq 500	PAIRED	PCR	VIRAL RNA	Severe acute respiratory syndrome coronavirus 2	Homo sapiens	ILLUMINA	2020-07-28	Australia	Oceania	19	3236.72	2617	0.995954	96787541
SRR12751876	PRJNA613958	AMPLICON	SAMN16322739	SRX9223871	hCoV-19/Australia/VIC8480/2020	NextSeq 500	PAIRED	PCR	VIRAL RNA	Severe acute respiratory syndrome coronavirus 2	Homo sapiens	ILLUMINA	2020-07-28	Australia	Oceania	19	3284.34	2689	0.995954	98211703
SRR12751877	PRJNA613958	AMPLICON	SAMN16322226	SRX9223870	hCoV-19/Australia/VIC6922/2020	NextSeq 550	PAIRED	PCR	VIRAL RNA	Severe acute respiratory syndrome coronavirus 2	Homo sapiens	ILLUMINA	2020-07-21	Australia	Oceania	18	3908.58	3607	0.976859	116878185
SRR12751878	PRJNA613958	AMPLICON	SAMN16322738	SRX9223869	hCoV-19/Australia/VIC8479/2020	NextSeq 500	PAIRED	PCR	VIRAL RNA	Severe acute respiratory syndrome coronavirus 2	Homo sapiens	ILLUMINA	2020-07-27	Australia	Oceania	20	3276.95	2611	0.995954	97990616
SRR12751879	PRJNA613958	AMPLICON	SAMN16322737	SRX9223868	hCoV-19/Australia/VIC8478/2020	NextSeq 500	PAIRED	PCR	VIRAL RNA	Severe acute respiratory syndrome coronavirus 2	Homo sapiens	ILLUMINA	2020-07-27	Australia	Oceania	18	3841.31	3438	0.995954	114866614
SRR12751880	PRJNA613958	AMPLICON	SAMN16322736	SRX9223867	hCoV-19/Australia/VIC8477/2020	NextSeq 500	PAIRED	PCR	VIRAL RNA	Severe acute respiratory syndrome coronavirus 2	Homo sapiens	ILLUMINA	2020-07-28	Australia	Oceania	20	3186.77	2463	0.995954	95294091
SRR12751883	PRJNA613958	AMPLICON	SAMN16322733	SRX9223864	hCoV-19/Australia/VIC7626/2020	NextSeq 500	PAIRED	PCR	VIRAL RNA	Severe acute respiratory syndrome coronavirus 2	Homo sapiens	ILLUMINA	2020-07-27	Australia	Oceania	20	3053.74	2756	0.903856	91316036
SRR12751885	PRJNA613958	AMPLICON	SAMN16322731	SRX9223862	hCoV-19/Australia/VIC8475/2020	NextSeq 500	PAIRED	PCR	VIRAL RNA	Severe acute respiratory syndrome coronavirus 2	Homo sapiens	ILLUMINA	NA	Australia	Oceania	17	3899.89	3505	0.995954	116618346
SRR12751886	PRJNA613958	AMPLICON	SAMN16322730	SRX9223861	hCoV-19/Australia/VIC8474/2020	NextSeq 500	PAIRED	PCR	VIRAL RNA	Severe acute respiratory syndrome coronavirus 2	Homo sapiens	ILLUMINA	NA	Australia	Oceania	18	1902.17	1098	0.971842	56880448
SRR12751887	PRJNA613958	AMPLICON	SAMN16322729	SRX9223860	hCoV-19/Australia/VIC8472/2020	NextSeq 500	PAIRED	PCR	VIRAL RNA	Severe acute respiratory syndrome coronavirus 2	Homo sapiens	ILLUMINA	2020-07-27	Australia	Oceania	17	3735.79	3308	0.995954	111711186
SRR12751888	PRJNA613958	AMPLICON	SAMN16322225	SRX9223859	hCoV-19/Australia/VIC6921/2020	NextSeq 550	PAIRED	PCR	VIRAL RNA	Severe acute respiratory syndrome coronavirus 2	Homo sapiens	ILLUMINA	2020-07-21	Australia	Oceania	19	4350.15	4286	0.988663	130082628
SRR12751889	PRJNA613958	AMPLICON	SAMN16322728	SRX9223858	hCoV-19/Australia/VIC8471/2020	NextSeq 500	PAIRED	PCR	VIRAL RNA	Severe acute respiratory syndrome coronavirus 2	Homo sapiens	ILLUMINA	2020-07-27	Australia	Oceania	18	3435.56	2665	0.995318	102733636
SRR12751890	PRJNA613958	AMPLICON	SAMN16322727	SRX9223857	hCoV-19/Australia/VIC8470/2020	NextSeq 500	PAIRED	PCR	VIRAL RNA	Severe acute respiratory syndrome coronavirus 2	Homo sapiens	ILLUMINA	2020-07-27	Australia	Oceania	19	3169.61	2245	0.989232	94780951
SRR12751891	PRJNA613958	AMPLICON	SAMN16322726	SRX9223856	hCoV-19/Australia/VIC8468/2020	NextSeq 500	PAIRED	PCR	VIRAL RNA	Severe acute respiratory syndrome coronavirus 2	Homo sapiens	ILLUMINA	2020-07-27	Australia	Oceania	24	2793.45	1642	0.978397	83532393
SRR12751892	PRJNA613958	AMPLICON	SAMN16322725	SRX9223855	hCoV-19/Australia/VIC8433/2020	NextSeq 500	PAIRED	PCR	VIRAL RNA	Severe acute respiratory syndrome coronavirus 2	Homo sapiens	ILLUMINA	NA	Australia	Oceania	21	3760.85	3333	0.995954	112460619
SRR12751893	PRJNA613958	AMPLICON	SAMN16322724	SRX9223854	hCoV-19/Australia/VIC8963/2020	NextSeq 500	PAIRED	PCR	VIRAL RNA	Severe acute respiratory syndrome coronavirus 2	Homo sapiens	ILLUMINA	2020-07-27	Australia	Oceania	18	4284.16	4137	0.988229	128109320
SRR12751895	PRJNA613958	AMPLICON	SAMN16322220	SRX9223852	hCoV-19/Australia/VIC6916/2020	NextSeq 550	PAIRED	PCR	VIRAL RNA	Severe acute respiratory syndrome coronavirus 2	Homo sapiens	ILLUMINA	2020-07-24	Australia	Oceania	17	3911.25	3709	0.968532	116958156
SRR12751896	PRJNA613958	AMPLICON	SAMN16322678	SRX9223851	hCoV-19/Australia/VIC8947/2020	NextSeq 500	PAIRED	PCR	VIRAL RNA	Severe acute respiratory syndrome coronavirus 2	Homo sapiens	ILLUMINA	2020-07-28	Australia	Oceania	19	4721.38	4782	0.988596	141183438
SRR12751898	PRJNA613958	AMPLICON	SAMN16322676	SRX9223849	hCoV-19/Australia/VIC8946/2020	NextSeq 500	PAIRED	PCR	VIRAL RNA	Severe acute respiratory syndrome coronavirus 2	Homo sapiens	ILLUMINA	2020-07-28	Australia	Oceania	22	4019.29	3793	0.987359	120188749
SRR12751899	PRJNA613958	AMPLICON	SAMN16322675	SRX9223848	hCoV-19/Australia/VIC8945/2020	NextSeq 500	PAIRED	PCR	VIRAL RNA	Severe acute respiratory syndrome coronavirus 2	Homo sapiens	ILLUMINA	2020-07-28	Australia	Oceania	19	3556.85	3217	0.988128	106360357
SRR12751900	PRJNA613958	AMPLICON	SAMN16322674	SRX9223847	hCoV-19/Australia/VIC8467/2020	NextSeq 500	PAIRED	PCR	VIRAL RNA	Severe acute respiratory syndrome coronavirus 2	Homo sapiens	ILLUMINA	2020-07-28	Australia	Oceania	21	3394.98	2834	0.995954	101520042
SRR12751902	PRJNA613958	AMPLICON	SAMN16322672	SRX9223845	hCoV-19/Australia/VIC8464/2020	NextSeq 500	PAIRED	PCR	VIRAL RNA	Severe acute respiratory syndrome coronavirus 2	Homo sapiens	ILLUMINA	NA	Australia	Oceania	19	3591.95	3105	0.995954	107410173
SRR12751903	PRJNA613958	AMPLICON	SAMN16322671	SRX9223844	hCoV-19/Australia/VIC8463/2020	NextSeq 500	PAIRED	PCR	VIRAL RNA	Severe acute respiratory syndrome coronavirus 2	Homo sapiens	ILLUMINA	2020-07-28	Australia	Oceania	17	4013.13	3679	0.995954	120004580
SRR12751904	PRJNA613958	AMPLICON	SAMN16322670	SRX9223843	hCoV-19/Australia/VIC8462/2020	NextSeq 500	PAIRED	PCR	VIRAL RNA	Severe acute respiratory syndrome coronavirus 2	Homo sapiens	ILLUMINA	2020-07-28	Australia	Oceania	25	4084.92	3688	0.995954	122151428
SRR12751905	PRJNA613958	AMPLICON	SAMN16322669	SRX9223842	hCoV-19/Australia/VIC8425/2020	NextSeq 500	PAIRED	PCR	VIRAL RNA	Severe acute respiratory syndrome coronavirus 2	Homo sapiens	ILLUMINA	2020-07-29	Australia	Oceania	19	3546.43	3044	0.995954	106048833
SRR12751906	PRJNA613958	AMPLICON	SAMN16322219	SRX9223841	hCoV-19/Australia/VIC6915/2020	NextSeq 550	PAIRED	PCR	VIRAL RNA	Severe acute respiratory syndrome coronavirus 2	Homo sapiens	ILLUMINA	2020-07-24	Australia	Oceania	17	4052.75	3841	0.979734	121189310
SRR12751909	PRJNA613958	AMPLICON	SAMN16322667	SRX9223838	hCoV-19/Australia/VIC8422/2020	NextSeq 500	PAIRED	PCR	VIRAL RNA	Severe acute respiratory syndrome coronavirus 2	Homo sapiens	ILLUMINA	2020-07-28	Australia	Oceania	21	3229.37	2794	0.995954	96567874
SRR12751910	PRJNA613958	AMPLICON	SAMN16322666	SRX9223837	hCoV-19/Australia/VIC8944/2020	NextSeq 500	PAIRED	PCR	VIRAL RNA	Severe acute respiratory syndrome coronavirus 2	Homo sapiens	ILLUMINA	2020-07-28	Australia	Oceania	16	3397.57	3054	0.980838	101597676
SRR12751911	PRJNA613958	AMPLICON	SAMN16322665	SRX9223836	hCoV-19/Australia/VIC8943/2020	NextSeq 500	PAIRED	PCR	VIRAL RNA	Severe acute respiratory syndrome coronavirus 2	Homo sapiens	ILLUMINA	2020-07-28	Australia	Oceania	17	4407.65	4335	0.988563	131802090
SRR12751912	PRJNA613958	AMPLICON	SAMN16322664	SRX9223835	hCoV-19/Australia/VIC8942/2020	NextSeq 500	PAIRED	PCR	VIRAL RNA	Severe acute respiratory syndrome coronavirus 2	Homo sapiens	ILLUMINA	2020-07-28	Australia	Oceania	19	5617.44	6495	0.988429	167978164
SRR12751913	PRJNA613958	AMPLICON	SAMN16322663	SRX9223834	hCoV-19/Australia/VIC8420/2020	NextSeq 500	PAIRED	PCR	VIRAL RNA	Severe acute respiratory syndrome coronavirus 2	Homo sapiens	ILLUMINA	2020-07-28	Australia	Oceania	16	4011.95	3584	0.995954	119969218
SRR12751914	PRJNA613958	AMPLICON	SAMN16322662	SRX9223833	hCoV-19/Australia/VIC8419/2020	NextSeq 500	PAIRED	PCR	VIRAL RNA	Severe acute respiratory syndrome coronavirus 2	Homo sapiens	ILLUMINA	2020-07-27	Australia	Oceania	17	4251.54	3981	0.995954	127133865
SRR12751916	PRJNA613958	AMPLICON	SAMN16322660	SRX9223831	hCoV-19/Australia/VIC8417/2020	NextSeq 500	PAIRED	PCR	VIRAL RNA	Severe acute respiratory syndrome coronavirus 2	Homo sapiens	ILLUMINA	2020-07-24	Australia	Oceania	21	2664.66	1523	0.971976	79681385
SRR12751918	PRJNA613958	AMPLICON	SAMN16323156	SRX9223829	hCoV-19/Australia/VIC7818/2020	NextSeq 500	PAIRED	PCR	VIRAL RNA	Severe acute respiratory syndrome coronavirus 2	Homo sapiens	ILLUMINA	2020-07-26	Australia	Oceania	18	4963.81	5188	0.994783	148432940
SRR12751919	PRJNA613958	AMPLICON	SAMN16323155	SRX9223828	hCoV-19/Australia/VIC7816/2020	NextSeq 500	PAIRED	PCR	VIRAL RNA	Severe acute respiratory syndrome coronavirus 2	Homo sapiens	ILLUMINA	2020-08-02	Australia	Oceania	20	4653.44	4965	0.974885	139151732
SRR12751921	PRJNA613958	AMPLICON	SAMN16323153	SRX9223826	hCoV-19/Australia/VIC7814/2020	NextSeq 500	PAIRED	PCR	VIRAL RNA	Severe acute respiratory syndrome coronavirus 2	Homo sapiens	ILLUMINA	2020-08-02	Australia	Oceania	17	4354.55	4425	0.974986	130214065
SRR12751922	PRJNA613958	AMPLICON	SAMN16323152	SRX9223825	hCoV-19/Australia/VIC7812/2020	NextSeq 500	PAIRED	PCR	VIRAL RNA	Severe acute respiratory syndrome coronavirus 2	Homo sapiens	ILLUMINA	2020-08-02	Australia	Oceania	20	5048.94	5095	0.988663	150978420
SRR12751923	PRJNA613958	AMPLICON	SAMN16323151	SRX9223824	hCoV-19/Australia/VIC7811/2020	NextSeq 500	PAIRED	PCR	VIRAL RNA	Severe acute respiratory syndrome coronavirus 2	Homo sapiens	ILLUMINA	2020-08-02	Australia	Oceania	19	4664.08	4668	0.988596	139469869
SRR12751926	PRJNA613958	AMPLICON	SAMN16322267	SRX9223821	hCoV-19/Australia/VIC6969/2020	NextSeq 550	PAIRED	PCR	VIRAL RNA	Severe acute respiratory syndrome coronavirus 2	Homo sapiens	ILLUMINA	2020-07-23	Australia	Oceania	17	4637.81	4816	0.979233	138684517
SRR12751927	PRJNA613958	AMPLICON	SAMN16323148	SRX9223820	hCoV-19/Australia/VIC7808/2020	NextSeq 500	PAIRED	PCR	VIRAL RNA	Severe acute respiratory syndrome coronavirus 2	Homo sapiens	ILLUMINA	2020-08-04	Australia	Oceania	22	5064.09	5242	0.987827	151431360
SRR12751928	PRJNA613958	AMPLICON	SAMN16323147	SRX9223819	hCoV-19/Australia/VIC7807/2020	NextSeq 500	PAIRED	PCR	VIRAL RNA	Severe acute respiratory syndrome coronavirus 2	Homo sapiens	ILLUMINA	2020-08-07	Australia	Oceania	21	4913.9	4942	0.99184	146940478
SRR12751929	PRJNA613958	AMPLICON	SAMN16323146	SRX9223818	hCoV-19/Australia/VIC7806/2020	NextSeq 500	PAIRED	PCR	VIRAL RNA	Severe acute respiratory syndrome coronavirus 2	Homo sapiens	ILLUMINA	2020-08-07	Australia	Oceania	21	5460.2	5802	0.99057	163276416
SRR12751930	PRJNA613958	AMPLICON	SAMN16323145	SRX9223817	hCoV-19/Australia/VIC7805/2020	NextSeq 500	PAIRED	PCR	VIRAL RNA	Severe acute respiratory syndrome coronavirus 2	Homo sapiens	ILLUMINA	2020-08-02	Australia	Oceania	19	5008.42	5278	0.984851	149766825
SRR12751931	PRJNA613958	AMPLICON	SAMN16323144	SRX9223816	hCoV-19/Australia/VIC7804/2020	NextSeq 500	PAIRED	PCR	VIRAL RNA	Severe acute respiratory syndrome coronavirus 2	Homo sapiens	ILLUMINA	2020-08-02	Australia	Oceania	24	5149.56	5370	0.988663	153987264
SRR12751932	PRJNA613958	AMPLICON	SAMN16323143	SRX9223815	hCoV-19/Australia/VIC7803/2020	NextSeq 500	PAIRED	PCR	VIRAL RNA	Severe acute respiratory syndrome coronavirus 2	Homo sapiens	ILLUMINA	2020-08-09	Australia	Oceania	24	5320.38	5601	0.995452	159095306
SRR12751935	PRJNA613958	AMPLICON	SAMN16323140	SRX9223812	hCoV-19/Australia/VIC7799/2020	NextSeq 500	PAIRED	PCR	VIRAL RNA	Severe acute respiratory syndrome coronavirus 2	Homo sapiens	ILLUMINA	2020-08-02	Australia	Oceania	19	4778.78	4801	0.988663	142899748
SRR12751936	PRJNA613958	AMPLICON	SAMN16323139	SRX9223811	hCoV-19/Australia/VIC7798/2020	NextSeq 500	PAIRED	PCR	VIRAL RNA	Severe acute respiratory syndrome coronavirus 2	Homo sapiens	ILLUMINA	2020-08-02	Australia	Oceania	21	5211.97	5378	0.988262	155853626
SRR12751937	PRJNA613958	AMPLICON	SAMN16322266	SRX9223810	hCoV-19/Australia/VIC6968/2020	NextSeq 550	PAIRED	PCR	VIRAL RNA	Severe acute respiratory syndrome coronavirus 2	Homo sapiens	ILLUMINA	2020-07-23	Australia	Oceania	18	4415.97	4368	0.979701	132050602
SRR12751938	PRJNA613958	AMPLICON	SAMN16323138	SRX9223809	hCoV-19/Australia/VIC7797/2020	NextSeq 500	PAIRED	PCR	VIRAL RNA	Severe acute respiratory syndrome coronavirus 2	Homo sapiens	ILLUMINA	2020-08-08	Australia	Oceania	20	5007.15	5122	0.990703	149728739
SRR12751939	PRJNA613958	AMPLICON	SAMN16323137	SRX9223808	hCoV-19/Australia/VIC7796/2020	NextSeq 500	PAIRED	PCR	VIRAL RNA	Severe acute respiratory syndrome coronavirus 2	Homo sapiens	ILLUMINA	2020-08-07	Australia	Oceania	16	4662.15	4886	0.979032	139412131
SRR12751940	PRJNA613958	AMPLICON	SAMN16323136	SRX9223807	hCoV-19/Australia/VIC7795/2020	NextSeq 500	PAIRED	PCR	VIRAL RNA	Severe acute respiratory syndrome coronavirus 2	Homo sapiens	ILLUMINA	2020-08-05	Australia	Oceania	18	4962	5191	0.984818	148378727
SRR12751941	PRJNA613958	AMPLICON	SAMN16323135	SRX9223806	hCoV-19/Australia/VIC7794/2020	NextSeq 500	PAIRED	PCR	VIRAL RNA	Severe acute respiratory syndrome coronavirus 2	Homo sapiens	ILLUMINA	2020-08-08	Australia	Oceania	34	3895.84	3667	0.910511	116497282
SRR12751942	PRJNA613958	AMPLICON	SAMN16322982	SRX9223805	hCoV-19/Australia/VIC7738/2020	NextSeq 500	PAIRED	PCR	VIRAL RNA	Severe acute respiratory syndrome coronavirus 2	Homo sapiens	ILLUMINA	2020-08-11	Australia	Oceania	20	4806.78	4962	0.97435	143737067
SRR12751943	PRJNA613958	AMPLICON	SAMN16322981	SRX9223804	hCoV-19/Australia/VIC6977/2020	Illumina iSeq 100	PAIRED	PCR	VIRAL RNA	Severe acute respiratory syndrome coronavirus 2	Homo sapiens	ILLUMINA	2020-08-02	Australia	Oceania	17	5315.09	5558	0.995954	158937113
SRR12751944	PRJNA613958	AMPLICON	SAMN16322980	SRX9223803	hCoV-19/Australia/VIC6976/2020	Illumina iSeq 100	PAIRED	PCR	VIRAL RNA	Severe acute respiratory syndrome coronavirus 2	Homo sapiens	ILLUMINA	2020-08-02	Australia	Oceania	23	3366.78	3045	0.926027	100676916
SRR12751945	PRJNA613958	AMPLICON	SAMN16322979	SRX9223802	hCoV-19/Australia/VIC9346/2020	NextSeq 550	PAIRED	PCR	VIRAL RNA	Severe acute respiratory syndrome coronavirus 2	Homo sapiens	ILLUMINA	2020-08-07	Australia	Oceania	19	3464.48	3198	0.988262	103598203
SRR12751946	PRJNA613958	AMPLICON	SAMN16322250	SRX9223801	hCoV-19/Australia/VIC6949/2020	NextSeq 550	PAIRED	PCR	VIRAL RNA	Severe acute respiratory syndrome coronavirus 2	Homo sapiens	ILLUMINA	2020-07-21	Australia	Oceania	51	3668.42	3425	0.901147	109696873
SRR12751947	PRJNA613958	AMPLICON	SAMN16322978	SRX9223800	hCoV-19/Australia/VIC7737/2020	NextSeq 500	PAIRED	PCR	VIRAL RNA	Severe acute respiratory syndrome coronavirus 2	Homo sapiens	ILLUMINA	2020-08-05	Australia	Oceania	20	5320.12	5727	0.988663	159087432
SRR12751948	PRJNA613958	AMPLICON	SAMN16322977	SRX9223799	hCoV-19/Australia/VIC7736/2020	NextSeq 500	PAIRED	PCR	VIRAL RNA	Severe acute respiratory syndrome coronavirus 2	Homo sapiens	ILLUMINA	2020-08-05	Australia	Oceania	20	5453.99	5865	0.988663	163090639
SRR12751950	PRJNA613958	AMPLICON	SAMN16322975	SRX9223797	hCoV-19/Australia/VIC7734/2020	NextSeq 500	PAIRED	PCR	VIRAL RNA	Severe acute respiratory syndrome coronavirus 2	Homo sapiens	ILLUMINA	2020-08-05	Australia	Oceania	21	5464.87	5803	0.988663	163416093
SRR12751951	PRJNA613958	AMPLICON	SAMN16322974	SRX9223796	hCoV-19/Australia/VIC7733/2020	NextSeq 500	PAIRED	PCR	VIRAL RNA	Severe acute respiratory syndrome coronavirus 2	Homo sapiens	ILLUMINA	2020-08-06	Australia	Oceania	21	4511	4283	0.988563	134892342
SRR12751953	PRJNA613958	AMPLICON	SAMN16322972	SRX9223794	hCoV-19/Australia/VIC7731/2020	NextSeq 500	PAIRED	PCR	VIRAL RNA	Severe acute respiratory syndrome coronavirus 2	Homo sapiens	ILLUMINA	2020-08-06	Australia	Oceania	18	5304.11	5658	0.988663	158608748
SRR12751955	PRJNA613958	AMPLICON	SAMN16322970	SRX9223792	hCoV-19/Australia/VIC7729/2020	NextSeq 500	PAIRED	PCR	VIRAL RNA	Severe acute respiratory syndrome coronavirus 2	Homo sapiens	ILLUMINA	2020-08-03	Australia	Oceania	19	5343.42	5709	0.99495	159784329
SRR12751956	PRJNA613958	AMPLICON	SAMN16322969	SRX9223791	hCoV-19/Australia/VIC7728/2020	NextSeq 500	PAIRED	PCR	VIRAL RNA	Severe acute respiratory syndrome coronavirus 2	Homo sapiens	ILLUMINA	2020-08-03	Australia	Oceania	19	4924.27	4945	0.995318	147250335
SRR12751957	PRJNA613958	AMPLICON	SAMN16322249	SRX9223790	hCoV-19/Australia/VIC6947/2020	NextSeq 550	PAIRED	PCR	VIRAL RNA	Severe acute respiratory syndrome coronavirus 2	Homo sapiens	ILLUMINA	2020-07-21	Australia	Oceania	17	4213.77	4136	0.979534	126004298
SRR12751959	PRJNA613958	AMPLICON	SAMN16322968	SRX9223788	hCoV-19/Australia/VIC7727/2020	NextSeq 500	PAIRED	PCR	VIRAL RNA	Severe acute respiratory syndrome coronavirus 2	Homo sapiens	ILLUMINA	2020-08-04	Australia	Oceania	22	5063.27	5229	0.99271	151407011
SRR12751960	PRJNA613958	AMPLICON	SAMN16322967	SRX9223787	hCoV-19/Australia/VIC7726/2020	NextSeq 500	PAIRED	PCR	VIRAL RNA	Severe acute respiratory syndrome coronavirus 2	Homo sapiens	ILLUMINA	2020-08-04	Australia	Oceania	20	4940.64	5141	0.98863	147739977
SRR12751961	PRJNA613958	AMPLICON	SAMN16322966	SRX9223786	hCoV-19/Australia/VIC7725/2020	NextSeq 500	PAIRED	PCR	VIRAL RNA	Severe acute respiratory syndrome coronavirus 2	Homo sapiens	ILLUMINA	2020-08-05	Australia	Oceania	25	5417.57	5813	0.989533	162001682
SRR12751962	PRJNA613958	AMPLICON	SAMN16322965	SRX9223785	hCoV-19/Australia/VIC7724/2020	NextSeq 500	PAIRED	PCR	VIRAL RNA	Severe acute respiratory syndrome coronavirus 2	Homo sapiens	ILLUMINA	2020-08-04	Australia	Oceania	22	5499.85	5864	0.988663	164462145
SRR12751963	PRJNA613958	AMPLICON	SAMN16322964	SRX9223784	hCoV-19/Australia/VIC7723/2020	NextSeq 500	PAIRED	PCR	VIRAL RNA	Severe acute respiratory syndrome coronavirus 2	Homo sapiens	ILLUMINA	2020-08-02	Australia	Oceania	20	5519.46	5980	0.988663	165048299
SRR12751964	PRJNA613958	AMPLICON	SAMN16322963	SRX9223783	hCoV-19/Australia/VIC7722/2020	NextSeq 500	PAIRED	PCR	VIRAL RNA	Severe acute respiratory syndrome coronavirus 2	Homo sapiens	ILLUMINA	2020-08-03	Australia	Oceania	20	5141.32	5292	0.995251	153741021
SRR12751965	PRJNA613958	AMPLICON	SAMN16322962	SRX9223782	hCoV-19/Australia/VIC7721/2020	NextSeq 500	PAIRED	PCR	VIRAL RNA	Severe acute respiratory syndrome coronavirus 2	Homo sapiens	ILLUMINA	2020-08-03	Australia	Oceania	18	4719.65	5076	0.956024	141131667
SRR12751966	PRJNA613958	AMPLICON	SAMN16322192	SRX9223781	hCoV-19/Australia/VIC6513/2020	NextSeq 500	PAIRED	PCR	VIRAL RNA	Severe acute respiratory syndrome coronavirus 2	Homo sapiens	ILLUMINA	2020-07-27	Australia	Oceania	18	2715.37	2423	0.987225	81197610
SRR12751967	PRJNA613958	AMPLICON	SAMN16322398	SRX9223780	hCoV-19/Australia/VIC8892/2020	NextSeq 500	PAIRED	PCR	VIRAL RNA	Severe acute respiratory syndrome coronavirus 2	Homo sapiens	ILLUMINA	2020-07-23	Australia	Oceania	18	3488.58	3100	0.987995	104318928
SRR12751968	PRJNA613958	AMPLICON	SAMN16322397	SRX9223779	hCoV-19/Australia/VIC7486/2020	NextSeq 500	PAIRED	PCR	VIRAL RNA	Severe acute respiratory syndrome coronavirus 2	Homo sapiens	ILLUMINA	2020-07-24	Australia	Oceania	17	3542.67	3331	0.988663	105936402
SRR12751969	PRJNA613958	AMPLICON	SAMN16322396	SRX9223778	hCoV-19/Australia/VIC8891/2020	NextSeq 500	PAIRED	PCR	VIRAL RNA	Severe acute respiratory syndrome coronavirus 2	Homo sapiens	ILLUMINA	2020-07-23	Australia	Oceania	24	2978.75	2504	0.923753	89073484
SRR12751970	PRJNA613958	AMPLICON	SAMN16322395	SRX9223777	hCoV-19/Australia/VIC7485/2020	NextSeq 500	PAIRED	PCR	VIRAL RNA	Severe acute respiratory syndrome coronavirus 2	Homo sapiens	ILLUMINA	2020-07-24	Australia	Oceania	17	3498.44	3237	0.987326	104613783
SRR12751971	PRJNA613958	AMPLICON	SAMN16322394	SRX9223776	hCoV-19/Australia/VIC8890/2020	NextSeq 500	PAIRED	PCR	VIRAL RNA	Severe acute respiratory syndrome coronavirus 2	Homo sapiens	ILLUMINA	2020-07-14	Australia	Oceania	17	3613.19	3270	0.988663	108045300
SRR12751973	PRJNA613958	AMPLICON	SAMN16322392	SRX9223774	hCoV-19/Australia/VIC7484/2020	NextSeq 500	PAIRED	PCR	VIRAL RNA	Severe acute respiratory syndrome coronavirus 2	Homo sapiens	ILLUMINA	2020-07-15	Australia	Oceania	18	3621.56	3319	0.988663	108295633
SRR12751975	PRJNA613958	AMPLICON	SAMN16322390	SRX9223772	hCoV-19/Australia/VIC8889/2020	NextSeq 500	PAIRED	PCR	VIRAL RNA	Severe acute respiratory syndrome coronavirus 2	Homo sapiens	ILLUMINA	NA	Australia	Oceania	19	2730.66	2395	0.985888	81654923
SRR12751978	PRJNA613958	AMPLICON	SAMN16322388	SRX9223769	hCoV-19/Australia/VIC8887/2020	NextSeq 500	PAIRED	PCR	VIRAL RNA	Severe acute respiratory syndrome coronavirus 2	Homo sapiens	ILLUMINA	2020-07-24	Australia	Oceania	20	5223.01	5573	0.988663	156183780
SRR12751979	PRJNA613958	AMPLICON	SAMN16322387	SRX9223768	hCoV-19/Australia/VIC8886/2020	NextSeq 500	PAIRED	PCR	VIRAL RNA	Severe acute respiratory syndrome coronavirus 2	Homo sapiens	ILLUMINA	2020-07-23	Australia	Oceania	19	5063.37	5210	0.99184	151409967
SRR12751980	PRJNA613958	AMPLICON	SAMN16322386	SRX9223767	hCoV-19/Australia/VIC8885/2020	NextSeq 500	PAIRED	PCR	VIRAL RNA	Severe acute respiratory syndrome coronavirus 2	Homo sapiens	ILLUMINA	2020-07-25	Australia	Oceania	19	3526.89	3194	0.987794	105464641
SRR12751981	PRJNA613958	AMPLICON	SAMN16322385	SRX9223766	hCoV-19/Australia/VIC8884/2020	NextSeq 500	PAIRED	PCR	VIRAL RNA	Severe acute respiratory syndrome coronavirus 2	Homo sapiens	ILLUMINA	2020-07-25	Australia	Oceania	17	3668.99	3312	0.98853	109713747
SRR12751982	PRJNA613958	AMPLICON	SAMN16322384	SRX9223765	hCoV-19/Australia/VIC8883/2020	NextSeq 500	PAIRED	PCR	VIRAL RNA	Severe acute respiratory syndrome coronavirus 2	Homo sapiens	ILLUMINA	2020-07-25	Australia	Oceania	18	3369.23	3001	0.988496	100750138
SRR12751984	PRJNA613958	AMPLICON	SAMN16322382	SRX9223763	hCoV-19/Australia/VIC8880/2020	NextSeq 500	PAIRED	PCR	VIRAL RNA	Severe acute respiratory syndrome coronavirus 2	Homo sapiens	ILLUMINA	2020-07-25	Australia	Oceania	17	3211.64	2823	0.959268	96037697
SRR12751985	PRJNA613958	AMPLICON	SAMN16322381	SRX9223762	hCoV-19/Australia/VIC7482/2020	NextSeq 500	PAIRED	PCR	VIRAL RNA	Severe acute respiratory syndrome coronavirus 2	Homo sapiens	ILLUMINA	2020-07-22	Australia	Oceania	21	3003.89	2656	0.937531	89825436
SRR12751986	PRJNA613958	AMPLICON	SAMN16322380	SRX9223761	hCoV-19/Australia/VIC7481/2020	NextSeq 500	PAIRED	PCR	VIRAL RNA	Severe acute respiratory syndrome coronavirus 2	Homo sapiens	ILLUMINA	2020-07-24	Australia	Oceania	17	3296.56	3025	0.984115	98576911
SRR12751988	PRJNA613958	AMPLICON	SAMN16322190	SRX9223759	hCoV-19/Australia/VIC7423/2020	NextSeq 550	PAIRED	PCR	VIRAL RNA	Severe acute respiratory syndrome coronavirus 2	Homo sapiens	ILLUMINA	2020-07-25	Australia	Oceania	21	4784.45	4864	0.988663	143069355
SRR12751989	PRJNA613958	AMPLICON	SAMN16322378	SRX9223758	hCoV-19/Australia/VIC8879/2020	NextSeq 500	PAIRED	PCR	VIRAL RNA	Severe acute respiratory syndrome coronavirus 2	Homo sapiens	ILLUMINA	2020-07-22	Australia	Oceania	17	3845.93	3584	0.988496	115004854
SRR12751990	PRJNA613958	AMPLICON	SAMN16323134	SRX9223757	hCoV-19/Australia/VIC7793/2020	NextSeq 500	PAIRED	PCR	VIRAL RNA	Severe acute respiratory syndrome coronavirus 2	Homo sapiens	ILLUMINA	2020-08-06	Australia	Oceania	17	5197.04	5421	0.994181	155406944
SRR12751991	PRJNA613958	AMPLICON	SAMN16323133	SRX9223756	hCoV-19/Australia/VIC7792/2020	NextSeq 500	PAIRED	PCR	VIRAL RNA	Severe acute respiratory syndrome coronavirus 2	Homo sapiens	ILLUMINA	2020-08-02	Australia	Oceania	20	4982.62	5117	0.988897	148995341
SRR12751993	PRJNA613958	AMPLICON	SAMN16323131	SRX9223754	hCoV-19/Australia/VIC7790/2020	NextSeq 500	PAIRED	PCR	VIRAL RNA	Severe acute respiratory syndrome coronavirus 2	Homo sapiens	ILLUMINA	2020-08-02	Australia	Oceania	19	4778.98	4764	0.988663	142905862
SRR12751995	PRJNA613958	AMPLICON	SAMN16323129	SRX9223752	hCoV-19/Australia/VIC7788/2020	NextSeq 500	PAIRED	PCR	VIRAL RNA	Severe acute respiratory syndrome coronavirus 2	Homo sapiens	ILLUMINA	2020-08-02	Australia	Oceania	20	4665.19	4701	0.986891	139503169
SRR12751996	PRJNA613958	AMPLICON	SAMN16322265	SRX9223751	hCoV-19/Australia/VIC6967/2020	NextSeq 550	PAIRED	PCR	VIRAL RNA	Severe acute respiratory syndrome coronavirus 2	Homo sapiens	ILLUMINA	2020-07-23	Australia	Oceania	19	4836.93	4864	0.987125	144638572
SRR12751997	PRJNA613958	AMPLICON	SAMN16323128	SRX9223750	hCoV-19/Australia/VIC7787/2020	NextSeq 500	PAIRED	PCR	VIRAL RNA	Severe acute respiratory syndrome coronavirus 2	Homo sapiens	ILLUMINA	2020-08-02	Australia	Oceania	21	4106.2	4219	0.944454	122787755
SRR12751998	PRJNA613958	AMPLICON	SAMN16323127	SRX9223749	hCoV-19/Australia/VIC7786/2020	NextSeq 500	PAIRED	PCR	VIRAL RNA	Severe acute respiratory syndrome coronavirus 2	Homo sapiens	ILLUMINA	2020-08-02	Australia	Oceania	19	5015.91	5097	0.988663	149990723
SRR12751999	PRJNA613958	AMPLICON	SAMN16323126	SRX9223748	hCoV-19/Australia/VIC7785/2020	NextSeq 500	PAIRED	PCR	VIRAL RNA	Severe acute respiratory syndrome coronavirus 2	Homo sapiens	ILLUMINA	2020-08-02	Australia	Oceania	32	3994.33	4045	0.910711	119442394
SRR12752000	PRJNA613958	AMPLICON	SAMN16323125	SRX9223747	hCoV-19/Australia/VIC7784/2020	NextSeq 500	PAIRED	PCR	VIRAL RNA	Severe acute respiratory syndrome coronavirus 2	Homo sapiens	ILLUMINA	2020-08-03	Australia	Oceania	18	4728.35	4932	0.979734	141391756
SRR12752001	PRJNA613958	AMPLICON	SAMN16323124	SRX9223746	hCoV-19/Australia/VIC7783/2020	NextSeq 500	PAIRED	PCR	VIRAL RNA	Severe acute respiratory syndrome coronavirus 2	Homo sapiens	ILLUMINA	2020-08-03	Australia	Oceania	19	4604.52	4564	0.988496	137689017
SRR12752002	PRJNA613958	AMPLICON	SAMN16323123	SRX9223745	hCoV-19/Australia/VIC7782/2020	NextSeq 500	PAIRED	PCR	VIRAL RNA	Severe acute respiratory syndrome coronavirus 2	Homo sapiens	ILLUMINA	2020-08-02	Australia	Oceania	19	5600.39	5980	0.990402	167468444
SRR12752004	PRJNA613958	AMPLICON	SAMN16323121	SRX9223743	hCoV-19/Australia/VIC7780/2020	NextSeq 500	PAIRED	PCR	VIRAL RNA	Severe acute respiratory syndrome coronavirus 2	Homo sapiens	ILLUMINA	2020-08-02	Australia	Oceania	20	4745.36	4766	0.988162	141900376
SRR12752005	PRJNA613958	AMPLICON	SAMN16323120	SRX9223742	hCoV-19/Australia/VIC7779/2020	NextSeq 500	PAIRED	PCR	VIRAL RNA	Severe acute respiratory syndrome coronavirus 2	Homo sapiens	ILLUMINA	2020-08-04	Australia	Oceania	30	3663.8	3409	0.916296	109558683
SRR12752006	PRJNA613958	AMPLICON	SAMN16323119	SRX9223741	hCoV-19/Australia/VIC7778/2020	NextSeq 500	PAIRED	PCR	VIRAL RNA	Severe acute respiratory syndrome coronavirus 2	Homo sapiens	ILLUMINA	2020-08-02	Australia	Oceania	19	4148.42	4098	0.978096	124050242
SRR12752007	PRJNA613958	AMPLICON	SAMN16322264	SRX9223740	hCoV-19/Australia/VIC6966/2020	NextSeq 550	PAIRED	PCR	VIRAL RNA	Severe acute respiratory syndrome coronavirus 2	Homo sapiens	ILLUMINA	2020-07-23	Australia	Oceania	18	4576.87	4641	0.979734	136862056
SRR12752008	PRJNA613958	AMPLICON	SAMN16323118	SRX9223739	hCoV-19/Australia/VIC7777/2020	NextSeq 500	PAIRED	PCR	VIRAL RNA	Severe acute respiratory syndrome coronavirus 2	Homo sapiens	ILLUMINA	2020-08-02	Australia	Oceania	20	4931.12	4976	0.990603	147455293
SRR12752009	PRJNA613958	AMPLICON	SAMN16323117	SRX9223738	hCoV-19/Australia/VIC7776/2020	NextSeq 500	PAIRED	PCR	VIRAL RNA	Severe acute respiratory syndrome coronavirus 2	Homo sapiens	ILLUMINA	2020-08-02	Australia	Oceania	20	4953.2	5023	0.988663	148115585
SRR12752010	PRJNA613958	AMPLICON	SAMN16323116	SRX9223737	hCoV-19/Australia/VIC7775/2020	NextSeq 500	PAIRED	PCR	VIRAL RNA	Severe acute respiratory syndrome coronavirus 2	Homo sapiens	ILLUMINA	2020-08-02	Australia	Oceania	21	5046.49	5102	0.988663	150905133
SRR12752011	PRJNA613958	AMPLICON	SAMN16323115	SRX9223736	hCoV-19/Australia/VIC7773/2020	NextSeq 500	PAIRED	PCR	VIRAL RNA	Severe acute respiratory syndrome coronavirus 2	Homo sapiens	ILLUMINA	2020-08-02	Australia	Oceania	20	5172.81	5333	0.989499	154682664
SRR12752012	PRJNA613958	AMPLICON	SAMN16323114	SRX9223735	hCoV-19/Australia/VIC7772/2020	NextSeq 500	PAIRED	PCR	VIRAL RNA	Severe acute respiratory syndrome coronavirus 2	Homo sapiens	ILLUMINA	2020-08-02	Australia	Oceania	19	4835.81	5127	0.981607	144605215
SRR12752013	PRJNA613958	AMPLICON	SAMN16323113	SRX9223734	hCoV-19/Australia/VIC7771/2020	NextSeq 500	PAIRED	PCR	VIRAL RNA	Severe acute respiratory syndrome coronavirus 2	Homo sapiens	ILLUMINA	2020-08-02	Australia	Oceania	37	3413.26	2756	0.908471	102066610
SRR12752014	PRJNA613958	AMPLICON	SAMN16322809	SRX9223733	hCoV-19/Australia/VIC7690/2020	NextSeq 500	PAIRED	PCR	VIRAL RNA	Severe acute respiratory syndrome coronavirus 2	Homo sapiens	ILLUMINA	2020-08-02	Australia	Oceania	19	4982.34	5169	0.988663	148986896
SRR12752017	PRJNA613958	AMPLICON	SAMN16322807	SRX9223730	hCoV-19/Australia/VIC7688/2020	NextSeq 500	PAIRED	PCR	VIRAL RNA	Severe acute respiratory syndrome coronavirus 2	Homo sapiens	ILLUMINA	2020-07-31	Australia	Oceania	21	4945.38	5165	0.988663	147881679
SRR12752018	PRJNA613958	AMPLICON	SAMN16322806	SRX9223729	hCoV-19/Australia/VIC7687/2020	NextSeq 500	PAIRED	PCR	VIRAL RNA	Severe acute respiratory syndrome coronavirus 2	Homo sapiens	ILLUMINA	2020-07-31	Australia	Oceania	24	4797.83	4958	0.98863	143469464
SRR12752019	PRJNA613958	AMPLICON	SAMN16322805	SRX9223728	hCoV-19/Australia/VIC7686/2020	NextSeq 500	PAIRED	PCR	VIRAL RNA	Severe acute respiratory syndrome coronavirus 2	Homo sapiens	ILLUMINA	2020-08-01	Australia	Oceania	25	5239.84	5433	0.988998	156686837
SRR12752020	PRJNA613958	AMPLICON	SAMN16322804	SRX9223727	hCoV-19/Australia/VIC7685/2020	NextSeq 500	PAIRED	PCR	VIRAL RNA	Severe acute respiratory syndrome coronavirus 2	Homo sapiens	ILLUMINA	2020-07-31	Australia	Oceania	18	4933.22	4965	0.988663	147518186
SRR12752021	PRJNA613958	AMPLICON	SAMN16322803	SRX9223726	hCoV-19/Australia/VIC9343/2020	NextSeq 550	PAIRED	PCR	VIRAL RNA	Severe acute respiratory syndrome coronavirus 2	Homo sapiens	ILLUMINA	2020-08-03	Australia	Oceania	21	3060.94	2834	0.988195	91531358
SRR12752022	PRJNA613958	AMPLICON	SAMN16322802	SRX9223725	hCoV-19/Australia/VIC10279/2020	NextSeq 550	PAIRED	PCR	VIRAL RNA	Severe acute respiratory syndrome coronavirus 2	Homo sapiens	ILLUMINA	2020-07-28	Australia	Oceania	17	4765.29	4931	0.988663	142496508
SRR12752023	PRJNA613958	AMPLICON	SAMN16322801	SRX9223724	hCoV-19/Australia/VIC10321/2020	NextSeq 550	PAIRED	PCR	VIRAL RNA	Severe acute respiratory syndrome coronavirus 2	Homo sapiens	ILLUMINA	2020-07-28	Australia	Oceania	21	4605.13	4543	0.985152	137707290
SRR12752024	PRJNA613958	AMPLICON	SAMN16322820	SRX9224233	hCoV-19/Australia/VIC7701/2020	NextSeq 500	PAIRED	PCR	VIRAL RNA	Severe acute respiratory syndrome coronavirus 2	Homo sapiens	ILLUMINA	2020-08-01	Australia	Oceania	20	4430.7	4126	0.99174	132491314
SRR12752025	PRJNA613958	AMPLICON	SAMN16322819	SRX9224232	hCoV-19/Australia/VIC7700/2020	NextSeq 500	PAIRED	PCR	VIRAL RNA	Severe acute respiratory syndrome coronavirus 2	Homo sapiens	ILLUMINA	2020-08-01	Australia	Oceania	20	4833.9	4841	0.993613	144548128
SRR12752027	PRJNA613958	AMPLICON	SAMN16322818	SRX9224230	hCoV-19/Australia/VIC7699/2020	NextSeq 500	PAIRED	PCR	VIRAL RNA	Severe acute respiratory syndrome coronavirus 2	Homo sapiens	ILLUMINA	2020-08-02	Australia	Oceania	21	4553.76	4423	0.991171	136171018
SRR12752028	PRJNA613958	AMPLICON	SAMN16322817	SRX9224229	hCoV-19/Australia/VIC7698/2020	NextSeq 500	PAIRED	PCR	VIRAL RNA	Severe acute respiratory syndrome coronavirus 2	Homo sapiens	ILLUMINA	2020-08-03	Australia	Oceania	21	4674.58	4649	0.988663	139783819
SRR12752029	PRJNA613958	AMPLICON	SAMN16322816	SRX9224228	hCoV-19/Australia/VIC7697/2020	NextSeq 500	PAIRED	PCR	VIRAL RNA	Severe acute respiratory syndrome coronavirus 2	Homo sapiens	ILLUMINA	2020-08-03	Australia	Oceania	16	4990.82	5164	0.992643	149240621
SRR12752030	PRJNA613958	AMPLICON	SAMN16322815	SRX9224227	hCoV-19/Australia/VIC7696/2020	NextSeq 500	PAIRED	PCR	VIRAL RNA	Severe acute respiratory syndrome coronavirus 2	Homo sapiens	ILLUMINA	2020-08-03	Australia	Oceania	21	5359.93	5803	0.995753	160278073
SRR12752031	PRJNA613958	AMPLICON	SAMN16322814	SRX9224226	hCoV-19/Australia/VIC7695/2020	NextSeq 500	PAIRED	PCR	VIRAL RNA	Severe acute respiratory syndrome coronavirus 2	Homo sapiens	ILLUMINA	2020-08-02	Australia	Oceania	20	4619.31	4382	0.992275	138131130
SRR12752032	PRJNA613958	AMPLICON	SAMN16322813	SRX9224225	hCoV-19/Australia/VIC7694/2020	NextSeq 500	PAIRED	PCR	VIRAL RNA	Severe acute respiratory syndrome coronavirus 2	Homo sapiens	ILLUMINA	2020-07-31	Australia	Oceania	19	5270.35	5482	0.988663	157599312
SRR12752033	PRJNA613958	AMPLICON	SAMN16322812	SRX9224224	hCoV-19/Australia/VIC7693/2020	NextSeq 500	PAIRED	PCR	VIRAL RNA	Severe acute respiratory syndrome coronavirus 2	Homo sapiens	ILLUMINA	2020-07-31	Australia	Oceania	19	5159.7	5379	0.988663	154290455
SRR12752034	PRJNA613958	AMPLICON	SAMN16322811	SRX9224223	hCoV-19/Australia/VIC7692/2020	NextSeq 500	PAIRED	PCR	VIRAL RNA	Severe acute respiratory syndrome coronavirus 2	Homo sapiens	ILLUMINA	2020-07-31	Australia	Oceania	21	4644.13	4483	0.991974	138873554
SRR12752035	PRJNA613958	AMPLICON	SAMN16322810	SRX9224222	hCoV-19/Australia/VIC7691/2020	NextSeq 500	PAIRED	PCR	VIRAL RNA	Severe acute respiratory syndrome coronavirus 2	Homo sapiens	ILLUMINA	2020-07-29	Australia	Oceania	18	4790.98	4770	0.988663	143264662
SRR12752036	PRJNA613958	AMPLICON	SAMN16322723	SRX9224221	hCoV-19/Australia/VIC8431/2020	NextSeq 500	PAIRED	PCR	VIRAL RNA	Severe acute respiratory syndrome coronavirus 2	Homo sapiens	ILLUMINA	NA	Australia	Oceania	20	3826.34	3404	0.995954	114419137
SRR12752037	PRJNA613958	AMPLICON	SAMN16322722	SRX9224220	hCoV-19/Australia/VIC8429/2020	NextSeq 500	PAIRED	PCR	VIRAL RNA	Severe acute respiratory syndrome coronavirus 2	Homo sapiens	ILLUMINA	NA	Australia	Oceania	17	3988.82	3554	0.995954	119277710
SRR12752038	PRJNA613958	AMPLICON	SAMN16322721	SRX9224219	hCoV-19/Australia/VIC8427/2020	NextSeq 500	PAIRED	PCR	VIRAL RNA	Severe acute respiratory syndrome coronavirus 2	Homo sapiens	ILLUMINA	NA	Australia	Oceania	24	2574.19	1390	0.973381	76976011
SRR12752039	PRJNA613958	AMPLICON	SAMN16322720	SRX9224218	hCoV-19/Australia/VIC8962/2020	NextSeq 500	PAIRED	PCR	VIRAL RNA	Severe acute respiratory syndrome coronavirus 2	Homo sapiens	ILLUMINA	NA	Australia	Oceania	19	4829.95	5000	0.987727	144430026
SRR12752040	PRJNA613958	AMPLICON	SAMN16322719	SRX9224217	hCoV-19/Australia/VIC8961/2020	NextSeq 500	PAIRED	PCR	VIRAL RNA	Severe acute respiratory syndrome coronavirus 2	Homo sapiens	ILLUMINA	NA	Australia	Oceania	19	4314.59	4097	0.988295	129019168
SRR12752041	PRJNA613958	AMPLICON	SAMN16322224	SRX9224216	hCoV-19/Australia/VIC6920/2020	NextSeq 550	PAIRED	PCR	VIRAL RNA	Severe acute respiratory syndrome coronavirus 2	Homo sapiens	ILLUMINA	2020-07-21	Australia	Oceania	18	4142.77	3998	0.986155	123881204
SRR12752042	PRJNA613958	AMPLICON	SAMN16322718	SRX9224215	hCoV-19/Australia/VIC8960/2020	NextSeq 500	PAIRED	PCR	VIRAL RNA	Severe acute respiratory syndrome coronavirus 2	Homo sapiens	ILLUMINA	NA	Australia	Oceania	20	4209.44	3952	0.988563	125874778
SRR12752043	PRJNA613958	AMPLICON	SAMN16322717	SRX9224214	hCoV-19/Australia/VIC8959/2020	NextSeq 500	PAIRED	PCR	VIRAL RNA	Severe acute respiratory syndrome coronavirus 2	Homo sapiens	ILLUMINA	NA	Australia	Oceania	27	4228.01	4300	0.983446	126430217
SRR12752044	PRJNA613958	AMPLICON	SAMN16322716	SRX9224213	hCoV-19/Australia/VIC8435/2020	NextSeq 500	PAIRED	PCR	VIRAL RNA	Severe acute respiratory syndrome coronavirus 2	Homo sapiens	ILLUMINA	2020-07-28	Australia	Oceania	19	3682.83	3208	0.995954	110127518
SRR12752046	PRJNA613958	AMPLICON	SAMN16322714	SRX9224211	hCoV-19/Australia/VIC8957/2020	NextSeq 500	PAIRED	PCR	VIRAL RNA	Severe acute respiratory syndrome coronavirus 2	Homo sapiens	ILLUMINA	NA	Australia	Oceania	19	4419.58	4308	0.98766	132158573
SRR12752048	PRJNA613958	AMPLICON	SAMN16322712	SRX9224209	hCoV-19/Australia/VIC8955/2020	NextSeq 500	PAIRED	PCR	VIRAL RNA	Severe acute respiratory syndrome coronavirus 2	Homo sapiens	ILLUMINA	2020-07-28	Australia	Oceania	19	5948.78	7051	0.988663	177886322
SRR12752049	PRJNA613958	AMPLICON	SAMN16322711	SRX9224208	hCoV-19/Australia/VIC8434/2020	NextSeq 500	PAIRED	PCR	VIRAL RNA	Severe acute respiratory syndrome coronavirus 2	Homo sapiens	ILLUMINA	2020-07-21	Australia	Oceania	22	2827.21	1833	0.98552	84541973
SRR12752050	PRJNA613958	AMPLICON	SAMN16322710	SRX9224207	hCoV-19/Australia/VIC8437/2020	NextSeq 500	PAIRED	PCR	VIRAL RNA	Severe acute respiratory syndrome coronavirus 2	Homo sapiens	ILLUMINA	2020-07-28	Australia	Oceania	21	3498.94	2954	0.995954	104628927
SRR12752052	PRJNA613958	AMPLICON	SAMN16322223	SRX9224205	hCoV-19/Australia/VIC6919/2020	NextSeq 550	PAIRED	PCR	VIRAL RNA	Severe acute respiratory syndrome coronavirus 2	Homo sapiens	ILLUMINA	2020-07-21	Australia	Oceania	18	4481.02	4454	0.988663	133996024
SRR12752053	PRJNA613958	AMPLICON	SAMN16322708	SRX9224204	hCoV-19/Australia/VIC8954/2020	NextSeq 500	PAIRED	PCR	VIRAL RNA	Severe acute respiratory syndrome coronavirus 2	Homo sapiens	ILLUMINA	NA	Australia	Oceania	20	3441.28	3028	0.980571	102904566
SRR12752054	PRJNA613958	AMPLICON	SAMN16322707	SRX9224203	hCoV-19/Australia/VIC8953/2020	NextSeq 500	PAIRED	PCR	VIRAL RNA	Severe acute respiratory syndrome coronavirus 2	Homo sapiens	ILLUMINA	NA	Australia	Oceania	18	3541.7	3165	0.9794	105907469
SRR12752055	PRJNA613958	AMPLICON	SAMN16322706	SRX9224202	hCoV-19/Australia/VIC8952/2020	NextSeq 500	PAIRED	PCR	VIRAL RNA	Severe acute respiratory syndrome coronavirus 2	Homo sapiens	ILLUMINA	2020-07-28	Australia	Oceania	17	3273.97	2834	0.98047	97901588
SRR12752056	PRJNA613958	AMPLICON	SAMN16322705	SRX9224201	hCoV-19/Australia/VIC8951/2020	NextSeq 500	PAIRED	PCR	VIRAL RNA	Severe acute respiratory syndrome coronavirus 2	Homo sapiens	ILLUMINA	2020-07-28	Australia	Oceania	21	6077.05	7070	0.989499	181722075
SRR12752057	PRJNA613958	AMPLICON	SAMN16322704	SRX9224200	hCoV-19/Australia/VIC8950/2020	NextSeq 500	PAIRED	PCR	VIRAL RNA	Severe acute respiratory syndrome coronavirus 2	Homo sapiens	ILLUMINA	2020-07-28	Australia	Oceania	19	4487.67	4403	0.98863	134194702
SRR12752058	PRJNA613958	AMPLICON	SAMN16322703	SRX9224199	hCoV-19/Australia/VIC8949/2020	NextSeq 500	PAIRED	PCR	VIRAL RNA	Severe acute respiratory syndrome coronavirus 2	Homo sapiens	ILLUMINA	2020-07-28	Australia	Oceania	17	2986.44	2587	0.976156	89303603
SRR12752059	PRJNA613958	AMPLICON	SAMN16322702	SRX9224198	hCoV-19/Australia/VIC8948/2020	NextSeq 500	PAIRED	PCR	VIRAL RNA	Severe acute respiratory syndrome coronavirus 2	Homo sapiens	ILLUMINA	2020-07-27	Australia	Oceania	21	3843.58	3550	0.985185	114934588
SRR12752060	PRJNA613958	AMPLICON	SAMN16322939	SRX9224197	hCoV-19/Australia/VIC10350/2020	NextSeq 550	PAIRED	PCR	VIRAL RNA	Severe acute respiratory syndrome coronavirus 2	Homo sapiens	ILLUMINA	2020-07-30	Australia	Oceania	15	3868	3699	0.966559	115664840
SRR12752061	PRJNA613958	AMPLICON	SAMN16322246	SRX9224196	hCoV-19/Australia/VIC6944/2020	NextSeq 550	PAIRED	PCR	VIRAL RNA	Severe acute respiratory syndrome coronavirus 2	Homo sapiens	ILLUMINA	2020-07-21	Australia	Oceania	19	4194.88	4089	0.975721	125439558
SRR12752062	PRJNA613958	AMPLICON	SAMN16322938	SRX9224195	hCoV-19/Australia/VIC10354/2020	NextSeq 500	PAIRED	PCR	VIRAL RNA	Severe acute respiratory syndrome coronavirus 2	Homo sapiens	ILLUMINA	2020-07-30	Australia	Oceania	17	2854.5	2714	0.988663	85358005
SRR12752063	PRJNA613958	AMPLICON	SAMN16322937	SRX9224194	hCoV-19/Australia/VIC10306/2020	NextSeq 500	PAIRED	PCR	VIRAL RNA	Severe acute respiratory syndrome coronavirus 2	Homo sapiens	ILLUMINA	2020-07-31	Australia	Oceania	17	3347.79	3105	0.979868	100108950
SRR12752064	PRJNA613958	AMPLICON	SAMN16322936	SRX9224193	hCoV-19/Australia/VIC10356/2020	NextSeq 500	PAIRED	PCR	VIRAL RNA	Severe acute respiratory syndrome coronavirus 2	Homo sapiens	ILLUMINA	2020-07-31	Australia	Oceania	19	3139.6	2909	0.986791	93883442
SRR12752065	PRJNA613958	AMPLICON	SAMN16322935	SRX9224192	hCoV-19/Australia/VIC10333/2020	NextSeq 500	PAIRED	PCR	VIRAL RNA	Severe acute respiratory syndrome coronavirus 2	Homo sapiens	ILLUMINA	2020-07-31	Australia	Oceania	16	3217.94	2912	0.98037	96226043
SRR12752066	PRJNA613958	AMPLICON	SAMN16322934	SRX9224191	hCoV-19/Australia/VIC10281/2020	NextSeq 500	PAIRED	PCR	VIRAL RNA	Severe acute respiratory syndrome coronavirus 2	Homo sapiens	ILLUMINA	2020-07-30	Australia	Oceania	19	3366.76	3242	0.988663	100676157
SRR12752067	PRJNA613958	AMPLICON	SAMN16322933	SRX9224190	hCoV-19/Australia/VIC10301/2020	NextSeq 550	PAIRED	PCR	VIRAL RNA	Severe acute respiratory syndrome coronavirus 2	Homo sapiens	ILLUMINA	2020-07-30	Australia	Oceania	27	3581.54	3388	0.917032	107098714
SRR12752068	PRJNA613958	AMPLICON	SAMN16322932	SRX9224189	hCoV-19/Australia/VIC10307/2020	NextSeq 550	PAIRED	PCR	VIRAL RNA	Severe acute respiratory syndrome coronavirus 2	Homo sapiens	ILLUMINA	2020-07-31	Australia	Oceania	19	4541.89	4570	0.98863	135816002
SRR12752070	PRJNA613958	AMPLICON	SAMN16322930	SRX9224187	hCoV-19/Australia/VIC10288/2020	NextSeq 500	PAIRED	PCR	VIRAL RNA	Severe acute respiratory syndrome coronavirus 2	Homo sapiens	ILLUMINA	2020-07-31	Australia	Oceania	20	3316.21	3023	0.988496	99164752
SRR12752071	PRJNA613958	AMPLICON	SAMN16322929	SRX9224186	hCoV-19/Australia/VIC10351/2020	NextSeq 500	PAIRED	PCR	VIRAL RNA	Severe acute respiratory syndrome coronavirus 2	Homo sapiens	ILLUMINA	2020-07-30	Australia	Oceania	17	3363.25	3127	0.988663	100571342
SRR12752072	PRJNA613958	AMPLICON	SAMN16322245	SRX9224185	hCoV-19/Australia/VIC6942/2020	NextSeq 550	PAIRED	PCR	VIRAL RNA	Severe acute respiratory syndrome coronavirus 2	Homo sapiens	ILLUMINA	2020-07-21	Australia	Oceania	20	4858.44	4858	0.988663	145282071
SRR12752074	PRJNA613958	AMPLICON	SAMN16322927	SRX9224183	hCoV-19/Australia/VIC10342/2020	NextSeq 500	PAIRED	PCR	VIRAL RNA	Severe acute respiratory syndrome coronavirus 2	Homo sapiens	ILLUMINA	2020-07-30	Australia	Oceania	16	3467.06	3292	0.988663	103675619
SRR12752075	PRJNA613958	AMPLICON	SAMN16322926	SRX9224182	hCoV-19/Australia/VIC10359/2020	NextSeq 500	PAIRED	PCR	VIRAL RNA	Severe acute respiratory syndrome coronavirus 2	Homo sapiens	ILLUMINA	2020-07-31	Australia	Oceania	19	3217.21	3020	0.988563	96204206
SRR12752077	PRJNA613958	AMPLICON	SAMN16322924	SRX9224180	hCoV-19/Australia/VIC10344/2020	NextSeq 550	PAIRED	PCR	VIRAL RNA	Severe acute respiratory syndrome coronavirus 2	Homo sapiens	ILLUMINA	2020-07-30	Australia	Oceania	75	4149.03	4032	0.988663	124068469
SRR12752078	PRJNA613958	AMPLICON	SAMN16322923	SRX9224179	hCoV-19/Australia/VIC10292/2020	NextSeq 550	PAIRED	PCR	VIRAL RNA	Severe acute respiratory syndrome coronavirus 2	Homo sapiens	ILLUMINA	2020-07-30	Australia	Oceania	19	4811.21	4858	0.988663	143869465
SRR12752079	PRJNA613958	AMPLICON	SAMN16322922	SRX9224178	hCoV-19/Australia/VIC10290/2020	NextSeq 550	PAIRED	PCR	VIRAL RNA	Severe acute respiratory syndrome coronavirus 2	Homo sapiens	ILLUMINA	2020-07-31	Australia	Oceania	29	4223.19	4103	0.988663	126286037
SRR12752080	PRJNA613958	AMPLICON	SAMN16322921	SRX9224177	hCoV-19/Australia/VIC10324/2020	NextSeq 550	PAIRED	PCR	VIRAL RNA	Severe acute respiratory syndrome coronavirus 2	Homo sapiens	ILLUMINA	2020-07-31	Australia	Oceania	60	3995.86	3955	0.959268	119488146
SRR12752081	PRJNA613958	AMPLICON	SAMN16322920	SRX9224176	hCoV-19/Australia/VIC7436/2020	NextSeq 550	PAIRED	PCR	VIRAL RNA	Severe acute respiratory syndrome coronavirus 2	Homo sapiens	ILLUMINA	2020-08-07	Australia	Oceania	35	4069.27	3951	0.974785	121683402
SRR12752082	PRJNA613958	AMPLICON	SAMN16322919	SRX9224175	hCoV-19/Australia/VIC7438/2020	NextSeq 550	PAIRED	PCR	VIRAL RNA	Severe acute respiratory syndrome coronavirus 2	Homo sapiens	ILLUMINA	2020-08-07	Australia	Oceania	38	4026.37	4075	0.932114	120400646
SRR12752083	PRJNA613958	AMPLICON	SAMN16322244	SRX9224174	hCoV-19/Australia/VIC6941/2020	NextSeq 550	PAIRED	PCR	VIRAL RNA	Severe acute respiratory syndrome coronavirus 2	Homo sapiens	ILLUMINA	2020-07-23	Australia	Oceania	18	4049.46	3927	0.988663	121091135
SRR12752084	PRJNA613958	AMPLICON	SAMN16322334	SRX9224173	hCoV-19/Australia/VIC7546/2020	NextSeq 500	PAIRED	PCR	VIRAL RNA	Severe acute respiratory syndrome coronavirus 2	Homo sapiens	ILLUMINA	2020-07-23	Australia	Oceania	16	2871.9	2633	0.968598	85878482
SRR12752085	PRJNA613958	AMPLICON	SAMN16322333	SRX9224172	hCoV-19/Australia/VIC7545/2020	NextSeq 500	PAIRED	PCR	VIRAL RNA	Severe acute respiratory syndrome coronavirus 2	Homo sapiens	ILLUMINA	2020-07-23	Australia	Oceania	16	2383.46	2073	0.904692	71272573
SRR12752086	PRJNA613958	AMPLICON	SAMN16322332	SRX9224171	hCoV-19/Australia/VIC7467/2020	NextSeq 500	PAIRED	PCR	VIRAL RNA	Severe acute respiratory syndrome coronavirus 2	Homo sapiens	ILLUMINA	2020-07-23	Australia	Oceania	17	3204.55	2895	0.988262	95825725
SRR12752087	PRJNA613958	AMPLICON	SAMN16322331	SRX9224170	hCoV-19/Australia/VIC7466/2020	NextSeq 500	PAIRED	PCR	VIRAL RNA	Severe acute respiratory syndrome coronavirus 2	Homo sapiens	ILLUMINA	2020-07-23	Australia	Oceania	25	2867.1	2470	0.920175	85734778
SRR12752088	PRJNA613958	AMPLICON	SAMN16322330	SRX9224169	hCoV-19/Australia/VIC8848/2020	NextSeq 500	PAIRED	PCR	VIRAL RNA	Severe acute respiratory syndrome coronavirus 2	Homo sapiens	ILLUMINA	2020-07-23	Australia	Oceania	17	2684.41	2125	0.937464	80271800
SRR12752090	PRJNA613958	AMPLICON	SAMN16322185	SRX9224167	hCoV-19/Australia/VIC7670/2020	NextSeq 500	PAIRED	PCR	VIRAL RNA	Severe acute respiratory syndrome coronavirus 2	Homo sapiens	ILLUMINA	2020-07-17	Australia	Oceania	17	4160.49	4176	0.968097	124411232
SRR12752091	PRJNA613958	AMPLICON	SAMN16322328	SRX9224166	hCoV-19/Australia/VIC7464/2020	NextSeq 500	PAIRED	PCR	VIRAL RNA	Severe acute respiratory syndrome coronavirus 2	Homo sapiens	ILLUMINA	2020-07-23	Australia	Oceania	24	2983.99	2565	0.918603	89230313
SRR12752093	PRJNA613958	AMPLICON	SAMN16322326	SRX9224164	hCoV-19/Australia/VIC7544/2020	NextSeq 500	PAIRED	PCR	VIRAL RNA	Severe acute respiratory syndrome coronavirus 2	Homo sapiens	ILLUMINA	2020-07-23	Australia	Oceania	17	2670.94	2476	0.987359	79869124
SRR12752094	PRJNA613958	AMPLICON	SAMN16322325	SRX9224163	hCoV-19/Australia/VIC8847/2020	NextSeq 500	PAIRED	PCR	VIRAL RNA	Severe acute respiratory syndrome coronavirus 2	Homo sapiens	ILLUMINA	2020-07-23	Australia	Oceania	18	3854.28	3498	0.98873	115254477
SRR12752095	PRJNA613958	AMPLICON	SAMN16322324	SRX9224162	hCoV-19/Australia/VIC8846/2020	NextSeq 500	PAIRED	PCR	VIRAL RNA	Severe acute respiratory syndrome coronavirus 2	Homo sapiens	ILLUMINA	2020-07-23	Australia	Oceania	22	3364.52	3027	0.988663	100609139
SRR12752096	PRJNA613958	AMPLICON	SAMN16322323	SRX9224161	hCoV-19/Australia/VIC8845/2020	NextSeq 500	PAIRED	PCR	VIRAL RNA	Severe acute respiratory syndrome coronavirus 2	Homo sapiens	ILLUMINA	2020-07-23	Australia	Oceania	18	3136.24	2805	0.987526	93782992
SRR12752097	PRJNA613958	AMPLICON	SAMN16322322	SRX9224160	hCoV-19/Australia/VIC7462/2020	NextSeq 500	PAIRED	PCR	VIRAL RNA	Severe acute respiratory syndrome coronavirus 2	Homo sapiens	ILLUMINA	2020-07-23	Australia	Oceania	23	3153.78	2713	0.915159	94307528
SRR12752099	PRJNA613958	AMPLICON	SAMN16322320	SRX9224158	hCoV-19/Australia/VIC7543/2020	NextSeq 500	PAIRED	PCR	VIRAL RNA	Severe acute respiratory syndrome coronavirus 2	Homo sapiens	ILLUMINA	2020-07-23	Australia	Oceania	17	2923.91	2719	0.988596	87433707
SRR12752100	PRJNA613958	AMPLICON	SAMN16322319	SRX9224157	hCoV-19/Australia/VIC7459/2020	NextSeq 500	PAIRED	PCR	VIRAL RNA	Severe acute respiratory syndrome coronavirus 2	Homo sapiens	ILLUMINA	2020-07-23	Australia	Oceania	19	2991.61	2716	0.988663	89458248
SRR12752101	PRJNA613958	AMPLICON	SAMN16322184	SRX9224156	hCoV-19/Australia/VIC7669/2020	NextSeq 500	PAIRED	PCR	VIRAL RNA	Severe acute respiratory syndrome coronavirus 2	Homo sapiens	ILLUMINA	2020-07-17	Australia	Oceania	65	3320.72	2346	0.935257	99299350
SRR12752102	PRJNA613958	AMPLICON	SAMN16322318	SRX9224155	hCoV-19/Australia/VIC7542/2020	NextSeq 500	PAIRED	PCR	VIRAL RNA	Severe acute respiratory syndrome coronavirus 2	Homo sapiens	ILLUMINA	2020-07-24	Australia	Oceania	18	3041.91	2875	0.988663	90962183
SRR12752103	PRJNA613958	AMPLICON	SAMN16322317	SRX9224154	hCoV-19/Australia/VIC8843/2020	NextSeq 500	PAIRED	PCR	VIRAL RNA	Severe acute respiratory syndrome coronavirus 2	Homo sapiens	ILLUMINA	2020-07-22	Australia	Oceania	17	3506.75	3197	0.988663	104862423
SRR12752104	PRJNA613958	AMPLICON	SAMN16322316	SRX9224153	hCoV-19/Australia/VIC8842/2020	NextSeq 500	PAIRED	PCR	VIRAL RNA	Severe acute respiratory syndrome coronavirus 2	Homo sapiens	ILLUMINA	2020-07-24	Australia	Oceania	18	3330.61	2970	0.979668	99595325
SRR12752105	PRJNA613958	AMPLICON	SAMN16322315	SRX9224152	hCoV-19/Australia/VIC8841/2020	NextSeq 500	PAIRED	PCR	VIRAL RNA	Severe acute respiratory syndrome coronavirus 2	Homo sapiens	ILLUMINA	2020-07-23	Australia	Oceania	17	3201.44	2752	0.947865	95732587
SRR12752107	PRJNA613958	AMPLICON	SAMN16322313	SRX9224150	hCoV-19/Australia/VIC8840/2020	NextSeq 500	PAIRED	PCR	VIRAL RNA	Severe acute respiratory syndrome coronavirus 2	Homo sapiens	ILLUMINA	2020-07-22	Australia	Oceania	18	1965.57	1718	0.988663	58776461
SRR12752108	PRJNA613958	AMPLICON	SAMN16322615	SRX9224149	hCoV-19/Australia/VIC7614/2020	NextSeq 500	PAIRED	PCR	VIRAL RNA	Severe acute respiratory syndrome coronavirus 2	Homo sapiens	ILLUMINA	2020-07-21	Australia	Oceania	17	2956.3	2867	0.988663	88402255
SRR12752109	PRJNA613958	AMPLICON	SAMN16322614	SRX9224148	hCoV-19/Australia/VIC7613/2020	NextSeq 500	PAIRED	PCR	VIRAL RNA	Severe acute respiratory syndrome coronavirus 2	Homo sapiens	ILLUMINA	2020-07-22	Australia	Oceania	20	3256.16	3078	0.986222	97368906
SRR12752110	PRJNA613958	AMPLICON	SAMN16322613	SRX9224147	hCoV-19/Australia/VIC7612/2020	NextSeq 500	PAIRED	PCR	VIRAL RNA	Severe acute respiratory syndrome coronavirus 2	Homo sapiens	ILLUMINA	2020-07-23	Australia	Oceania	16	3206.3	2980	0.978865	95878010
SRR12752111	PRJNA613958	AMPLICON	SAMN16322612	SRX9224146	hCoV-19/Australia/VIC7425/2020	NextSeq 550	PAIRED	PCR	VIRAL RNA	Severe acute respiratory syndrome coronavirus 2	Homo sapiens	ILLUMINA	2020-07-29	Australia	Oceania	19	5148.03	5268	0.994616	153941409
SRR12752112	PRJNA613958	AMPLICON	SAMN16322611	SRX9224145	hCoV-19/Australia/VIC7426/2020	NextSeq 550	PAIRED	PCR	VIRAL RNA	Severe acute respiratory syndrome coronavirus 2	Homo sapiens	ILLUMINA	2020-07-29	Australia	Oceania	19	4484.57	4430	0.988563	134102157
SRR12752113	PRJNA613958	AMPLICON	SAMN16322610	SRX9224144	hCoV-19/Australia/VIC7427/2020	NextSeq 550	PAIRED	PCR	VIRAL RNA	Severe acute respiratory syndrome coronavirus 2	Homo sapiens	ILLUMINA	2020-07-29	Australia	Oceania	18	4667.88	4683	0.988663	139583607
SRR12752114	PRJNA613958	AMPLICON	SAMN16322609	SRX9224143	hCoV-19/Australia/VIC7611/2020	NextSeq 500	PAIRED	PCR	VIRAL RNA	Severe acute respiratory syndrome coronavirus 2	Homo sapiens	ILLUMINA	2020-07-27	Australia	Oceania	19	3140.86	2966	0.989031	93921245
SRR12752115	PRJNA613958	AMPLICON	SAMN16322213	SRX9224142	hCoV-19/Australia/VIC6909/2020	NextSeq 550	PAIRED	PCR	VIRAL RNA	Severe acute respiratory syndrome coronavirus 2	Homo sapiens	ILLUMINA	2020-07-22	Australia	Oceania	19	2498.56	849	0.938668	74714385
SRR12752116	PRJNA613958	AMPLICON	SAMN16322608	SRX9224141	hCoV-19/Australia/VIC7610/2020	NextSeq 500	PAIRED	PCR	VIRAL RNA	Severe acute respiratory syndrome coronavirus 2	Homo sapiens	ILLUMINA	2020-07-27	Australia	Oceania	17	3041.55	2804	0.993479	90951438
SRR12752117	PRJNA613958	AMPLICON	SAMN16322607	SRX9224140	hCoV-19/Australia/VIC7609/2020	NextSeq 500	PAIRED	PCR	VIRAL RNA	Severe acute respiratory syndrome coronavirus 2	Homo sapiens	ILLUMINA	2020-07-25	Australia	Oceania	18	2855.53	2669	0.987058	85388890
SRR12752123	PRJNA613958	AMPLICON	SAMN16322601	SRX9224134	hCoV-19/Australia/VIC7604/2020	NextSeq 500	PAIRED	PCR	VIRAL RNA	Severe acute respiratory syndrome coronavirus 2	Homo sapiens	ILLUMINA	2020-07-28	Australia	Oceania	20	3282.97	3101	0.988663	98170682
SRR12752124	PRJNA613958	AMPLICON	SAMN16322600	SRX9224133	hCoV-19/Australia/VIC7603/2020	NextSeq 500	PAIRED	PCR	VIRAL RNA	Severe acute respiratory syndrome coronavirus 2	Homo sapiens	ILLUMINA	2020-07-27	Australia	Oceania	18	3260.75	3106	0.98873	97506319
SRR12752126	PRJNA613958	AMPLICON	SAMN16322212	SRX9224131	hCoV-19/Australia/VIC6908/2020	NextSeq 550	PAIRED	PCR	VIRAL RNA	Severe acute respiratory syndrome coronavirus 2	Homo sapiens	ILLUMINA	2020-07-23	Australia	Oceania	17	3957.26	3812	0.967395	118334043
SRR12752129	PRJNA613958	AMPLICON	SAMN16322596	SRX9224128	hCoV-19/Australia/VIC7598/2020	NextSeq 500	PAIRED	PCR	VIRAL RNA	Severe acute respiratory syndrome coronavirus 2	Homo sapiens	ILLUMINA	2020-07-27	Australia	Oceania	16	2720.41	2561	0.983681	81348496
SRR12752130	PRJNA613958	AMPLICON	SAMN16322595	SRX9224127	hCoV-19/Australia/VIC7597/2020	NextSeq 500	PAIRED	PCR	VIRAL RNA	Severe acute respiratory syndrome coronavirus 2	Homo sapiens	ILLUMINA	NA	Australia	Oceania	19	2930.66	2700	0.978832	87635419
SRR12752131	PRJNA613958	AMPLICON	SAMN16322594	SRX9224126	hCoV-19/Australia/VIC7596/2020	NextSeq 500	PAIRED	PCR	VIRAL RNA	Severe acute respiratory syndrome coronavirus 2	Homo sapiens	ILLUMINA	2020-07-24	Australia	Oceania	16	3165.33	2958	0.977394	94652857
SRR12752132	PRJNA613958	AMPLICON	SAMN16322593	SRX9224125	hCoV-19/Australia/VIC7594/2020	NextSeq 500	PAIRED	PCR	VIRAL RNA	Severe acute respiratory syndrome coronavirus 2	Homo sapiens	ILLUMINA	2020-07-21	Australia	Oceania	17	2849.65	2653	0.988663	85212975
SRR12752133	PRJNA613958	AMPLICON	SAMN16322592	SRX9224124	hCoV-19/Australia/VIC11324/2020	NextSeq 500	PAIRED	PCR	VIRAL RNA	Severe acute respiratory syndrome coronavirus 2	Homo sapiens	ILLUMINA	2020-07-24	Australia	Oceania	21	4888.08	5006	0.995954	146168231
SRR12752136	PRJNA613958	AMPLICON	SAMN16322589	SRX9224121	hCoV-19/Australia/VIC11323/2020	NextSeq 500	PAIRED	PCR	VIRAL RNA	Severe acute respiratory syndrome coronavirus 2	Homo sapiens	ILLUMINA	2020-07-24	Australia	Oceania	18	4681.76	4819	0.992175	139998631
SRR12752137	PRJNA613958	AMPLICON	SAMN16322211	SRX9224120	hCoV-19/Australia/VIC6907/2020	NextSeq 550	PAIRED	PCR	VIRAL RNA	Severe acute respiratory syndrome coronavirus 2	Homo sapiens	ILLUMINA	2020-07-21	Australia	Oceania	17	3697.72	3507	0.934522	110572781
SRR12752140	PRJNA613958	AMPLICON	SAMN16322586	SRX9224117	hCoV-19/Australia/VIC7592/2020	NextSeq 500	PAIRED	PCR	VIRAL RNA	Severe acute respiratory syndrome coronavirus 2	Homo sapiens	ILLUMINA	2020-07-23	Australia	Oceania	16	2389.54	2115	0.962579	71454542
SRR12752142	PRJNA613958	AMPLICON	SAMN16322584	SRX9224115	hCoV-19/Australia/VIC9610/2020	NextSeq 500	PAIRED	PCR	VIRAL RNA	Severe acute respiratory syndrome coronavirus 2	Homo sapiens	ILLUMINA	NA	Australia	Oceania	39	1605.4	688	0.943718	48006379
SRR12752143	PRJNA613958	AMPLICON	SAMN16322583	SRX9224114	hCoV-19/Australia/VIC7591/2020	NextSeq 500	PAIRED	PCR	VIRAL RNA	Severe acute respiratory syndrome coronavirus 2	Homo sapiens	ILLUMINA	2020-07-24	Australia	Oceania	19	2776.46	2606	0.98659	83024527
SRR12752144	PRJNA613958	AMPLICON	SAMN16322582	SRX9224113	hCoV-19/Australia/VIC7590/2020	NextSeq 500	PAIRED	PCR	VIRAL RNA	Severe acute respiratory syndrome coronavirus 2	Homo sapiens	ILLUMINA	2020-07-24	Australia	Oceania	15	2846.25	2631	0.981841	85111489
SRR12752145	PRJNA613958	AMPLICON	SAMN16322581	SRX9224112	hCoV-19/Australia/VIC7589/2020	NextSeq 500	PAIRED	PCR	VIRAL RNA	Severe acute respiratory syndrome coronavirus 2	Homo sapiens	ILLUMINA	2020-07-23	Australia	Oceania	18	2746.44	2557	0.979701	82126733
SRR12752146	PRJNA613958	AMPLICON	SAMN16322580	SRX9224111	hCoV-19/Australia/VIC7678/2020	NextSeq 500	PAIRED	PCR	VIRAL RNA	Severe acute respiratory syndrome coronavirus 2	Homo sapiens	ILLUMINA	2020-07-25	Australia	Oceania	25	4238.94	4087	0.988663	126756940
SRR12752147	PRJNA613958	AMPLICON	SAMN16322579	SRX9224110	hCoV-19/Australia/VIC7586/2020	NextSeq 500	PAIRED	PCR	VIRAL RNA	Severe acute respiratory syndrome coronavirus 2	Homo sapiens	ILLUMINA	2020-07-22	Australia	Oceania	20	2776.94	2588	0.979266	83038812
SRR12752149	PRJNA613958	AMPLICON	SAMN16322578	SRX9224108	hCoV-19/Australia/VIC7583/2020	NextSeq 500	PAIRED	PCR	VIRAL RNA	Severe acute respiratory syndrome coronavirus 2	Homo sapiens	ILLUMINA	2020-07-25	Australia	Oceania	20	2737.38	2540	0.988663	81856002
SRR12752150	PRJNA613958	AMPLICON	SAMN16322577	SRX9224107	hCoV-19/Australia/VIC7582/2020	NextSeq 500	PAIRED	PCR	VIRAL RNA	Severe acute respiratory syndrome coronavirus 2	Homo sapiens	ILLUMINA	2020-07-25	Australia	Oceania	18	2687.78	2463	0.979734	80372699
SRR12752151	PRJNA613958	AMPLICON	SAMN16322576	SRX9224106	hCoV-19/Australia/VIC7581/2020	NextSeq 500	PAIRED	PCR	VIRAL RNA	Severe acute respiratory syndrome coronavirus 2	Homo sapiens	ILLUMINA	2020-07-25	Australia	Oceania	16	2810.59	2611	0.979734	84045084
SRR12752152	PRJNA613958	AMPLICON	SAMN16322575	SRX9224105	hCoV-19/Australia/VIC7580/2020	NextSeq 500	PAIRED	PCR	VIRAL RNA	Severe acute respiratory syndrome coronavirus 2	Homo sapiens	ILLUMINA	2020-07-25	Australia	Oceania	15	2788.14	2502	0.9381	83373780
SRR12752154	PRJNA613958	AMPLICON	SAMN16322573	SRX9224103	hCoV-19/Australia/VIC7578/2020	NextSeq 500	PAIRED	PCR	VIRAL RNA	Severe acute respiratory syndrome coronavirus 2	Homo sapiens	ILLUMINA	2020-07-25	Australia	Oceania	19	2779.5	2550	0.988463	83115459
SRR12752155	PRJNA613958	AMPLICON	SAMN16322572	SRX9224102	hCoV-19/Australia/VIC7576/2020	NextSeq 500	PAIRED	PCR	VIRAL RNA	Severe acute respiratory syndrome coronavirus 2	Homo sapiens	ILLUMINA	2020-07-26	Australia	Oceania	19	2611.5	2395	0.979099	78091766
SRR12752156	PRJNA613958	AMPLICON	SAMN16322312	SRX9224101	hCoV-19/Australia/VIC7457/2020	NextSeq 500	PAIRED	PCR	VIRAL RNA	Severe acute respiratory syndrome coronavirus 2	Homo sapiens	ILLUMINA	2020-07-21	Australia	Oceania	19	3632.51	3383	0.988663	108622997
SRR12752158	PRJNA613958	AMPLICON	SAMN16322310	SRX9224099	hCoV-19/Australia/VIC7456/2020	NextSeq 500	PAIRED	PCR	VIRAL RNA	Severe acute respiratory syndrome coronavirus 2	Homo sapiens	ILLUMINA	2020-07-23	Australia	Oceania	15	3280.34	2873	0.946895	98091966
SRR12752159	PRJNA613958	AMPLICON	SAMN16322309	SRX9224098	hCoV-19/Australia/VIC7540/2020	NextSeq 500	PAIRED	PCR	VIRAL RNA	Severe acute respiratory syndrome coronavirus 2	Homo sapiens	ILLUMINA	2020-07-23	Australia	Oceania	19	3271.53	3030	0.988663	97828700
SRR12752161	PRJNA613958	AMPLICON	SAMN16322308	SRX9224096	hCoV-19/Australia/VIC7455/2020	NextSeq 500	PAIRED	PCR	VIRAL RNA	Severe acute respiratory syndrome coronavirus 2	Homo sapiens	ILLUMINA	2020-07-23	Australia	Oceania	18	3817.72	3609	0.988663	114161189
SRR12752162	PRJNA613958	AMPLICON	SAMN16322307	SRX9224095	hCoV-19/Australia/VIC7454/2020	NextSeq 500	PAIRED	PCR	VIRAL RNA	Severe acute respiratory syndrome coronavirus 2	Homo sapiens	ILLUMINA	2020-07-23	Australia	Oceania	18	3684.61	3371	0.988663	110180949
SRR12752163	PRJNA613958	AMPLICON	SAMN16322306	SRX9224094	hCoV-19/Australia/VIC7539/2020	NextSeq 500	PAIRED	PCR	VIRAL RNA	Severe acute respiratory syndrome coronavirus 2	Homo sapiens	ILLUMINA	2020-07-23	Australia	Oceania	18	2860.34	2623	0.977628	85532664
SRR12752164	PRJNA613958	AMPLICON	SAMN16322305	SRX9224093	hCoV-19/Australia/VIC7538/2020	NextSeq 500	PAIRED	PCR	VIRAL RNA	Severe acute respiratory syndrome coronavirus 2	Homo sapiens	ILLUMINA	2020-07-23	Australia	Oceania	14	2527.65	2271	0.951677	75584280
SRR12752165	PRJNA613958	AMPLICON	SAMN16322304	SRX9224092	hCoV-19/Australia/VIC7537/2020	NextSeq 500	PAIRED	PCR	VIRAL RNA	Severe acute respiratory syndrome coronavirus 2	Homo sapiens	ILLUMINA	2020-07-23	Australia	Oceania	18	2815.57	2586	0.992409	84193950
SRR12752166	PRJNA613958	AMPLICON	SAMN16322303	SRX9224091	hCoV-19/Australia/VIC7453/2020	NextSeq 500	PAIRED	PCR	VIRAL RNA	Severe acute respiratory syndrome coronavirus 2	Homo sapiens	ILLUMINA	2020-07-23	Australia	Oceania	16	3561.87	3222	0.988663	106510599
SRR12752167	PRJNA613958	AMPLICON	SAMN16322302	SRX9224090	hCoV-19/Australia/VIC7452/2020	NextSeq 500	PAIRED	PCR	VIRAL RNA	Severe acute respiratory syndrome coronavirus 2	Homo sapiens	ILLUMINA	2020-07-23	Australia	Oceania	17	3401.31	3144	0.981774	101709397
SRR12752169	PRJNA613958	AMPLICON	SAMN16322300	SRX9224088	hCoV-19/Australia/VIC7451/2020	NextSeq 500	PAIRED	PCR	VIRAL RNA	Severe acute respiratory syndrome coronavirus 2	Homo sapiens	ILLUMINA	2020-07-21	Australia	Oceania	21	2834.71	2455	0.935993	84766245
SRR12752170	PRJNA613958	AMPLICON	SAMN16322299	SRX9224087	hCoV-19/Australia/VIC7536/2020	NextSeq 500	PAIRED	PCR	VIRAL RNA	Severe acute respiratory syndrome coronavirus 2	Homo sapiens	ILLUMINA	2020-07-21	Australia	Oceania	19	2655.89	2466	0.988764	79418956
SRR12752173	PRJNA613958	AMPLICON	SAMN16322297	SRX9224084	hCoV-19/Australia/VIC8837/2020	NextSeq 500	PAIRED	PCR	VIRAL RNA	Severe acute respiratory syndrome coronavirus 2	Homo sapiens	ILLUMINA	2020-07-23	Australia	Oceania	18	3750.72	3410	0.98766	112157654
SRR12752174	PRJNA613958	AMPLICON	SAMN16322296	SRX9224083	hCoV-19/Australia/VIC7450/2020	NextSeq 500	PAIRED	PCR	VIRAL RNA	Severe acute respiratory syndrome coronavirus 2	Homo sapiens	ILLUMINA	2020-07-23	Australia	Oceania	14	664.613	578	0.91148	19873912
SRR12752175	PRJNA613958	AMPLICON	SAMN16322295	SRX9224082	hCoV-19/Australia/VIC8836/2020	NextSeq 500	PAIRED	PCR	VIRAL RNA	Severe acute respiratory syndrome coronavirus 2	Homo sapiens	ILLUMINA	NA	Australia	Oceania	27	2672.44	1996	0.908504	79913848
SRR12752176	PRJNA613958	AMPLICON	SAMN16322294	SRX9224081	hCoV-19/Australia/VIC7449/2020	NextSeq 500	PAIRED	PCR	VIRAL RNA	Severe acute respiratory syndrome coronavirus 2	Homo sapiens	ILLUMINA	2020-07-21	Australia	Oceania	18	3811.9	3527	0.988663	113987209
SRR12752178	PRJNA613958	AMPLICON	SAMN16322292	SRX9224079	hCoV-19/Australia/VIC7448/2020	NextSeq 500	PAIRED	PCR	VIRAL RNA	Severe acute respiratory syndrome coronavirus 2	Homo sapiens	ILLUMINA	2020-07-23	Australia	Oceania	16	2401.51	2104	0.970739	71812448
SRR12752179	PRJNA613958	AMPLICON	SAMN16322291	SRX9224078	hCoV-19/Australia/VIC8835/2020	NextSeq 500	PAIRED	PCR	VIRAL RNA	Severe acute respiratory syndrome coronavirus 2	Homo sapiens	ILLUMINA	2020-07-23	Australia	Oceania	19	3027.89	2706	0.980069	90542851
SRR12752180	PRJNA613958	AMPLICON	SAMN16322290	SRX9224077	hCoV-19/Australia/VIC8834/2020	NextSeq 500	PAIRED	PCR	VIRAL RNA	Severe acute respiratory syndrome coronavirus 2	Homo sapiens	ILLUMINA	2020-07-23	Australia	Oceania	19	3312.39	2947	0.988496	99050501
SRR12752182	PRJNA613958	AMPLICON	SAMN16322181	SRX9224075	hCoV-19/Australia/VIC9851/2020	NextSeq 550	PAIRED	PCR	VIRAL RNA	Severe acute respiratory syndrome coronavirus 2	Homo sapiens	ILLUMINA	2020-08-24	Australia	Oceania	22	5056.58	5255	0.988964	151207011
SRR12752183	PRJNA613958	AMPLICON	SAMN16322288	SRX9224074	hCoV-19/Australia/VIC7445/2020	NextSeq 500	PAIRED	PCR	VIRAL RNA	Severe acute respiratory syndrome coronavirus 2	Homo sapiens	ILLUMINA	2020-07-23	Australia	Oceania	21	3520.25	3361	0.988663	105265933
SRR12752184	PRJNA613958	AMPLICON	SAMN16322287	SRX9224073	hCoV-19/Australia/VIC8833/2020	NextSeq 500	PAIRED	PCR	VIRAL RNA	Severe acute respiratory syndrome coronavirus 2	Homo sapiens	ILLUMINA	2020-07-23	Australia	Oceania	23	2783.22	2280	0.941143	83226607
SRR12752185	PRJNA613958	AMPLICON	SAMN16322286	SRX9224072	hCoV-19/Australia/VIC7444/2020	NextSeq 500	PAIRED	PCR	VIRAL RNA	Severe acute respiratory syndrome coronavirus 2	Homo sapiens	ILLUMINA	2020-07-23	Australia	Oceania	18	3395.09	3086	0.974819	101523246
SRR12752186	PRJNA613958	AMPLICON	SAMN16322285	SRX9224071	hCoV-19/Australia/VIC7443/2020	NextSeq 500	PAIRED	PCR	VIRAL RNA	Severe acute respiratory syndrome coronavirus 2	Homo sapiens	ILLUMINA	2020-07-21	Australia	Oceania	22	3234.87	2961	0.988596	96732279
SRR12752187	PRJNA613958	AMPLICON	SAMN16322284	SRX9224070	hCoV-19/Australia/VIC7442/2020	NextSeq 500	PAIRED	PCR	VIRAL RNA	Severe acute respiratory syndrome coronavirus 2	Homo sapiens	ILLUMINA	2020-07-23	Australia	Oceania	20	3434.97	3103	0.988329	102715876
SRR12752188	PRJNA613958	AMPLICON	SAMN16322283	SRX9224069	hCoV-19/Australia/VIC7181/2020	NextSeq 550	PAIRED	PCR	VIRAL RNA	Severe acute respiratory syndrome coronavirus 2	Homo sapiens	ILLUMINA	2020-07-23	Australia	Oceania	16	3063.75	2820	0.988663	91615395
SRR12752189	PRJNA613958	AMPLICON	SAMN16322282	SRX9224068	hCoV-19/Australia/VIC7179/2020	NextSeq 550	PAIRED	PCR	VIRAL RNA	Severe acute respiratory syndrome coronavirus 2	Homo sapiens	ILLUMINA	2020-07-23	Australia	Oceania	16	3173	2997	0.98873	94882230
SRR12752190	PRJNA613958	AMPLICON	SAMN16322281	SRX9224067	hCoV-19/Australia/VIC7178/2020	NextSeq 550	PAIRED	PCR	VIRAL RNA	Severe acute respiratory syndrome coronavirus 2	Homo sapiens	ILLUMINA	2020-07-23	Australia	Oceania	14	2067.85	1726	0.911347	61835043
SRR12752191	PRJNA613958	AMPLICON	SAMN16322280	SRX9224066	hCoV-19/Australia/VIC7177/2020	NextSeq 550	PAIRED	PCR	VIRAL RNA	Severe acute respiratory syndrome coronavirus 2	Homo sapiens	ILLUMINA	2020-07-23	Australia	Oceania	15	2797.51	2596	0.979734	83653904
SRR12752192	PRJNA613958	AMPLICON	SAMN16322279	SRX9224065	hCoV-19/Australia/VIC7176/2020	NextSeq 550	PAIRED	PCR	VIRAL RNA	Severe acute respiratory syndrome coronavirus 2	Homo sapiens	ILLUMINA	2020-07-23	Australia	Oceania	16	2343.36	2182	0.988663	70073363
SRR12752194	PRJNA613958	AMPLICON	SAMN16322278	SRX9224063	hCoV-19/Australia/VIC7175/2020	NextSeq 550	PAIRED	PCR	VIRAL RNA	Severe acute respiratory syndrome coronavirus 2	Homo sapiens	ILLUMINA	2020-07-23	Australia	Oceania	16	2944.86	2745	0.988329	88060016
SRR12752196	PRJNA613958	AMPLICON	SAMN16322276	SRX9224061	hCoV-19/Australia/VIC7173/2020	NextSeq 550	PAIRED	PCR	VIRAL RNA	Severe acute respiratory syndrome coronavirus 2	Homo sapiens	ILLUMINA	2020-07-23	Australia	Oceania	15	2493.55	2170	0.942213	74564629
SRR12752198	PRJNA613958	AMPLICON	SAMN16322274	SRX9224059	hCoV-19/Australia/VIC7170/2020	NextSeq 550	PAIRED	PCR	VIRAL RNA	Severe acute respiratory syndrome coronavirus 2	Homo sapiens	ILLUMINA	2020-07-23	Australia	Oceania	16	2170.17	1938	0.976892	64894575
SRR12752199	PRJNA613958	AMPLICON	SAMN16322273	SRX9224058	hCoV-19/Australia/VIC7439/2020	NextSeq 550	PAIRED	PCR	VIRAL RNA	Severe acute respiratory syndrome coronavirus 2	Homo sapiens	ILLUMINA	2020-07-23	Australia	Oceania	15	1375.62	1275	0.976323	41135232
SRR12752200	PRJNA613958	AMPLICON	SAMN16322272	SRX9224057	hCoV-19/Australia/VIC6980/2020	Illumina iSeq 100	PAIRED	PCR	VIRAL RNA	Severe acute respiratory syndrome coronavirus 2	Homo sapiens	ILLUMINA	2020-07-23	Australia	Oceania	14	4291.85	4328	0.976691	128339221
SRR12752201	PRJNA613958	AMPLICON	SAMN16322271	SRX9224056	hCoV-19/Australia/VIC6979/2020	Illumina iSeq 100	PAIRED	PCR	VIRAL RNA	Severe acute respiratory syndrome coronavirus 2	Homo sapiens	ILLUMINA	2020-07-23	Australia	Oceania	18	4373.87	4281	0.995753	130791862
SRR12752202	PRJNA613958	AMPLICON	SAMN16322270	SRX9224055	hCoV-19/Australia/VIC6978/2020	Illumina iSeq 100	PAIRED	PCR	VIRAL RNA	Severe acute respiratory syndrome coronavirus 2	Homo sapiens	ILLUMINA	2020-07-23	Australia	Oceania	16	4698.26	4686	0.995218	140491939
SRR12752203	PRJNA613958	AMPLICON	SAMN16322269	SRX9224054	hCoV-19/Australia/VIC6973/2020	NextSeq 550	PAIRED	PCR	VIRAL RNA	Severe acute respiratory syndrome coronavirus 2	Homo sapiens	ILLUMINA	2020-07-23	Australia	Oceania	15	4582.39	4541	0.984416	137027274
SRR12752204	PRJNA613958	AMPLICON	SAMN16322788	SRX9224053	hCoV-19/Australia/VIC6893/2020	NextSeq 550	PAIRED	PCR	VIRAL RNA	Severe acute respiratory syndrome coronavirus 2	Homo sapiens	ILLUMINA	2020-08-03	Australia	Oceania	19	3241.05	2936	0.985787	96916986
SRR12752205	PRJNA613958	AMPLICON	SAMN16322787	SRX9224052	hCoV-19/Australia/VIC7431/2020	NextSeq 550	PAIRED	PCR	VIRAL RNA	Severe acute respiratory syndrome coronavirus 2	Homo sapiens	ILLUMINA	2020-08-03	Australia	Oceania	20	4809.66	4843	0.995352	143823196
SRR12752206	PRJNA613958	AMPLICON	SAMN16322786	SRX9224051	hCoV-19/Australia/VIC7429/2020	NextSeq 550	PAIRED	PCR	VIRAL RNA	Severe acute respiratory syndrome coronavirus 2	Homo sapiens	ILLUMINA	2020-08-01	Australia	Oceania	23	4027.99	3884	0.934722	120449082
SRR12752207	PRJNA613958	AMPLICON	SAMN16322785	SRX9224050	hCoV-19/Australia/VIC7430/2020	NextSeq 550	PAIRED	PCR	VIRAL RNA	Severe acute respiratory syndrome coronavirus 2	Homo sapiens	ILLUMINA	2020-07-31	Australia	Oceania	16	4467.37	4446	0.989132	133587643
SRR12752208	PRJNA613958	AMPLICON	SAMN16322784	SRX9224049	hCoV-19/Australia/VIC10869/2020	NextSeq 550	PAIRED	PCR	VIRAL RNA	Severe acute respiratory syndrome coronavirus 2	Homo sapiens	ILLUMINA	2020-07-20	Australia	Oceania	17	5126.18	5961	0.972143	153288132
SRR12752210	PRJNA613958	AMPLICON	SAMN16322782	SRX9224047	hCoV-19/Australia/VIC10849/2020	NextSeq 550	PAIRED	PCR	VIRAL RNA	Severe acute respiratory syndrome coronavirus 2	Homo sapiens	ILLUMINA	2020-09-07	Australia	Oceania	19	6160.66	6785	0.994482	184222217
SRR12752211	PRJNA613958	AMPLICON	SAMN16322781	SRX9224046	hCoV-19/Australia/VIC10865/2020	NextSeq 550	PAIRED	PCR	VIRAL RNA	Severe acute respiratory syndrome coronavirus 2	Homo sapiens	ILLUMINA	2020-09-07	Australia	Oceania	23	6132.98	6745	0.992576	183394640
SRR12752214	PRJNA613958	AMPLICON	SAMN16322230	SRX9224043	hCoV-19/Australia/VIC6927/2020	NextSeq 550	PAIRED	PCR	VIRAL RNA	Severe acute respiratory syndrome coronavirus 2	Homo sapiens	ILLUMINA	2020-07-22	Australia	Oceania	18	4342.33	4341	0.988663	129848793
SRR12752215	PRJNA613958	AMPLICON	SAMN16322778	SRX9224042	hCoV-19/Australia/VIC9000/2020	NextSeq 500	PAIRED	PCR	VIRAL RNA	Severe acute respiratory syndrome coronavirus 2	Homo sapiens	ILLUMINA	2020-07-30	Australia	Oceania	18	3772.16	3495	0.983045	112798864
SRR12752216	PRJNA613958	AMPLICON	SAMN16322777	SRX9224041	hCoV-19/Australia/VIC8999/2020	NextSeq 500	PAIRED	PCR	VIRAL RNA	Severe acute respiratory syndrome coronavirus 2	Homo sapiens	ILLUMINA	2020-07-30	Australia	Oceania	20	4418.72	4331	0.988596	132132960
SRR12752217	PRJNA613958	AMPLICON	SAMN16322776	SRX9224040	hCoV-19/Australia/VIC7683/2020	NextSeq 500	PAIRED	PCR	VIRAL RNA	Severe acute respiratory syndrome coronavirus 2	Homo sapiens	ILLUMINA	2020-07-28	Australia	Oceania	20	4547.24	4499	0.988663	135976257
SRR12752218	PRJNA613958	AMPLICON	SAMN16322775	SRX9224039	hCoV-19/Australia/VIC7682/2020	NextSeq 500	PAIRED	PCR	VIRAL RNA	Severe acute respiratory syndrome coronavirus 2	Homo sapiens	ILLUMINA	2020-07-28	Australia	Oceania	19	4463.76	4666	0.967997	133479779
SRR12752219	PRJNA613958	AMPLICON	SAMN16322774	SRX9224038	hCoV-19/Australia/VIC8998/2020	NextSeq 500	PAIRED	PCR	VIRAL RNA	Severe acute respiratory syndrome coronavirus 2	Homo sapiens	ILLUMINA	2020-07-27	Australia	Oceania	19	4917.4	5133	0.98863	147045124
SRR12752220	PRJNA613958	AMPLICON	SAMN16322773	SRX9224037	hCoV-19/Australia/VIC8997/2020	NextSeq 500	PAIRED	PCR	VIRAL RNA	Severe acute respiratory syndrome coronavirus 2	Homo sapiens	ILLUMINA	2020-07-27	Australia	Oceania	18	4128.43	3837	0.988563	123452352
SRR12752221	PRJNA613958	AMPLICON	SAMN16322772	SRX9224036	hCoV-19/Australia/VIC8996/2020	NextSeq 500	PAIRED	PCR	VIRAL RNA	Severe acute respiratory syndrome coronavirus 2	Homo sapiens	ILLUMINA	2020-07-25	Australia	Oceania	17	4626.74	4583	0.988162	138353478
SRR12752222	PRJNA613958	AMPLICON	SAMN16322771	SRX9224035	hCoV-19/Australia/VIC8995/2020	NextSeq 500	PAIRED	PCR	VIRAL RNA	Severe acute respiratory syndrome coronavirus 2	Homo sapiens	ILLUMINA	2020-07-25	Australia	Oceania	17	4327.19	4268	0.988563	129395866
SRR12752223	PRJNA613958	AMPLICON	SAMN16322770	SRX9224034	hCoV-19/Australia/VIC8994/2020	NextSeq 500	PAIRED	PCR	VIRAL RNA	Severe acute respiratory syndrome coronavirus 2	Homo sapiens	ILLUMINA	2020-07-27	Australia	Oceania	18	4079.59	3869	0.988663	121992077
SRR12752224	PRJNA613958	AMPLICON	SAMN16322769	SRX9224033	hCoV-19/Australia/VIC8993/2020	NextSeq 500	PAIRED	PCR	VIRAL RNA	Severe acute respiratory syndrome coronavirus 2	Homo sapiens	ILLUMINA	2020-07-27	Australia	Oceania	18	2899.2	2578	0.985085	86694891
SRR12752225	PRJNA613958	AMPLICON	SAMN16322229	SRX9224032	hCoV-19/Australia/VIC6925/2020	NextSeq 550	PAIRED	PCR	VIRAL RNA	Severe acute respiratory syndrome coronavirus 2	Homo sapiens	ILLUMINA	NA	Australia	Oceania	18	3868.31	3717	0.988663	115674041
SRR12752227	PRJNA613958	AMPLICON	SAMN16322768	SRX9224030	hCoV-19/Australia/VIC8992/2020	NextSeq 500	PAIRED	PCR	VIRAL RNA	Severe acute respiratory syndrome coronavirus 2	Homo sapiens	ILLUMINA	2020-07-27	Australia	Oceania	22	3450.58	3082	0.985353	103182656
SRR12752228	PRJNA613958	AMPLICON	SAMN16323026	SRX9224029	hCoV-19/Australia/VIC11192/2020	NextSeq 500	PAIRED	PCR	VIRAL RNA	Severe acute respiratory syndrome coronavirus 2	Homo sapiens	ILLUMINA	2020-07-28	Australia	Oceania	18	3540	3058	0.913253	105856745
SRR12752229	PRJNA613958	AMPLICON	SAMN16323025	SRX9224028	hCoV-19/Australia/VIC11119/2020	NextSeq 500	PAIRED	PCR	VIRAL RNA	Severe acute respiratory syndrome coronavirus 2	Homo sapiens	ILLUMINA	2020-07-29	Australia	Oceania	15	4023.73	3891	0.935157	120321682
SRR12752230	PRJNA613958	AMPLICON	SAMN16323024	SRX9224027	hCoV-19/Australia/VIC11148/2020	NextSeq 500	PAIRED	PCR	VIRAL RNA	Severe acute respiratory syndrome coronavirus 2	Homo sapiens	ILLUMINA	2020-07-28	Australia	Oceania	18	4146.16	4030	0.968699	123982501
SRR12752231	PRJNA613958	AMPLICON	SAMN16323023	SRX9224026	hCoV-19/Australia/VIC11115/2020	NextSeq 500	PAIRED	PCR	VIRAL RNA	Severe acute respiratory syndrome coronavirus 2	Homo sapiens	ILLUMINA	2020-07-29	Australia	Oceania	21	4528.99	4413	0.988195	135430382
SRR12752232	PRJNA613958	AMPLICON	SAMN16323022	SRX9224025	hCoV-19/Australia/VIC11181/2020	NextSeq 500	PAIRED	PCR	VIRAL RNA	Severe acute respiratory syndrome coronavirus 2	Homo sapiens	ILLUMINA	2020-07-29	Australia	Oceania	16	4456.53	4524	0.979634	133263489
SRR12752233	PRJNA613958	AMPLICON	SAMN16323021	SRX9224024	hCoV-19/Australia/VIC9357/2020	NextSeq 550	PAIRED	PCR	VIRAL RNA	Severe acute respiratory syndrome coronavirus 2	Homo sapiens	ILLUMINA	2020-08-04	Australia	Oceania	14	2925.3	2653	0.944487	87475173
SRR12752234	PRJNA613958	AMPLICON	SAMN16323020	SRX9224023	hCoV-19/Australia/VIC11183/2020	NextSeq 500	PAIRED	PCR	VIRAL RNA	Severe acute respiratory syndrome coronavirus 2	Homo sapiens	ILLUMINA	2020-07-29	Australia	Oceania	19	4363.83	4227	0.98766	130491746
SRR12752237	PRJNA613958	AMPLICON	SAMN16323018	SRX9224020	hCoV-19/Australia/VIC11141/2020	NextSeq 500	PAIRED	PCR	VIRAL RNA	Severe acute respiratory syndrome coronavirus 2	Homo sapiens	ILLUMINA	2020-08-08	Australia	Oceania	18	4111.99	3921	0.979567	122960794
SRR12752238	PRJNA613958	AMPLICON	SAMN16323017	SRX9224019	hCoV-19/Australia/VIC11168/2020	NextSeq 500	PAIRED	PCR	VIRAL RNA	Severe acute respiratory syndrome coronavirus 2	Homo sapiens	ILLUMINA	2020-08-08	Australia	Oceania	17	4676.33	4733	0.989265	139836443
SRR12752239	PRJNA613958	AMPLICON	SAMN16323016	SRX9224018	hCoV-19/Australia/VIC11161/2020	NextSeq 500	PAIRED	PCR	VIRAL RNA	Severe acute respiratory syndrome coronavirus 2	Homo sapiens	ILLUMINA	2020-08-08	Australia	Oceania	18	3557.13	3177	0.934421	106368960
SRR12752240	PRJNA613958	AMPLICON	SAMN16323015	SRX9224017	hCoV-19/Australia/VIC11162/2020	NextSeq 500	PAIRED	PCR	VIRAL RNA	Severe acute respiratory syndrome coronavirus 2	Homo sapiens	ILLUMINA	2020-08-11	Australia	Oceania	17	4173.59	4185	0.988663	124802983
SRR12752241	PRJNA613958	AMPLICON	SAMN16323014	SRX9224016	hCoV-19/Australia/VIC11124/2020	NextSeq 500	PAIRED	PCR	VIRAL RNA	Severe acute respiratory syndrome coronavirus 2	Homo sapiens	ILLUMINA	2020-08-11	Australia	Oceania	17	4503.27	4407	0.985687	134661288
SRR12752243	PRJNA613958	AMPLICON	SAMN16323012	SRX9224014	hCoV-19/Australia/VIC11135/2020	NextSeq 500	PAIRED	PCR	VIRAL RNA	Severe acute respiratory syndrome coronavirus 2	Homo sapiens	ILLUMINA	2020-08-08	Australia	Oceania	16	4500	4505	0.988897	134563385
SRR12752246	PRJNA613958	AMPLICON	SAMN16323009	SRX9224011	hCoV-19/Australia/VIC11158/2020	NextSeq 500	PAIRED	PCR	VIRAL RNA	Severe acute respiratory syndrome coronavirus 2	Homo sapiens	ILLUMINA	2020-08-08	Australia	Oceania	17	4702.61	4898	0.979734	140622083
SRR12752247	PRJNA613958	AMPLICON	SAMN16322253	SRX9224010	hCoV-19/Australia/VIC6952/2020	NextSeq 550	PAIRED	PCR	VIRAL RNA	Severe acute respiratory syndrome coronavirus 2	Homo sapiens	ILLUMINA	2020-07-23	Australia	Oceania	19	4405.62	4294	0.98572	131741227
SRR12752248	PRJNA613958	AMPLICON	SAMN16323008	SRX9224009	hCoV-19/Australia/VIC11147/2020	NextSeq 500	PAIRED	PCR	VIRAL RNA	Severe acute respiratory syndrome coronavirus 2	Homo sapiens	ILLUMINA	2020-08-11	Australia	Oceania	21	4687.79	4715	0.988663	140178900
SRR12752249	PRJNA613958	AMPLICON	SAMN16323007	SRX9224008	hCoV-19/Australia/VIC9356/2020	NextSeq 550	PAIRED	PCR	VIRAL RNA	Severe acute respiratory syndrome coronavirus 2	Homo sapiens	ILLUMINA	2020-08-03	Australia	Oceania	16	2985.64	2789	0.988563	89279592
SRR12752250	PRJNA613958	AMPLICON	SAMN16323006	SRX9224007	hCoV-19/Australia/VIC9615/2020	NextSeq 500	PAIRED	PCR	VIRAL RNA	Severe acute respiratory syndrome coronavirus 2	Homo sapiens	ILLUMINA	2020-08-02	Australia	Oceania	16	4857.97	5104	0.988095	145267826
SRR12752251	PRJNA613958	AMPLICON	SAMN16323005	SRX9224006	hCoV-19/Australia/VIC10871/2020	NextSeq 550	PAIRED	PCR	VIRAL RNA	Severe acute respiratory syndrome coronavirus 2	Homo sapiens	ILLUMINA	2020-08-04	Australia	Oceania	17	4623.73	4768	0.988663	138263268
SRR12752252	PRJNA613958	AMPLICON	SAMN16322571	SRX9224005	hCoV-19/Australia/VIC7677/2020	NextSeq 500	PAIRED	PCR	VIRAL RNA	Severe acute respiratory syndrome coronavirus 2	Homo sapiens	ILLUMINA	2020-07-26	Australia	Oceania	16	4593.12	4561	0.988663	137348161
SRR12752254	PRJNA613958	AMPLICON	SAMN16322569	SRX9224003	hCoV-19/Australia/VIC7573/2020	NextSeq 500	PAIRED	PCR	VIRAL RNA	Severe acute respiratory syndrome coronavirus 2	Homo sapiens	ILLUMINA	2020-07-22	Australia	Oceania	16	1281.16	1206	0.976089	38310431
SRR12752255	PRJNA613958	AMPLICON	SAMN16322209	SRX9224002	hCoV-19/Australia/VIC6905/2020	NextSeq 550	PAIRED	PCR	VIRAL RNA	Severe acute respiratory syndrome coronavirus 2	Homo sapiens	ILLUMINA	2020-07-21	Australia	Oceania	17	4276.05	4175	0.988663	127866693
SRR12752258	PRJNA613958	AMPLICON	SAMN16322567	SRX9223999	hCoV-19/Australia/VIC7571/2020	NextSeq 500	PAIRED	PCR	VIRAL RNA	Severe acute respiratory syndrome coronavirus 2	Homo sapiens	ILLUMINA	2020-07-22	Australia	Oceania	18	2871.38	2669	0.988663	85862979
SRR12752259	PRJNA613958	AMPLICON	SAMN16322566	SRX9223998	hCoV-19/Australia/VIC7570/2020	NextSeq 500	PAIRED	PCR	VIRAL RNA	Severe acute respiratory syndrome coronavirus 2	Homo sapiens	ILLUMINA	2020-07-22	Australia	Oceania	15	2754.49	2516	0.978296	82367610
SRR12752260	PRJNA613958	AMPLICON	SAMN16322565	SRX9223997	hCoV-19/Australia/VIC7569/2020	NextSeq 500	PAIRED	PCR	VIRAL RNA	Severe acute respiratory syndrome coronavirus 2	Homo sapiens	ILLUMINA	2020-07-22	Australia	Oceania	18	2826.67	2538	0.921045	84525808
SRR12752262	PRJNA613958	AMPLICON	SAMN16322563	SRX9223995	hCoV-19/Australia/VIC7567/2020	NextSeq 500	PAIRED	PCR	VIRAL RNA	Severe acute respiratory syndrome coronavirus 2	Homo sapiens	ILLUMINA	2020-07-22	Australia	Oceania	28	2654.83	2449	0.986924	79387256
SRR12752263	PRJNA613958	AMPLICON	SAMN16322562	SRX9223994	hCoV-19/Australia/VIC9609/2020	NextSeq 500	PAIRED	PCR	VIRAL RNA	Severe acute respiratory syndrome coronavirus 2	Homo sapiens	ILLUMINA	NA	Australia	Oceania	17	4314.63	4278	0.988663	129020424
SRR12752265	PRJNA613958	AMPLICON	SAMN16322560	SRX9223992	hCoV-19/Australia/VIC6879/2020	NextSeq 550	PAIRED	PCR	VIRAL RNA	Severe acute respiratory syndrome coronavirus 2	Homo sapiens	ILLUMINA	2020-07-26	Australia	Oceania	19	4756.49	4983	0.982711	142233340
SRR12752266	PRJNA613958	AMPLICON	SAMN16322559	SRX9223991	hCoV-19/Australia/VIC6878/2020	NextSeq 550	PAIRED	PCR	VIRAL RNA	Severe acute respiratory syndrome coronavirus 2	Homo sapiens	ILLUMINA	2020-07-27	Australia	Oceania	19	4848.92	5361	0.949336	144997169
SRR12752267	PRJNA613958	AMPLICON	SAMN16322208	SRX9223990	hCoV-19/Australia/VIC6904/2020	NextSeq 550	PAIRED	PCR	VIRAL RNA	Severe acute respiratory syndrome coronavirus 2	Homo sapiens	ILLUMINA	2020-07-21	Australia	Oceania	18	3558.55	2940	0.912918	106411431
SRR12752268	PRJNA613958	AMPLICON	SAMN16322558	SRX9223989	hCoV-19/Australia/VIC6781/2020	NextSeq 550	PAIRED	PCR	VIRAL RNA	Severe acute respiratory syndrome coronavirus 2	Homo sapiens	ILLUMINA	2020-07-27	Australia	Oceania	18	4163.64	4010	0.978129	124505424
SRR12752269	PRJNA613958	AMPLICON	SAMN16322557	SRX9223988	hCoV-19/Australia/VIC6877/2020	NextSeq 550	PAIRED	PCR	VIRAL RNA	Severe acute respiratory syndrome coronavirus 2	Homo sapiens	ILLUMINA	2020-07-27	Australia	Oceania	19	4287.42	4660	0.928703	128206746
SRR12752271	PRJNA613958	AMPLICON	SAMN16322555	SRX9223986	hCoV-19/Australia/VIC6779/2020	NextSeq 550	PAIRED	PCR	VIRAL RNA	Severe acute respiratory syndrome coronavirus 2	Homo sapiens	ILLUMINA	2020-07-27	Australia	Oceania	24	4020.25	3840	0.988663	120217494
SRR12752272	PRJNA613958	AMPLICON	SAMN16322554	SRX9223985	hCoV-19/Australia/VIC7254/2020	NextSeq 550	PAIRED	PCR	VIRAL RNA	Severe acute respiratory syndrome coronavirus 2	Homo sapiens	ILLUMINA	2020-07-27	Australia	Oceania	17	3701.02	3514	0.995285	110671730
SRR12752273	PRJNA613958	AMPLICON	SAMN16322553	SRX9223984	hCoV-19/Australia/VIC7253/2020	NextSeq 550	PAIRED	PCR	VIRAL RNA	Severe acute respiratory syndrome coronavirus 2	Homo sapiens	ILLUMINA	2020-07-27	Australia	Oceania	20	3666.03	3492	0.986088	109625195
SRR12752274	PRJNA613958	AMPLICON	SAMN16322552	SRX9223983	hCoV-19/Australia/VIC7252/2020	NextSeq 550	PAIRED	PCR	VIRAL RNA	Severe acute respiratory syndrome coronavirus 2	Homo sapiens	ILLUMINA	2020-07-27	Australia	Oceania	18	3368.1	3118	0.993211	100716331
SRR12752275	PRJNA613958	AMPLICON	SAMN16322551	SRX9223982	hCoV-19/Australia/VIC7251/2020	NextSeq 550	PAIRED	PCR	VIRAL RNA	Severe acute respiratory syndrome coronavirus 2	Homo sapiens	ILLUMINA	2020-07-27	Australia	Oceania	19	3512.1	3330	0.987627	105022464
SRR12752276	PRJNA613958	AMPLICON	SAMN16322179	SRX9223981	hCoV-19/Australia/VIC9849/2020	NextSeq 550	PAIRED	PCR	VIRAL RNA	Severe acute respiratory syndrome coronavirus 2	Homo sapiens	ILLUMINA	2020-08-23	Australia	Oceania	22	3999.71	3764	0.98863	119603369
SRR12752281	PRJNA613958	AMPLICON	SAMN16323068	SRX9224466	hCoV-19/Australia/VIC11155/2020	NextSeq 500	PAIRED	PCR	VIRAL RNA	Severe acute respiratory syndrome coronavirus 2	Homo sapiens	ILLUMINA	2020-07-26	Australia	Oceania	18	4527.27	4764	0.973414	135378834
SRR12752283	PRJNA613958	AMPLICON	SAMN16323066	SRX9224464	hCoV-19/Australia/VIC7749/2020	NextSeq 500	PAIRED	PCR	VIRAL RNA	Severe acute respiratory syndrome coronavirus 2	Homo sapiens	ILLUMINA	2020-07-24	Australia	Oceania	20	5066.74	5331	0.99388	151510782
SRR12752284	PRJNA613958	AMPLICON	SAMN16323065	SRX9224463	hCoV-19/Australia/VIC11202/2020	NextSeq 500	PAIRED	PCR	VIRAL RNA	Severe acute respiratory syndrome coronavirus 2	Homo sapiens	ILLUMINA	2020-07-24	Australia	Oceania	19	4374.32	4227	0.991439	130805158
SRR12752285	PRJNA613958	AMPLICON	SAMN16323064	SRX9224462	hCoV-19/Australia/VIC11165/2020	NextSeq 500	PAIRED	PCR	VIRAL RNA	Severe acute respiratory syndrome coronavirus 2	Homo sapiens	ILLUMINA	2020-07-26	Australia	Oceania	16	4157.95	4056	0.993746	124335221
SRR12752286	PRJNA613958	AMPLICON	SAMN16323063	SRX9224461	hCoV-19/Australia/VIC11191/2020	NextSeq 500	PAIRED	PCR	VIRAL RNA	Severe acute respiratory syndrome coronavirus 2	Homo sapiens	ILLUMINA	2020-07-26	Australia	Oceania	16	4149.98	3905	0.98572	124096856
SRR12752287	PRJNA613958	AMPLICON	SAMN16323062	SRX9224460	hCoV-19/Australia/VIC11176/2020	NextSeq 500	PAIRED	PCR	VIRAL RNA	Severe acute respiratory syndrome coronavirus 2	Homo sapiens	ILLUMINA	2020-07-25	Australia	Oceania	17	4486.87	4425	0.988663	134171001
SRR12752290	PRJNA613958	AMPLICON	SAMN16323059	SRX9224457	hCoV-19/Australia/VIC11197/2020	NextSeq 500	PAIRED	PCR	VIRAL RNA	Severe acute respiratory syndrome coronavirus 2	Homo sapiens	ILLUMINA	2020-07-25	Australia	Oceania	18	4323.86	4173	0.979734	129296532
SRR12752291	PRJNA613958	AMPLICON	SAMN16322258	SRX9224456	hCoV-19/Australia/VIC6982/2020	NextSeq 550	PAIRED	PCR	VIRAL RNA	Severe acute respiratory syndrome coronavirus 2	Homo sapiens	ILLUMINA	2020-07-22	Australia	Oceania	18	2869.59	2595	0.98766	85809471
SRR12752292	PRJNA613958	AMPLICON	SAMN16323058	SRX9224455	hCoV-19/Australia/VIC11143/2020	NextSeq 500	PAIRED	PCR	VIRAL RNA	Severe acute respiratory syndrome coronavirus 2	Homo sapiens	ILLUMINA	2020-07-25	Australia	Oceania	18	4449.02	4343	0.990904	133039038
SRR12752294	PRJNA613958	AMPLICON	SAMN16323056	SRX9224453	hCoV-19/Australia/VIC11169/2020	NextSeq 500	PAIRED	PCR	VIRAL RNA	Severe acute respiratory syndrome coronavirus 2	Homo sapiens	ILLUMINA	2020-07-25	Australia	Oceania	17	4124.94	3872	0.979734	123347961
SRR12752295	PRJNA613958	AMPLICON	SAMN16323055	SRX9224452	hCoV-19/Australia/VIC9621/2020	NextSeq 500	PAIRED	PCR	VIRAL RNA	Severe acute respiratory syndrome coronavirus 2	Homo sapiens	ILLUMINA	2020-07-25	Australia	Oceania	19	4945.44	5277	0.988229	147883444
SRR12752296	PRJNA613958	AMPLICON	SAMN16323054	SRX9224451	hCoV-19/Australia/VIC11134/2020	NextSeq 500	PAIRED	PCR	VIRAL RNA	Severe acute respiratory syndrome coronavirus 2	Homo sapiens	ILLUMINA	2020-07-25	Australia	Oceania	19	4130.38	3887	0.985821	123510704
SRR12752297	PRJNA613958	AMPLICON	SAMN16323053	SRX9224450	hCoV-19/Australia/VIC11156/2020	NextSeq 500	PAIRED	PCR	VIRAL RNA	Severe acute respiratory syndrome coronavirus 2	Homo sapiens	ILLUMINA	2020-07-23	Australia	Oceania	18	4125.04	3915	0.988496	123351032
SRR12752298	PRJNA613958	AMPLICON	SAMN16323052	SRX9224449	hCoV-19/Australia/VIC10874/2020	NextSeq 550	PAIRED	PCR	VIRAL RNA	Severe acute respiratory syndrome coronavirus 2	Homo sapiens	ILLUMINA	2020-07-24	Australia	Oceania	18	5564.93	6014	0.988663	166407967
SRR12752299	PRJNA613958	AMPLICON	SAMN16323051	SRX9224448	hCoV-19/Australia/VIC11129/2020	NextSeq 500	PAIRED	PCR	VIRAL RNA	Severe acute respiratory syndrome coronavirus 2	Homo sapiens	ILLUMINA	2020-08-07	Australia	Oceania	18	4038.19	3955	0.977527	120754108
SRR12752300	PRJNA613958	AMPLICON	SAMN16323050	SRX9224447	hCoV-19/Australia/VIC11132/2020	NextSeq 500	PAIRED	PCR	VIRAL RNA	Severe acute respiratory syndrome coronavirus 2	Homo sapiens	ILLUMINA	2020-08-07	Australia	Oceania	17	3919.11	3701	0.979634	117193179
SRR12752303	PRJNA613958	AMPLICON	SAMN16322550	SRX9224444	hCoV-19/Australia/VIC7250/2020	NextSeq 550	PAIRED	PCR	VIRAL RNA	Severe acute respiratory syndrome coronavirus 2	Homo sapiens	ILLUMINA	2020-07-27	Australia	Oceania	19	3544.97	3310	0.988663	106005265
SRR12752304	PRJNA613958	AMPLICON	SAMN16322549	SRX9224443	hCoV-19/Australia/VIC7249/2020	NextSeq 550	PAIRED	PCR	VIRAL RNA	Severe acute respiratory syndrome coronavirus 2	Homo sapiens	ILLUMINA	2020-07-27	Australia	Oceania	18	3195.58	3000	0.985854	95557510
SRR12752305	PRJNA613958	AMPLICON	SAMN16322207	SRX9224442	hCoV-19/Australia/VIC6903/2020	NextSeq 550	PAIRED	PCR	VIRAL RNA	Severe acute respiratory syndrome coronavirus 2	Homo sapiens	ILLUMINA	2020-07-21	Australia	Oceania	18	4337.6	4202	0.987459	129707219
SRR12752306	PRJNA613958	AMPLICON	SAMN16322548	SRX9224441	hCoV-19/Australia/VIC7248/2020	NextSeq 550	PAIRED	PCR	VIRAL RNA	Severe acute respiratory syndrome coronavirus 2	Homo sapiens	ILLUMINA	2020-07-27	Australia	Oceania	20	3927.82	3782	0.990469	117453517
SRR12752307	PRJNA613958	AMPLICON	SAMN16322547	SRX9224440	hCoV-19/Australia/VIC9857/2020	NextSeq 550	PAIRED	PCR	VIRAL RNA	Severe acute respiratory syndrome coronavirus 2	Homo sapiens	ILLUMINA	2020-07-28	Australia	Oceania	17	4035.8	3883	0.988663	120682581
SRR12752308	PRJNA613958	AMPLICON	SAMN16322546	SRX9224439	hCoV-19/Australia/VIC7676/2020	NextSeq 500	PAIRED	PCR	VIRAL RNA	Severe acute respiratory syndrome coronavirus 2	Homo sapiens	ILLUMINA	2020-07-28	Australia	Oceania	20	4349.4	4298	0.988663	130060165
SRR12752309	PRJNA613958	AMPLICON	SAMN16322545	SRX9224438	hCoV-19/Australia/VIC7424/2020	NextSeq 550	PAIRED	PCR	VIRAL RNA	Severe acute respiratory syndrome coronavirus 2	Homo sapiens	ILLUMINA	2020-07-28	Australia	Oceania	19	4304.57	4236	0.992944	128719614
SRR12752310	PRJNA613958	AMPLICON	SAMN16322544	SRX9224437	hCoV-19/Australia/VIC8925/2020	NextSeq 500	PAIRED	PCR	VIRAL RNA	Severe acute respiratory syndrome coronavirus 2	Homo sapiens	ILLUMINA	2020-07-23	Australia	Oceania	17	3302.63	2917	0.966793	98758468
SRR12752312	PRJNA613958	AMPLICON	SAMN16322542	SRX9224435	hCoV-19/Australia/VIC7534/2020	NextSeq 500	PAIRED	PCR	VIRAL RNA	Severe acute respiratory syndrome coronavirus 2	Homo sapiens	ILLUMINA	2020-07-23	Australia	Oceania	18	4185.76	4065	0.988831	125166873
SRR12752313	PRJNA613958	AMPLICON	SAMN16322541	SRX9224434	hCoV-19/Australia/VIC7533/2020	NextSeq 500	PAIRED	PCR	VIRAL RNA	Severe acute respiratory syndrome coronavirus 2	Homo sapiens	ILLUMINA	2020-07-23	Australia	Oceania	16	2739.94	2385	0.955055	81932420
SRR12752316	PRJNA613958	AMPLICON	SAMN16322206	SRX9224431	hCoV-19/Australia/VIC6902/2020	NextSeq 550	PAIRED	PCR	VIRAL RNA	Severe acute respiratory syndrome coronavirus 2	Homo sapiens	ILLUMINA	2020-07-21	Australia	Oceania	16	4232.84	4086	0.985921	126574545
SRR12752318	PRJNA613958	AMPLICON	SAMN16322537	SRX9224429	hCoV-19/Australia/VIC7244/2020	NextSeq 550	PAIRED	PCR	VIRAL RNA	Severe acute respiratory syndrome coronavirus 2	Homo sapiens	ILLUMINA	2020-07-27	Australia	Oceania	16	3485	3344	0.983212	104212101
SRR12752319	PRJNA613958	AMPLICON	SAMN16322536	SRX9224428	hCoV-19/Australia/VIC7243/2020	NextSeq 550	PAIRED	PCR	VIRAL RNA	Severe acute respiratory syndrome coronavirus 2	Homo sapiens	ILLUMINA	2020-07-27	Australia	Oceania	16	3664.42	3419	0.988663	109577106
SRR12752320	PRJNA613958	AMPLICON	SAMN16322535	SRX9224427	hCoV-19/Australia/VIC7242/2020	NextSeq 550	PAIRED	PCR	VIRAL RNA	Severe acute respiratory syndrome coronavirus 2	Homo sapiens	ILLUMINA	2020-07-27	Australia	Oceania	17	3502.69	3314	0.979734	104740956
SRR12752321	PRJNA613958	AMPLICON	SAMN16322534	SRX9224426	hCoV-19/Australia/VIC7241/2020	NextSeq 550	PAIRED	PCR	VIRAL RNA	Severe acute respiratory syndrome coronavirus 2	Homo sapiens	ILLUMINA	2020-07-27	Australia	Oceania	16	3166.34	2888	0.93723	94682974
SRR12752323	PRJNA613958	AMPLICON	SAMN16322532	SRX9224424	hCoV-19/Australia/VIC7239/2020	NextSeq 550	PAIRED	PCR	VIRAL RNA	Severe acute respiratory syndrome coronavirus 2	Homo sapiens	ILLUMINA	2020-07-23	Australia	Oceania	15	2885.8	2605	0.942548	86294178
SRR12752324	PRJNA613958	AMPLICON	SAMN16322531	SRX9224423	hCoV-19/Australia/VIC7238/2020	NextSeq 550	PAIRED	PCR	VIRAL RNA	Severe acute respiratory syndrome coronavirus 2	Homo sapiens	ILLUMINA	2020-07-23	Australia	Oceania	17	3342.81	3138	0.98134	99959920
SRR12752325	PRJNA613958	AMPLICON	SAMN16322530	SRX9224422	hCoV-19/Australia/VIC7237/2020	NextSeq 550	PAIRED	PCR	VIRAL RNA	Severe acute respiratory syndrome coronavirus 2	Homo sapiens	ILLUMINA	2020-07-23	Australia	Oceania	18	3169.51	2990	0.988262	94777751
SRR12752326	PRJNA613958	AMPLICON	SAMN16322529	SRX9224421	hCoV-19/Australia/VIC7236/2020	NextSeq 550	PAIRED	PCR	VIRAL RNA	Severe acute respiratory syndrome coronavirus 2	Homo sapiens	ILLUMINA	2020-07-26	Australia	Oceania	18	3550.94	3339	0.988663	106183690
SRR12752328	PRJNA613958	AMPLICON	SAMN16322528	SRX9224419	hCoV-19/Australia/VIC7227/2020	NextSeq 550	PAIRED	PCR	VIRAL RNA	Severe acute respiratory syndrome coronavirus 2	Homo sapiens	ILLUMINA	2020-07-11	Australia	Oceania	15	3513.28	3353	0.963549	105057759
SRR12752329	PRJNA613958	AMPLICON	SAMN16322527	SRX9224418	hCoV-19/Australia/VIC7226/2020	NextSeq 550	PAIRED	PCR	VIRAL RNA	Severe acute respiratory syndrome coronavirus 2	Homo sapiens	ILLUMINA	2020-07-02	Australia	Oceania	15	3061.89	2843	0.978163	91559789
SRR12752331	PRJNA613958	AMPLICON	SAMN16322525	SRX9224416	hCoV-19/Australia/VIC7223/2020	NextSeq 550	PAIRED	PCR	VIRAL RNA	Severe acute respiratory syndrome coronavirus 2	Homo sapiens	ILLUMINA	2020-07-26	Australia	Oceania	18	2942.37	2656	0.979701	87985668
SRR12752333	PRJNA613958	AMPLICON	SAMN16322523	SRX9224414	hCoV-19/Australia/VIC7221/2020	NextSeq 550	PAIRED	PCR	VIRAL RNA	Severe acute respiratory syndrome coronavirus 2	Homo sapiens	ILLUMINA	2020-06-28	Australia	Oceania	22	2840.07	2523	0.97435	84926624
SRR12752334	PRJNA613958	AMPLICON	SAMN16322522	SRX9224413	hCoV-19/Australia/VIC7220/2020	NextSeq 550	PAIRED	PCR	VIRAL RNA	Severe acute respiratory syndrome coronavirus 2	Homo sapiens	ILLUMINA	2020-07-07	Australia	Oceania	17	3067.27	2818	0.986623	91720663
SRR12752335	PRJNA613958	AMPLICON	SAMN16322521	SRX9224412	hCoV-19/Australia/VIC7219/2020	NextSeq 550	PAIRED	PCR	VIRAL RNA	Severe acute respiratory syndrome coronavirus 2	Homo sapiens	ILLUMINA	2020-07-26	Australia	Oceania	16	2963.99	2743	0.987192	88632159
SRR12752336	PRJNA613958	AMPLICON	SAMN16322520	SRX9224411	hCoV-19/Australia/VIC7218/2020	NextSeq 550	PAIRED	PCR	VIRAL RNA	Severe acute respiratory syndrome coronavirus 2	Homo sapiens	ILLUMINA	2020-07-11	Australia	Oceania	14	3118.01	2782	0.903689	93237758
SRR12752338	PRJNA613958	AMPLICON	SAMN16322204	SRX9224409	hCoV-19/Australia/VIC6899/2020	NextSeq 550	PAIRED	PCR	VIRAL RNA	Severe acute respiratory syndrome coronavirus 2	Homo sapiens	ILLUMINA	2020-07-21	Australia	Oceania	19	4266.88	4231	0.988663	127592461
SRR12752339	PRJNA613958	AMPLICON	SAMN16322518	SRX9224408	hCoV-19/Australia/VIC7216/2020	NextSeq 550	PAIRED	PCR	VIRAL RNA	Severe acute respiratory syndrome coronavirus 2	Homo sapiens	ILLUMINA	2020-06-30	Australia	Oceania	18	3093.62	2856	0.979734	92508615
SRR12752340	PRJNA613958	AMPLICON	SAMN16322517	SRX9224407	hCoV-19/Australia/VIC7215/2020	NextSeq 550	PAIRED	PCR	VIRAL RNA	Severe acute respiratory syndrome coronavirus 2	Homo sapiens	ILLUMINA	2020-06-26	Australia	Oceania	17	3008.38	2787	0.988463	89959652
SRR12752341	PRJNA613958	AMPLICON	SAMN16322516	SRX9224406	hCoV-19/Australia/VIC7214/2020	NextSeq 550	PAIRED	PCR	VIRAL RNA	Severe acute respiratory syndrome coronavirus 2	Homo sapiens	ILLUMINA	2020-07-11	Australia	Oceania	16	3049.27	2783	0.984015	91182437
SRR12752343	PRJNA613958	AMPLICON	SAMN16322514	SRX9224404	hCoV-19/Australia/VIC6891/2020	NextSeq 550	PAIRED	PCR	VIRAL RNA	Severe acute respiratory syndrome coronavirus 2	Homo sapiens	ILLUMINA	2020-07-13	Australia	Oceania	16	4291.56	4160	0.979734	128330429
SRR12752344	PRJNA613958	AMPLICON	SAMN16322513	SRX9224403	hCoV-19/Australia/VIC7212/2020	NextSeq 550	PAIRED	PCR	VIRAL RNA	Severe acute respiratory syndrome coronavirus 2	Homo sapiens	ILLUMINA	2020-07-03	Australia	Oceania	17	3030.58	2793	0.988095	90623312
SRR12752346	PRJNA613958	AMPLICON	SAMN16322511	SRX9224401	hCoV-19/Australia/VIC7210/2020	NextSeq 550	PAIRED	PCR	VIRAL RNA	Severe acute respiratory syndrome coronavirus 2	Homo sapiens	ILLUMINA	2020-06-26	Australia	Oceania	16	3365.27	3169	0.927198	100631549
SRR12752347	PRJNA613958	AMPLICON	SAMN16322510	SRX9224400	hCoV-19/Australia/VIC7209/2020	NextSeq 550	PAIRED	PCR	VIRAL RNA	Severe acute respiratory syndrome coronavirus 2	Homo sapiens	ILLUMINA	2020-06-28	Australia	Oceania	17	2612.65	2413	0.984784	78126206
SRR12752348	PRJNA613958	AMPLICON	SAMN16322509	SRX9224399	hCoV-19/Australia/VIC6890/2020	NextSeq 550	PAIRED	PCR	VIRAL RNA	Severe acute respiratory syndrome coronavirus 2	Homo sapiens	ILLUMINA	2020-07-11	Australia	Oceania	16	4254.43	4200	0.988663	127220166
SRR12752349	PRJNA613958	AMPLICON	SAMN16322203	SRX9224398	hCoV-19/Australia/VIC6900/2020	NextSeq 550	PAIRED	PCR	VIRAL RNA	Severe acute respiratory syndrome coronavirus 2	Homo sapiens	ILLUMINA	2020-07-17	Australia	Oceania	18	4097.9	3983	0.979233	122539377
SRR12752350	PRJNA613958	AMPLICON	SAMN16322508	SRX9224397	hCoV-19/Australia/VIC7208/2020	NextSeq 550	PAIRED	PCR	VIRAL RNA	Severe acute respiratory syndrome coronavirus 2	Homo sapiens	ILLUMINA	2020-07-11	Australia	Oceania	16	2810.92	2553	0.985654	84054938
SRR12752351	PRJNA613958	AMPLICON	SAMN16323112	SRX9224396	hCoV-19/Australia/VIC7769/2020	NextSeq 500	PAIRED	PCR	VIRAL RNA	Severe acute respiratory syndrome coronavirus 2	Homo sapiens	ILLUMINA	2020-08-02	Australia	Oceania	19	4882.68	5114	0.987827	146006885
SRR12752352	PRJNA613958	AMPLICON	SAMN16323111	SRX9224395	hCoV-19/Australia/VIC7768/2020	NextSeq 500	PAIRED	PCR	VIRAL RNA	Severe acute respiratory syndrome coronavirus 2	Homo sapiens	ILLUMINA	2020-08-02	Australia	Oceania	19	5415.9	5719	0.989265	161951570
SRR12752353	PRJNA613958	AMPLICON	SAMN16323110	SRX9224394	hCoV-19/Australia/VIC7767/2020	NextSeq 500	PAIRED	PCR	VIRAL RNA	Severe acute respiratory syndrome coronavirus 2	Homo sapiens	ILLUMINA	2020-08-03	Australia	Oceania	18	4356.58	4417	0.971541	130274812
SRR12752354	PRJNA613958	AMPLICON	SAMN16323109	SRX9224393	hCoV-19/Australia/VIC7766/2020	NextSeq 500	PAIRED	PCR	VIRAL RNA	Severe acute respiratory syndrome coronavirus 2	Homo sapiens	ILLUMINA	2020-08-02	Australia	Oceania	21	4547.63	4590	0.981273	135987815
SRR12752356	PRJNA613958	AMPLICON	SAMN16323108	SRX9224391	hCoV-19/Australia/VIC7765/2020	NextSeq 500	PAIRED	PCR	VIRAL RNA	Severe acute respiratory syndrome coronavirus 2	Homo sapiens	ILLUMINA	2020-08-02	Australia	Oceania	20	5057.69	5207	0.988663	151240042
SRR12752357	PRJNA613958	AMPLICON	SAMN16323107	SRX9224390	hCoV-19/Australia/VIC7764/2020	NextSeq 500	PAIRED	PCR	VIRAL RNA	Severe acute respiratory syndrome coronavirus 2	Homo sapiens	ILLUMINA	2020-08-02	Australia	Oceania	19	4782.97	4943	0.982209	143025128
SRR12752358	PRJNA613958	AMPLICON	SAMN16323106	SRX9224389	hCoV-19/Australia/VIC7763/2020	NextSeq 500	PAIRED	PCR	VIRAL RNA	Severe acute respiratory syndrome coronavirus 2	Homo sapiens	ILLUMINA	2020-08-02	Australia	Oceania	16	4314.83	4433	0.957864	129026242
SRR12752359	PRJNA613958	AMPLICON	SAMN16323105	SRX9224388	hCoV-19/Australia/VIC7762/2020	NextSeq 500	PAIRED	PCR	VIRAL RNA	Severe acute respiratory syndrome coronavirus 2	Homo sapiens	ILLUMINA	2020-08-02	Australia	Oceania	18	4240.84	4211	0.943083	126813830
SRR12752360	PRJNA613958	AMPLICON	SAMN16323104	SRX9224387	hCoV-19/Australia/VIC7761/2020	NextSeq 500	PAIRED	PCR	VIRAL RNA	Severe acute respiratory syndrome coronavirus 2	Homo sapiens	ILLUMINA	2020-08-02	Australia	Oceania	20	4609.07	4529	0.988663	137825129
SRR12752361	PRJNA613958	AMPLICON	SAMN16323103	SRX9224386	hCoV-19/Australia/VIC7760/2020	NextSeq 500	PAIRED	PCR	VIRAL RNA	Severe acute respiratory syndrome coronavirus 2	Homo sapiens	ILLUMINA	2020-08-02	Australia	Oceania	15	3151.18	2690	0.923085	94229771
SRR12752362	PRJNA613958	AMPLICON	SAMN16323102	SRX9224385	hCoV-19/Australia/VIC7759/2020	NextSeq 500	PAIRED	PCR	VIRAL RNA	Severe acute respiratory syndrome coronavirus 2	Homo sapiens	ILLUMINA	2020-08-02	Australia	Oceania	20	4644	4763	0.982042	138869488
SRR12752363	PRJNA613958	AMPLICON	SAMN16323101	SRX9224384	hCoV-19/Australia/VIC7758/2020	NextSeq 500	PAIRED	PCR	VIRAL RNA	Severe acute respiratory syndrome coronavirus 2	Homo sapiens	ILLUMINA	2020-08-02	Australia	Oceania	18	3873.01	3779	0.919573	115814761
SRR12752364	PRJNA613958	AMPLICON	SAMN16323100	SRX9224383	hCoV-19/Australia/VIC7756/2020	NextSeq 500	PAIRED	PCR	VIRAL RNA	Severe acute respiratory syndrome coronavirus 2	Homo sapiens	ILLUMINA	2020-07-31	Australia	Oceania	19	4753.67	4748	0.98756	142149025
SRR12752365	PRJNA613958	AMPLICON	SAMN16323099	SRX9224382	hCoV-19/Australia/VIC7755/2020	NextSeq 500	PAIRED	PCR	VIRAL RNA	Severe acute respiratory syndrome coronavirus 2	Homo sapiens	ILLUMINA	2020-07-27	Australia	Oceania	17	3992.89	3939	0.92479	119399244
SRR12752366	PRJNA613958	AMPLICON	SAMN16322262	SRX9224381	hCoV-19/Australia/VIC6964/2020	NextSeq 550	PAIRED	PCR	VIRAL RNA	Severe acute respiratory syndrome coronavirus 2	Homo sapiens	ILLUMINA	2020-07-23	Australia	Oceania	21	3742.81	3563	0.931478	111921282
SRR12752367	PRJNA613958	AMPLICON	SAMN16323098	SRX9224380	hCoV-19/Australia/VIC7754/2020	NextSeq 500	PAIRED	PCR	VIRAL RNA	Severe acute respiratory syndrome coronavirus 2	Homo sapiens	ILLUMINA	2020-07-25	Australia	Oceania	19	4884.23	5000	0.992643	146053085
SRR12752368	PRJNA613958	AMPLICON	SAMN16323097	SRX9224379	hCoV-19/Australia/VIC7753/2020	NextSeq 500	PAIRED	PCR	VIRAL RNA	Severe acute respiratory syndrome coronavirus 2	Homo sapiens	ILLUMINA	2020-07-28	Australia	Oceania	28	3732.87	3628	0.908203	111624081
SRR12752370	PRJNA613958	AMPLICON	SAMN16323095	SRX9224377	hCoV-19/Australia/VIC7751/2020	NextSeq 500	PAIRED	PCR	VIRAL RNA	Severe acute respiratory syndrome coronavirus 2	Homo sapiens	ILLUMINA	2020-07-31	Australia	Oceania	19	5064.23	5256	0.994215	151435622
SRR12752371	PRJNA613958	AMPLICON	SAMN16323094	SRX9224376	hCoV-19/Australia/VIC7750/2020	NextSeq 500	PAIRED	PCR	VIRAL RNA	Severe acute respiratory syndrome coronavirus 2	Homo sapiens	ILLUMINA	2020-07-28	Australia	Oceania	16	4989.47	5109	0.99281	149200265
SRR12752372	PRJNA613958	AMPLICON	SAMN16323093	SRX9224375	hCoV-19/Australia/VIC10132/2020	NextSeq 500	PAIRED	PCR	VIRAL RNA	Severe acute respiratory syndrome coronavirus 2	Homo sapiens	ILLUMINA	2020-08-05	Australia	Oceania	20	4069.9	3976	0.971006	121702142
SRR12752373	PRJNA613958	AMPLICON	SAMN16323092	SRX9224374	hCoV-19/Australia/VIC9363/2020	NextSeq 550	PAIRED	PCR	VIRAL RNA	Severe acute respiratory syndrome coronavirus 2	Homo sapiens	ILLUMINA	2020-08-07	Australia	Oceania	18	3047.85	2838	0.993145	91139924
SRR12752374	PRJNA613958	AMPLICON	SAMN16323091	SRX9224373	hCoV-19/Australia/VIC9362/2020	NextSeq 550	PAIRED	PCR	VIRAL RNA	Severe acute respiratory syndrome coronavirus 2	Homo sapiens	ILLUMINA	2020-08-11	Australia	Oceania	17	3363.91	3196	0.979768	100590986
SRR12752376	PRJNA613958	AMPLICON	SAMN16322917	SRX9224371	hCoV-19/Australia/VIC11420/2020	NextSeq 550	PAIRED	PCR	VIRAL RNA	Severe acute respiratory syndrome coronavirus 2	Homo sapiens	ILLUMINA	NA	Australia	Oceania	18	3998.05	3863	0.978531	119553555
SRR12752377	PRJNA613958	AMPLICON	SAMN16322916	SRX9224370	hCoV-19/Australia/VIC10319/2020	NextSeq 550	PAIRED	PCR	VIRAL RNA	Severe acute respiratory syndrome coronavirus 2	Homo sapiens	ILLUMINA	2020-07-29	Australia	Oceania	16	4217.79	4143	0.985453	126124683
SRR12752379	PRJNA613958	AMPLICON	SAMN16322914	SRX9224368	hCoV-19/Australia/VIC10339/2020	NextSeq 550	PAIRED	PCR	VIRAL RNA	Severe acute respiratory syndrome coronavirus 2	Homo sapiens	ILLUMINA	2020-07-30	Australia	Oceania	20	5104.98	5356	0.988663	152654322
SRR12752381	PRJNA613958	AMPLICON	SAMN16322912	SRX9224366	hCoV-19/Australia/VIC6975/2020	Illumina iSeq 100	PAIRED	PCR	VIRAL RNA	Severe acute respiratory syndrome coronavirus 2	Homo sapiens	ILLUMINA	2020-07-30	Australia	Oceania	19	2949.32	2803	0.988663	88193572
SRR12752382	PRJNA613958	AMPLICON	SAMN16322911	SRX9224365	hCoV-19/Australia/VIC9345/2020	NextSeq 550	PAIRED	PCR	VIRAL RNA	Severe acute respiratory syndrome coronavirus 2	Homo sapiens	ILLUMINA	2020-08-04	Australia	Oceania	19	3102.31	2817	0.988663	92768312
SRR12752384	PRJNA613958	AMPLICON	SAMN16322909	SRX9224363	hCoV-19/Australia/VIC9344/2020	NextSeq 550	PAIRED	PCR	VIRAL RNA	Severe acute respiratory syndrome coronavirus 2	Homo sapiens	ILLUMINA	2020-08-05	Australia	Oceania	17	2962.24	2727	0.954954	88579895
SRR12752386	PRJNA613958	AMPLICON	SAMN16322908	SRX9224361	hCoV-19/Australia/VIC7434/2020	NextSeq 550	PAIRED	PCR	VIRAL RNA	Severe acute respiratory syndrome coronavirus 2	Homo sapiens	ILLUMINA	2020-08-06	Australia	Oceania	16	5101.11	5265	0.995452	152538569
SRR12752387	PRJNA613958	AMPLICON	SAMN16322907	SRX9224360	hCoV-19/Australia/VIC7435/2020	NextSeq 550	PAIRED	PCR	VIRAL RNA	Severe acute respiratory syndrome coronavirus 2	Homo sapiens	ILLUMINA	2020-08-06	Australia	Oceania	18	4734.72	4610	0.988831	141582394
SRR12752388	PRJNA613958	AMPLICON	SAMN16322906	SRX9224359	hCoV-19/Australia/VIC10615/2020	NextSeq 550	PAIRED	PCR	VIRAL RNA	Severe acute respiratory syndrome coronavirus 2	Homo sapiens	ILLUMINA	2020-08-04	Australia	Oceania	21	4870.21	4907	0.983681	145633816
SRR12752390	PRJNA613958	AMPLICON	SAMN16322904	SRX9224357	hCoV-19/Australia/VIC10600/2020	NextSeq 550	PAIRED	PCR	VIRAL RNA	Severe acute respiratory syndrome coronavirus 2	Homo sapiens	ILLUMINA	2020-08-04	Australia	Oceania	18	4499.11	4329	0.988663	134536962
SRR12752391	PRJNA613958	AMPLICON	SAMN16322903	SRX9224356	hCoV-19/Australia/VIC10610/2020	NextSeq 550	PAIRED	PCR	VIRAL RNA	Severe acute respiratory syndrome coronavirus 2	Homo sapiens	ILLUMINA	2020-08-04	Australia	Oceania	18	4160.49	3885	0.988396	124411016
SRR12752393	PRJNA613958	AMPLICON	SAMN16322901	SRX9224354	hCoV-19/Australia/VIC10593/2020	NextSeq 550	PAIRED	PCR	VIRAL RNA	Severe acute respiratory syndrome coronavirus 2	Homo sapiens	ILLUMINA	2020-08-04	Australia	Oceania	21	4371.45	4218	0.988496	130719359
SRR12752394	PRJNA613958	AMPLICON	SAMN16322900	SRX9224353	hCoV-19/Australia/VIC10599/2020	NextSeq 550	PAIRED	PCR	VIRAL RNA	Severe acute respiratory syndrome coronavirus 2	Homo sapiens	ILLUMINA	2020-08-03	Australia	Oceania	17	3994.58	3721	0.979367	119449797
SRR12752395	PRJNA613958	AMPLICON	SAMN16322899	SRX9224352	hCoV-19/Australia/VIC10609/2020	NextSeq 550	PAIRED	PCR	VIRAL RNA	Severe acute respiratory syndrome coronavirus 2	Homo sapiens	ILLUMINA	2020-08-02	Australia	Oceania	19	4742.66	4692	0.988663	141819764
SRR12752396	PRJNA613958	AMPLICON	SAMN16322242	SRX9224351	hCoV-19/Australia/VIC6939/2020	NextSeq 550	PAIRED	PCR	VIRAL RNA	Severe acute respiratory syndrome coronavirus 2	Homo sapiens	ILLUMINA	2020-07-21	Australia	Oceania	16	4245.4	4202	0.988663	126950248
SRR12752397	PRJNA613958	AMPLICON	SAMN16322898	SRX9224350	hCoV-19/Australia/VIC10611/2020	NextSeq 550	PAIRED	PCR	VIRAL RNA	Severe acute respiratory syndrome coronavirus 2	Homo sapiens	ILLUMINA	2020-08-04	Australia	Oceania	17	4597.1	4653	0.979734	137466995
SRR12752398	PRJNA613958	AMPLICON	SAMN16322897	SRX9224349	hCoV-19/Australia/VIC10585/2020	NextSeq 550	PAIRED	PCR	VIRAL RNA	Severe acute respiratory syndrome coronavirus 2	Homo sapiens	ILLUMINA	2020-08-03	Australia	Oceania	19	4102.26	3984	0.988663	122670028
SRR12752399	PRJNA613958	AMPLICON	SAMN16322896	SRX9224348	hCoV-19/Australia/VIC10613/2020	NextSeq 550	PAIRED	PCR	VIRAL RNA	Severe acute respiratory syndrome coronavirus 2	Homo sapiens	ILLUMINA	2020-08-03	Australia	Oceania	19	4064.51	3923	0.979734	121541008
SRR12752400	PRJNA613958	AMPLICON	SAMN16322895	SRX9224347	hCoV-19/Australia/VIC10620/2020	NextSeq 550	PAIRED	PCR	VIRAL RNA	Severe acute respiratory syndrome coronavirus 2	Homo sapiens	ILLUMINA	2020-08-04	Australia	Oceania	16	4259.44	4207	0.98251	127370056
SRR12752401	PRJNA613958	AMPLICON	SAMN16322894	SRX9224346	hCoV-19/Australia/VIC10616/2020	NextSeq 550	PAIRED	PCR	VIRAL RNA	Severe acute respiratory syndrome coronavirus 2	Homo sapiens	ILLUMINA	2020-08-02	Australia	Oceania	18	4556.26	4644	0.988663	136245785
SRR12752403	PRJNA613958	AMPLICON	SAMN16322892	SRX9224344	hCoV-19/Australia/VIC10598/2020	NextSeq 550	PAIRED	PCR	VIRAL RNA	Severe acute respiratory syndrome coronavirus 2	Homo sapiens	ILLUMINA	2020-08-02	Australia	Oceania	17	4230.52	4076	0.988663	126505316
SRR12752404	PRJNA613958	AMPLICON	SAMN16322891	SRX9224343	hCoV-19/Australia/VIC10595/2020	NextSeq 550	PAIRED	PCR	VIRAL RNA	Severe acute respiratory syndrome coronavirus 2	Homo sapiens	ILLUMINA	2020-08-03	Australia	Oceania	18	4419.66	4353	0.988663	132161033
SRR12752405	PRJNA613958	AMPLICON	SAMN16322890	SRX9224342	hCoV-19/Australia/VIC10623/2020	NextSeq 550	PAIRED	PCR	VIRAL RNA	Severe acute respiratory syndrome coronavirus 2	Homo sapiens	ILLUMINA	2020-08-03	Australia	Oceania	19	4651.12	4635	0.988663	139082575
SRR12752406	PRJNA613958	AMPLICON	SAMN16322889	SRX9224341	hCoV-19/Australia/VIC10588/2020	NextSeq 550	PAIRED	PCR	VIRAL RNA	Severe acute respiratory syndrome coronavirus 2	Homo sapiens	ILLUMINA	2020-08-03	Australia	Oceania	19	4064.64	3792	0.988663	121544799
SRR12752407	PRJNA613958	AMPLICON	SAMN16322241	SRX9224340	hCoV-19/Australia/VIC6938/2020	NextSeq 550	PAIRED	PCR	VIRAL RNA	Severe acute respiratory syndrome coronavirus 2	Homo sapiens	ILLUMINA	2020-07-21	Australia	Oceania	20	4192.77	4117	0.979668	125376354
SRR12752408	PRJNA613958	AMPLICON	SAMN16322888	SRX9224339	hCoV-19/Australia/VIC10608/2020	NextSeq 550	PAIRED	PCR	VIRAL RNA	Severe acute respiratory syndrome coronavirus 2	Homo sapiens	ILLUMINA	2020-08-04	Australia	Oceania	20	4652.85	4637	0.981507	139134135
SRR12752409	PRJNA613958	AMPLICON	SAMN16322887	SRX9224338	hCoV-19/Australia/VIC10574/2020	NextSeq 550	PAIRED	PCR	VIRAL RNA	Severe acute respiratory syndrome coronavirus 2	Homo sapiens	ILLUMINA	2020-07-12	Australia	Oceania	17	4246.88	4177	0.979734	126994376
SRR12752410	PRJNA613958	AMPLICON	SAMN16322886	SRX9224337	hCoV-19/Australia/VIC10621/2020	NextSeq 550	PAIRED	PCR	VIRAL RNA	Severe acute respiratory syndrome coronavirus 2	Homo sapiens	ILLUMINA	2020-08-04	Australia	Oceania	19	4379.49	4392	0.979567	130959951
SRR12752411	PRJNA613958	AMPLICON	SAMN16322885	SRX9224336	hCoV-19/Australia/VIC10594/2020	NextSeq 550	PAIRED	PCR	VIRAL RNA	Severe acute respiratory syndrome coronavirus 2	Homo sapiens	ILLUMINA	2020-08-04	Australia	Oceania	17	4180.92	4121	0.988663	125022018
SRR12752412	PRJNA613958	AMPLICON	SAMN16322884	SRX9224335	hCoV-19/Australia/VIC10580/2020	NextSeq 550	PAIRED	PCR	VIRAL RNA	Severe acute respiratory syndrome coronavirus 2	Homo sapiens	ILLUMINA	2020-08-03	Australia	Oceania	19	4538.66	4527	0.988663	135719427
SRR12752413	PRJNA613958	AMPLICON	SAMN16322883	SRX9224334	hCoV-19/Australia/VIC10605/2020	NextSeq 550	PAIRED	PCR	VIRAL RNA	Severe acute respiratory syndrome coronavirus 2	Homo sapiens	ILLUMINA	2020-08-03	Australia	Oceania	19	4853.66	5029	0.988663	145139022
SRR12752415	PRJNA613958	AMPLICON	SAMN16322881	SRX9224332	hCoV-19/Australia/VIC10624/2020	NextSeq 550	PAIRED	PCR	VIRAL RNA	Severe acute respiratory syndrome coronavirus 2	Homo sapiens	ILLUMINA	2020-08-02	Australia	Oceania	21	4793.89	4849	0.986088	143351681
SRR12752416	PRJNA613958	AMPLICON	SAMN16322880	SRX9224331	hCoV-19/Australia/VIC10589/2020	NextSeq 550	PAIRED	PCR	VIRAL RNA	Severe acute respiratory syndrome coronavirus 2	Homo sapiens	ILLUMINA	2020-08-04	Australia	Oceania	19	4174.38	4155	0.968465	124826619
SRR12752418	PRJNA613958	AMPLICON	SAMN16322240	SRX9224329	hCoV-19/Australia/VIC6937/2020	NextSeq 550	PAIRED	PCR	VIRAL RNA	Severe acute respiratory syndrome coronavirus 2	Homo sapiens	ILLUMINA	2020-07-23	Australia	Oceania	18	4198.4	4054	0.979835	125544804
SRR12752419	PRJNA613958	AMPLICON	SAMN16322878	SRX9224328	hCoV-19/Australia/VIC10591/2020	NextSeq 550	PAIRED	PCR	VIRAL RNA	Severe acute respiratory syndrome coronavirus 2	Homo sapiens	ILLUMINA	2020-07-12	Australia	Oceania	15	3759.04	3439	0.949269	112406558
SRR12752420	PRJNA613958	AMPLICON	SAMN16322877	SRX9224327	hCoV-19/Australia/VIC10581/2020	NextSeq 550	PAIRED	PCR	VIRAL RNA	Severe acute respiratory syndrome coronavirus 2	Homo sapiens	ILLUMINA	2020-08-04	Australia	Oceania	19	4383.59	4245	0.986322	131082403
SRR12752421	PRJNA613958	AMPLICON	SAMN16322876	SRX9224326	hCoV-19/Australia/VIC10575/2020	NextSeq 550	PAIRED	PCR	VIRAL RNA	Severe acute respiratory syndrome coronavirus 2	Homo sapiens	ILLUMINA	2020-08-04	Australia	Oceania	16	5526.15	6141	0.979734	165248493
SRR12752423	PRJNA613958	AMPLICON	SAMN16322767	SRX9224324	hCoV-19/Australia/VIC8991/2020	NextSeq 500	PAIRED	PCR	VIRAL RNA	Severe acute respiratory syndrome coronavirus 2	Homo sapiens	ILLUMINA	2020-07-27	Australia	Oceania	18	4566.65	4460	0.988663	136556656
SRR12752424	PRJNA613958	AMPLICON	SAMN16322766	SRX9224323	hCoV-19/Australia/VIC8990/2020	NextSeq 500	PAIRED	PCR	VIRAL RNA	Severe acute respiratory syndrome coronavirus 2	Homo sapiens	ILLUMINA	2020-07-27	Australia	Oceania	18	4603.34	4520	0.98863	137653572
SRR12752425	PRJNA613958	AMPLICON	SAMN16322765	SRX9224322	hCoV-19/Australia/VIC8989/2020	NextSeq 500	PAIRED	PCR	VIRAL RNA	Severe acute respiratory syndrome coronavirus 2	Homo sapiens	ILLUMINA	2020-07-27	Australia	Oceania	20	4234.34	4097	0.987125	126619347
SRR12752426	PRJNA613958	AMPLICON	SAMN16322764	SRX9224321	hCoV-19/Australia/VIC8988/2020	NextSeq 500	PAIRED	PCR	VIRAL RNA	Severe acute respiratory syndrome coronavirus 2	Homo sapiens	ILLUMINA	2020-07-27	Australia	Oceania	19	3133.43	2751	0.98776	93699086
SRR12752427	PRJNA613958	AMPLICON	SAMN16322763	SRX9224320	hCoV-19/Australia/VIC8987/2020	NextSeq 500	PAIRED	PCR	VIRAL RNA	Severe acute respiratory syndrome coronavirus 2	Homo sapiens	ILLUMINA	2020-07-25	Australia	Oceania	47	3847.95	3606	0.941778	115065305
SRR12752428	PRJNA613958	AMPLICON	SAMN16322762	SRX9224319	hCoV-19/Australia/VIC8986/2020	NextSeq 500	PAIRED	PCR	VIRAL RNA	Severe acute respiratory syndrome coronavirus 2	Homo sapiens	ILLUMINA	2020-07-27	Australia	Oceania	25	4489.33	4739	0.980604	134244391
SRR12752429	PRJNA613958	AMPLICON	SAMN16322761	SRX9224318	hCoV-19/Australia/VIC8985/2020	NextSeq 500	PAIRED	PCR	VIRAL RNA	Severe acute respiratory syndrome coronavirus 2	Homo sapiens	ILLUMINA	2020-07-28	Australia	Oceania	19	3203.25	2738	0.987025	95786932
SRR12752430	PRJNA613958	AMPLICON	SAMN16322760	SRX9224317	hCoV-19/Australia/VIC8984/2020	NextSeq 500	PAIRED	PCR	VIRAL RNA	Severe acute respiratory syndrome coronavirus 2	Homo sapiens	ILLUMINA	2020-07-28	Australia	Oceania	29	2842.85	2204	0.958365	85009674
SRR12752431	PRJNA613958	AMPLICON	SAMN16322759	SRX9224316	hCoV-19/Australia/VIC8983/2020	NextSeq 500	PAIRED	PCR	VIRAL RNA	Severe acute respiratory syndrome coronavirus 2	Homo sapiens	ILLUMINA	2020-07-28	Australia	Oceania	20	3495.92	3093	0.981139	104538620
SRR12752432	PRJNA613958	AMPLICON	SAMN16322228	SRX9224315	hCoV-19/Australia/VIC6924/2020	NextSeq 550	PAIRED	PCR	VIRAL RNA	Severe acute respiratory syndrome coronavirus 2	Homo sapiens	ILLUMINA	2020-07-22	Australia	Oceania	17	4059.28	3943	0.988663	121384641
SRR12752433	PRJNA613958	AMPLICON	SAMN16322758	SRX9224314	hCoV-19/Australia/VIC8982/2020	NextSeq 500	PAIRED	PCR	VIRAL RNA	Severe acute respiratory syndrome coronavirus 2	Homo sapiens	ILLUMINA	2020-07-28	Australia	Oceania	35	3181.71	2739	0.92459	95142546
SRR12752434	PRJNA613958	AMPLICON	SAMN16322757	SRX9224313	hCoV-19/Australia/VIC8981/2020	NextSeq 500	PAIRED	PCR	VIRAL RNA	Severe acute respiratory syndrome coronavirus 2	Homo sapiens	ILLUMINA	2020-07-27	Australia	Oceania	18	2497.84	2137	0.982778	74692889
SRR12752435	PRJNA613958	AMPLICON	SAMN16322756	SRX9224312	hCoV-19/Australia/VIC8980/2020	NextSeq 500	PAIRED	PCR	VIRAL RNA	Severe acute respiratory syndrome coronavirus 2	Homo sapiens	ILLUMINA	2020-07-28	Australia	Oceania	19	3949.22	3651	0.989667	118093421
SRR12752436	PRJNA613958	AMPLICON	SAMN16322755	SRX9224311	hCoV-19/Australia/VIC8979/2020	NextSeq 500	PAIRED	PCR	VIRAL RNA	Severe acute respiratory syndrome coronavirus 2	Homo sapiens	ILLUMINA	2020-07-28	Australia	Oceania	19	3137.96	2728	0.984416	93834337
SRR12752437	PRJNA613958	AMPLICON	SAMN16322754	SRX9224310	hCoV-19/Australia/VIC8978/2020	NextSeq 500	PAIRED	PCR	VIRAL RNA	Severe acute respiratory syndrome coronavirus 2	Homo sapiens	ILLUMINA	2020-07-28	Australia	Oceania	22	4133.94	3939	0.987326	123617247
SRR12752438	PRJNA613958	AMPLICON	SAMN16322753	SRX9224309	hCoV-19/Australia/VIC8977/2020	NextSeq 500	PAIRED	PCR	VIRAL RNA	Severe acute respiratory syndrome coronavirus 2	Homo sapiens	ILLUMINA	2020-07-28	Australia	Oceania	19	2799.87	2488	0.985988	83724504
SRR12752439	PRJNA613958	AMPLICON	SAMN16322752	SRX9224308	hCoV-19/Australia/VIC8976/2020	NextSeq 500	PAIRED	PCR	VIRAL RNA	Severe acute respiratory syndrome coronavirus 2	Homo sapiens	ILLUMINA	2020-07-28	Australia	Oceania	21	619.46	531	0.949704	18523720
SRR12752440	PRJNA613958	AMPLICON	SAMN16322751	SRX9224307	hCoV-19/Australia/VIC8975/2020	NextSeq 500	PAIRED	PCR	VIRAL RNA	Severe acute respiratory syndrome coronavirus 2	Homo sapiens	ILLUMINA	2020-07-28	Australia	Oceania	21	4102.89	3933	0.98338	122688777
SRR12752441	PRJNA613958	AMPLICON	SAMN16322750	SRX9224306	hCoV-19/Australia/VIC8974/2020	NextSeq 500	PAIRED	PCR	VIRAL RNA	Severe acute respiratory syndrome coronavirus 2	Homo sapiens	ILLUMINA	2020-07-28	Australia	Oceania	19	4705.45	4915	0.986456	140707131
SRR12752442	PRJNA613958	AMPLICON	SAMN16322749	SRX9224305	hCoV-19/Australia/VIC8973/2020	NextSeq 500	PAIRED	PCR	VIRAL RNA	Severe acute respiratory syndrome coronavirus 2	Homo sapiens	ILLUMINA	2020-07-28	Australia	Oceania	22	3430.27	3050	0.987928	102575362
SRR12752443	PRJNA613958	AMPLICON	SAMN16322227	SRX9224304	hCoV-19/Australia/VIC6923/2020	NextSeq 550	PAIRED	PCR	VIRAL RNA	Severe acute respiratory syndrome coronavirus 2	Homo sapiens	ILLUMINA	2020-07-21	Australia	Oceania	21	4106.49	4069	0.988663	122796493
SRR12752444	PRJNA613958	AMPLICON	SAMN16322748	SRX9224303	hCoV-19/Australia/VIC8971/2020	NextSeq 500	PAIRED	PCR	VIRAL RNA	Severe acute respiratory syndrome coronavirus 2	Homo sapiens	ILLUMINA	2020-07-28	Australia	Oceania	19	5146.39	5447	0.988663	153892436
SRR12752445	PRJNA613958	AMPLICON	SAMN16322747	SRX9224302	hCoV-19/Australia/VIC8970/2020	NextSeq 500	PAIRED	PCR	VIRAL RNA	Severe acute respiratory syndrome coronavirus 2	Homo sapiens	ILLUMINA	2020-07-28	Australia	Oceania	17	4712.57	4689	0.988229	140919946
SRR12752446	PRJNA613958	AMPLICON	SAMN16322746	SRX9224301	hCoV-19/Australia/VIC8969/2020	NextSeq 500	PAIRED	PCR	VIRAL RNA	Severe acute respiratory syndrome coronavirus 2	Homo sapiens	ILLUMINA	2020-07-28	Australia	Oceania	18	4607.74	4730	0.988195	137785301
SRR12752449	PRJNA613958	AMPLICON	SAMN16322505	SRX9224298	hCoV-19/Australia/VIC7207/2020	NextSeq 550	PAIRED	PCR	VIRAL RNA	Severe acute respiratory syndrome coronavirus 2	Homo sapiens	ILLUMINA	2020-07-13	Australia	Oceania	21	2963.47	2766	0.986958	88616715
SRR12752450	PRJNA613958	AMPLICON	SAMN16322504	SRX9224297	hCoV-19/Australia/VIC7206/2020	NextSeq 550	PAIRED	PCR	VIRAL RNA	Severe acute respiratory syndrome coronavirus 2	Homo sapiens	ILLUMINA	2020-07-05	Australia	Oceania	17	2742.7	2472	0.965756	82015082
SRR12752453	PRJNA613958	AMPLICON	SAMN16322501	SRX9224294	hCoV-19/Australia/VIC7203/2020	NextSeq 550	PAIRED	PCR	VIRAL RNA	Severe acute respiratory syndrome coronavirus 2	Homo sapiens	ILLUMINA	2020-06-29	Australia	Oceania	19	3020.45	2757	0.976056	90320380
SRR12752454	PRJNA613958	AMPLICON	SAMN16322500	SRX9224293	hCoV-19/Australia/VIC7202/2020	NextSeq 550	PAIRED	PCR	VIRAL RNA	Severe acute respiratory syndrome coronavirus 2	Homo sapiens	ILLUMINA	2020-06-30	Australia	Oceania	17	2975.12	2770	0.987158	88964973
SRR12752455	PRJNA613958	AMPLICON	SAMN16322499	SRX9224292	hCoV-19/Australia/VIC7201/2020	NextSeq 550	PAIRED	PCR	VIRAL RNA	Severe acute respiratory syndrome coronavirus 2	Homo sapiens	ILLUMINA	2020-07-11	Australia	Oceania	19	3016.3	2774	0.985453	90196360
SRR12752456	PRJNA613958	AMPLICON	SAMN16322202	SRX9224291	hCoV-19/Australia/VIC6898/2020	NextSeq 550	PAIRED	PCR	VIRAL RNA	Severe acute respiratory syndrome coronavirus 2	Homo sapiens	ILLUMINA	2020-07-22	Australia	Oceania	17	4415.5	4392	0.988663	132036726
SRR12752457	PRJNA613958	AMPLICON	SAMN16322498	SRX9224290	hCoV-19/Australia/VIC7199/2020	NextSeq 550	PAIRED	PCR	VIRAL RNA	Severe acute respiratory syndrome coronavirus 2	Homo sapiens	ILLUMINA	2020-06-27	Australia	Oceania	16	3326.04	3062	0.958432	99458489
SRR12752458	PRJNA613958	AMPLICON	SAMN16322497	SRX9224289	hCoV-19/Australia/VIC7196/2020	NextSeq 550	PAIRED	PCR	VIRAL RNA	Severe acute respiratory syndrome coronavirus 2	Homo sapiens	ILLUMINA	2020-06-22	Australia	Oceania	15	3577.85	3363	0.982811	106988593
SRR12752459	PRJNA613958	AMPLICON	SAMN16322496	SRX9224288	hCoV-19/Australia/VIC7195/2020	NextSeq 550	PAIRED	PCR	VIRAL RNA	Severe acute respiratory syndrome coronavirus 2	Homo sapiens	ILLUMINA	2020-07-11	Australia	Oceania	18	3727.45	3512	0.986356	111462086
SRR12752460	PRJNA613958	AMPLICON	SAMN16322495	SRX9224287	hCoV-19/Australia/VIC7194/2020	NextSeq 550	PAIRED	PCR	VIRAL RNA	Severe acute respiratory syndrome coronavirus 2	Homo sapiens	ILLUMINA	2020-07-13	Australia	Oceania	11	2971.28	2694	0.938234	88850334
SRR12752461	PRJNA613958	AMPLICON	SAMN16322494	SRX9224286	hCoV-19/Australia/VIC7193/2020	NextSeq 550	PAIRED	PCR	VIRAL RNA	Severe acute respiratory syndrome coronavirus 2	Homo sapiens	ILLUMINA	2020-07-05	Australia	Oceania	15	2610.72	2413	0.979734	78068285
SRR12752462	PRJNA613958	AMPLICON	SAMN16322493	SRX9224285	hCoV-19/Australia/VIC6886/2020	NextSeq 550	PAIRED	PCR	VIRAL RNA	Severe acute respiratory syndrome coronavirus 2	Homo sapiens	ILLUMINA	2020-07-11	Australia	Oceania	18	4324.76	4237	0.988663	129323286
SRR12752463	PRJNA613958	AMPLICON	SAMN16322492	SRX9224284	hCoV-19/Australia/VIC7192/2020	NextSeq 550	PAIRED	PCR	VIRAL RNA	Severe acute respiratory syndrome coronavirus 2	Homo sapiens	ILLUMINA	2020-07-13	Australia	Oceania	19	2884.95	2685	0.987092	86268637
SRR12752464	PRJNA613958	AMPLICON	SAMN16322491	SRX9224283	hCoV-19/Australia/VIC6885/2020	NextSeq 550	PAIRED	PCR	VIRAL RNA	Severe acute respiratory syndrome coronavirus 2	Homo sapiens	ILLUMINA	2020-07-12	Australia	Oceania	22	4144.11	3975	0.979634	123921422
SRR12752465	PRJNA613958	AMPLICON	SAMN16322490	SRX9224282	hCoV-19/Australia/VIC7191/2020	NextSeq 550	PAIRED	PCR	VIRAL RNA	Severe acute respiratory syndrome coronavirus 2	Homo sapiens	ILLUMINA	2020-07-25	Australia	Oceania	18	2860.64	2629	0.988663	85541836
SRR12752466	PRJNA613958	AMPLICON	SAMN16322489	SRX9224281	hCoV-19/Australia/VIC7190/2020	NextSeq 550	PAIRED	PCR	VIRAL RNA	Severe acute respiratory syndrome coronavirus 2	Homo sapiens	ILLUMINA	2020-07-08	Australia	Oceania	17	2735.99	2533	0.988563	81814209
SRR12752467	PRJNA613958	AMPLICON	SAMN16322201	SRX9224280	hCoV-19/Australia/VIC6897/2020	NextSeq 550	PAIRED	PCR	VIRAL RNA	Severe acute respiratory syndrome coronavirus 2	Homo sapiens	ILLUMINA	2020-07-21	Australia	Oceania	17	4413.51	4443	0.988663	131977110
SRR12752468	PRJNA613958	AMPLICON	SAMN16322488	SRX9224279	hCoV-19/Australia/VIC7189/2020	NextSeq 550	PAIRED	PCR	VIRAL RNA	Severe acute respiratory syndrome coronavirus 2	Homo sapiens	ILLUMINA	2020-07-08	Australia	Oceania	15	2451.93	2122	0.97726	73320146
SRR12752470	PRJNA613958	AMPLICON	SAMN16322486	SRX9224277	hCoV-19/Australia/VIC6884/2020	NextSeq 550	PAIRED	PCR	VIRAL RNA	Severe acute respiratory syndrome coronavirus 2	Homo sapiens	ILLUMINA	2020-07-08	Australia	Oceania	15	3741.6	3515	0.945056	111885155
SRR12752472	PRJNA613958	AMPLICON	SAMN16322852	SRX9224275	hCoV-19/Australia/VIC11358/2020	NextSeq 550	PAIRED	PCR	VIRAL RNA	Severe acute respiratory syndrome coronavirus 2	Homo sapiens	ILLUMINA	2020-08-02	Australia	Oceania	17	4241.46	4366	0.946895	126832485
SRR12752473	PRJNA613958	AMPLICON	SAMN16322851	SRX9224274	hCoV-19/Australia/VIC10597/2020	NextSeq 500	PAIRED	PCR	VIRAL RNA	Severe acute respiratory syndrome coronavirus 2	Homo sapiens	ILLUMINA	2020-08-03	Australia	Oceania	14	3393.08	3083	0.975621	101463136
SRR12752474	PRJNA613958	AMPLICON	SAMN16322850	SRX9224273	hCoV-19/Australia/VIC10603/2020	NextSeq 500	PAIRED	PCR	VIRAL RNA	Severe acute respiratory syndrome coronavirus 2	Homo sapiens	ILLUMINA	2020-08-03	Australia	Oceania	20	3709.33	3512	0.988663	110920128
SRR12752475	PRJNA613958	AMPLICON	SAMN16322849	SRX9224272	hCoV-19/Australia/VIC7713/2020	NextSeq 500	PAIRED	PCR	VIRAL RNA	Severe acute respiratory syndrome coronavirus 2	Homo sapiens	ILLUMINA	2020-08-04	Australia	Oceania	19	4144.14	3308	0.9897	123922271
SRR12752476	PRJNA613958	AMPLICON	SAMN16322237	SRX9224271	hCoV-19/Australia/VIC6934/2020	NextSeq 550	PAIRED	PCR	VIRAL RNA	Severe acute respiratory syndrome coronavirus 2	Homo sapiens	ILLUMINA	2020-07-21	Australia	Oceania	19	4651.31	4614	0.988663	139088091
SRR12752477	PRJNA613958	AMPLICON	SAMN16322848	SRX9224270	hCoV-19/Australia/VIC7712/2020	NextSeq 500	PAIRED	PCR	VIRAL RNA	Severe acute respiratory syndrome coronavirus 2	Homo sapiens	ILLUMINA	2020-08-04	Australia	Oceania	17	5430.91	5812	0.988663	162400449
SRR12752478	PRJNA613958	AMPLICON	SAMN16322847	SRX9224269	hCoV-19/Australia/VIC7711/2020	NextSeq 500	PAIRED	PCR	VIRAL RNA	Severe acute respiratory syndrome coronavirus 2	Homo sapiens	ILLUMINA	2020-08-04	Australia	Oceania	29	4042.99	4067	0.914992	120897475
SRR12752479	PRJNA613958	AMPLICON	SAMN16322846	SRX9224268	hCoV-19/Australia/VIC7167/2020	NextSeq 500	PAIRED	PCR	VIRAL RNA	Severe acute respiratory syndrome coronavirus 2	Homo sapiens	ILLUMINA	2020-08-03	Australia	Oceania	19	2709.1	2085	0.916095	81010316
SRR12752480	PRJNA613958	AMPLICON	SAMN16322845	SRX9224267	hCoV-19/Australia/VIC7165/2020	NextSeq 500	PAIRED	PCR	VIRAL RNA	Severe acute respiratory syndrome coronavirus 2	Homo sapiens	ILLUMINA	2020-08-03	Australia	Oceania	22	2991.13	2707	0.988663	89443805
SRR12752481	PRJNA613958	AMPLICON	SAMN16322844	SRX9224266	hCoV-19/Australia/VIC7164/2020	NextSeq 500	PAIRED	PCR	VIRAL RNA	Severe acute respiratory syndrome coronavirus 2	Homo sapiens	ILLUMINA	2020-08-03	Australia	Oceania	18	2544.69	2008	0.913821	76093894
SRR12752482	PRJNA613958	AMPLICON	SAMN16322843	SRX9224265	hCoV-19/Australia/VIC7163/2020	NextSeq 500	PAIRED	PCR	VIRAL RNA	Severe acute respiratory syndrome coronavirus 2	Homo sapiens	ILLUMINA	2020-08-03	Australia	Oceania	20	3223.94	2931	0.986557	96405391
SRR12752483	PRJNA613958	AMPLICON	SAMN16322842	SRX9224264	hCoV-19/Australia/VIC7162/2020	NextSeq 500	PAIRED	PCR	VIRAL RNA	Severe acute respiratory syndrome coronavirus 2	Homo sapiens	ILLUMINA	2020-08-03	Australia	Oceania	19	2857.27	2445	0.978397	85440911
SRR12752486	PRJNA613958	AMPLICON	SAMN16322839	SRX9224261	hCoV-19/Australia/VIC7433/2020	NextSeq 550	PAIRED	PCR	VIRAL RNA	Severe acute respiratory syndrome coronavirus 2	Homo sapiens	ILLUMINA	2020-08-05	Australia	Oceania	19	5370.31	5657	0.993947	160588527
SRR12752487	PRJNA613958	AMPLICON	SAMN16322236	SRX9224260	hCoV-19/Australia/VIC6933/2020	NextSeq 550	PAIRED	PCR	VIRAL RNA	Severe acute respiratory syndrome coronavirus 2	Homo sapiens	ILLUMINA	2020-07-21	Australia	Oceania	17	4048.05	3885	0.979734	121048748
SRR12752488	PRJNA613958	AMPLICON	SAMN16322838	SRX9224259	hCoV-19/Australia/VIC7158/2020	NextSeq 500	PAIRED	PCR	VIRAL RNA	Severe acute respiratory syndrome coronavirus 2	Homo sapiens	ILLUMINA	2020-07-31	Australia	Oceania	18	3022.85	2788	0.992476	90392163
SRR12752490	PRJNA613958	AMPLICON	SAMN16322836	SRX9224257	hCoV-19/Australia/VIC7710/2020	NextSeq 500	PAIRED	PCR	VIRAL RNA	Severe acute respiratory syndrome coronavirus 2	Homo sapiens	ILLUMINA	2020-07-31	Australia	Oceania	41	3448.12	2727	0.916129	103109037
SRR12752495	PRJNA613958	AMPLICON	SAMN16322485	SRX9224252	hCoV-19/Australia/VIC7186/2020	NextSeq 550	PAIRED	PCR	VIRAL RNA	Severe acute respiratory syndrome coronavirus 2	Homo sapiens	ILLUMINA	2020-07-11	Australia	Oceania	13	2170.85	1892	0.904157	64914786
SRR12752496	PRJNA613958	AMPLICON	SAMN16322484	SRX9224251	hCoV-19/Australia/VIC7185/2020	NextSeq 550	PAIRED	PCR	VIRAL RNA	Severe acute respiratory syndrome coronavirus 2	Homo sapiens	ILLUMINA	2020-06-27	Australia	Oceania	15	1929.09	1735	0.979066	57685618
SRR12752497	PRJNA613958	AMPLICON	SAMN16322483	SRX9224250	hCoV-19/Australia/VIC6883/2020	NextSeq 550	PAIRED	PCR	VIRAL RNA	Severe acute respiratory syndrome coronavirus 2	Homo sapiens	ILLUMINA	2020-07-12	Australia	Oceania	16	4286.77	4192	0.988663	128187142
SRR12752499	PRJNA613958	AMPLICON	SAMN16322481	SRX9224248	hCoV-19/Australia/VIC6882/2020	NextSeq 550	PAIRED	PCR	VIRAL RNA	Severe acute respiratory syndrome coronavirus 2	Homo sapiens	ILLUMINA	2020-07-04	Australia	Oceania	15	4083.66	3883	0.979701	122113651
SRR12752500	PRJNA613958	AMPLICON	SAMN16322480	SRX9224247	hCoV-19/Australia/VIC6881/2020	NextSeq 550	PAIRED	PCR	VIRAL RNA	Severe acute respiratory syndrome coronavirus 2	Homo sapiens	ILLUMINA	2020-07-06	Australia	Oceania	18	3919.19	3629	0.968097	117195655
SRR12752501	PRJNA613958	AMPLICON	SAMN16322479	SRX9224246	hCoV-19/Australia/VIC7235/2020	NextSeq 550	PAIRED	PCR	VIRAL RNA	Severe acute respiratory syndrome coronavirus 2	Homo sapiens	ILLUMINA	2020-07-26	Australia	Oceania	20	3167.78	3003	0.979734	94726046
SRR12752503	PRJNA613958	AMPLICON	SAMN16322478	SRX9224244	hCoV-19/Australia/VIC7234/2020	NextSeq 550	PAIRED	PCR	VIRAL RNA	Severe acute respiratory syndrome coronavirus 2	Homo sapiens	ILLUMINA	2020-07-26	Australia	Oceania	20	3453.8	3232	0.995352	103279117
SRR12752504	PRJNA613958	AMPLICON	SAMN16322477	SRX9224243	hCoV-19/Australia/VIC7233/2020	NextSeq 550	PAIRED	PCR	VIRAL RNA	Severe acute respiratory syndrome coronavirus 2	Homo sapiens	ILLUMINA	2020-07-25	Australia	Oceania	17	3392.12	3157	0.971107	101434711
SRR12752505	PRJNA613958	AMPLICON	SAMN16322476	SRX9224242	hCoV-19/Australia/VIC7232/2020	NextSeq 550	PAIRED	PCR	VIRAL RNA	Severe acute respiratory syndrome coronavirus 2	Homo sapiens	ILLUMINA	2020-07-25	Australia	Oceania	16	4354.78	4324	0.986657	130220996
SRR12752506	PRJNA613958	AMPLICON	SAMN16322475	SRX9224241	hCoV-19/Australia/VIC7231/2020	NextSeq 550	PAIRED	PCR	VIRAL RNA	Severe acute respiratory syndrome coronavirus 2	Homo sapiens	ILLUMINA	2020-07-25	Australia	Oceania	18	3168.2	2814	0.974551	94738769
SRR12752507	PRJNA613958	AMPLICON	SAMN16322474	SRX9224240	hCoV-19/Australia/VIC7230/2020	NextSeq 550	PAIRED	PCR	VIRAL RNA	Severe acute respiratory syndrome coronavirus 2	Homo sapiens	ILLUMINA	2020-07-26	Australia	Oceania	17	3353.43	3100	0.986456	100277732
SRR12752508	PRJNA613958	AMPLICON	SAMN16322473	SRX9224239	hCoV-19/Australia/VIC7229/2020	NextSeq 550	PAIRED	PCR	VIRAL RNA	Severe acute respiratory syndrome coronavirus 2	Homo sapiens	ILLUMINA	2020-07-26	Australia	Oceania	17	3094.1	2920	0.988663	92522906
SRR12752510	PRJNA613958	AMPLICON	SAMN16322471	SRX9224237	hCoV-19/Australia/VIC8916/2020	NextSeq 500	PAIRED	PCR	VIRAL RNA	Severe acute respiratory syndrome coronavirus 2	Homo sapiens	ILLUMINA	2020-07-22	Australia	Oceania	17	4274.56	4085	0.988663	127822038
SRR12752511	PRJNA613958	AMPLICON	SAMN16322470	SRX9224236	hCoV-19/Australia/VIC8915/2020	NextSeq 500	PAIRED	PCR	VIRAL RNA	Severe acute respiratory syndrome coronavirus 2	Homo sapiens	ILLUMINA	2020-07-23	Australia	Oceania	19	3555.13	3237	0.98863	106308911
SRR12752512	PRJNA613958	AMPLICON	SAMN16322469	SRX9224235	hCoV-19/Australia/VIC7532/2020	NextSeq 500	PAIRED	PCR	VIRAL RNA	Severe acute respiratory syndrome coronavirus 2	Homo sapiens	ILLUMINA	2020-07-23	Australia	Oceania	17	3775.36	3547	0.981808	112894650
SRR12752513	PRJNA613958	AMPLICON	SAMN16322199	SRX9224234	hCoV-19/Australia/VIC6895/2020	NextSeq 550	PAIRED	PCR	VIRAL RNA	Severe acute respiratory syndrome coronavirus 2	Homo sapiens	ILLUMINA	2020-07-22	Australia	Oceania	20	4964.16	5169	0.987459	148443304
SRR12752514	PRJNA613958	AMPLICON	SAMN16322800	SRX9224723	hCoV-19/Australia/VIC10318/2020	NextSeq 550	PAIRED	PCR	VIRAL RNA	Severe acute respiratory syndrome coronavirus 2	Homo sapiens	ILLUMINA	2020-07-27	Australia	Oceania	19	4978.81	5199	0.988663	148881280
SRR12752515	PRJNA613958	AMPLICON	SAMN16322799	SRX9224722	hCoV-19/Australia/VIC10330/2020	NextSeq 550	PAIRED	PCR	VIRAL RNA	Severe acute respiratory syndrome coronavirus 2	Homo sapiens	ILLUMINA	2020-07-28	Australia	Oceania	16	3810.2	3750	0.940809	113936494
SRR12752516	PRJNA613958	AMPLICON	SAMN16322232	SRX9224721	hCoV-19/Australia/VIC6929/2020	NextSeq 550	PAIRED	PCR	VIRAL RNA	Severe acute respiratory syndrome coronavirus 2	Homo sapiens	ILLUMINA	2020-07-23	Australia	Oceania	18	4270.6	4192	0.988496	127703634
SRR12752517	PRJNA613958	AMPLICON	SAMN16322798	SRX9224720	hCoV-19/Australia/VIC10337/2020	NextSeq 550	PAIRED	PCR	VIRAL RNA	Severe acute respiratory syndrome coronavirus 2	Homo sapiens	ILLUMINA	2020-07-28	Australia	Oceania	19	4583.97	4685	0.986189	137074446
SRR12752518	PRJNA613958	AMPLICON	SAMN16322797	SRX9224719	hCoV-19/Australia/VIC10343/2020	NextSeq 550	PAIRED	PCR	VIRAL RNA	Severe acute respiratory syndrome coronavirus 2	Homo sapiens	ILLUMINA	2020-07-27	Australia	Oceania	27	3720.87	3525	0.972545	111265176
SRR12752519	PRJNA613958	AMPLICON	SAMN16322796	SRX9224718	hCoV-19/Australia/VIC10361/2020	NextSeq 550	PAIRED	PCR	VIRAL RNA	Severe acute respiratory syndrome coronavirus 2	Homo sapiens	ILLUMINA	2020-07-27	Australia	Oceania	18	3830.99	3635	0.942548	114558216
SRR12752520	PRJNA613958	AMPLICON	SAMN16322795	SRX9224717	hCoV-19/Australia/VIC10284/2020	NextSeq 550	PAIRED	PCR	VIRAL RNA	Severe acute respiratory syndrome coronavirus 2	Homo sapiens	ILLUMINA	2020-07-28	Australia	Oceania	18	4003.05	3943	0.984149	119703159
SRR12752521	PRJNA613958	AMPLICON	SAMN16322794	SRX9224716	hCoV-19/Australia/VIC10302/2020	NextSeq 550	PAIRED	PCR	VIRAL RNA	Severe acute respiratory syndrome coronavirus 2	Homo sapiens	ILLUMINA	2020-07-28	Australia	Oceania	18	4209.89	4203	0.972812	125888242
SRR12752522	PRJNA613958	AMPLICON	SAMN16322793	SRX9224715	hCoV-19/Australia/VIC7684/2020	NextSeq 500	PAIRED	PCR	VIRAL RNA	Severe acute respiratory syndrome coronavirus 2	Homo sapiens	ILLUMINA	2020-07-29	Australia	Oceania	17	5011.3	5141	0.988663	149853038
SRR12752523	PRJNA613958	AMPLICON	SAMN16322792	SRX9224714	hCoV-19/Australia/VIC6983/2020	NextSeq 550	PAIRED	PCR	VIRAL RNA	Severe acute respiratory syndrome coronavirus 2	Homo sapiens	ILLUMINA	2020-08-03	Australia	Oceania	19	2852.76	2619	0.98562	85305990
SRR12752525	PRJNA613958	AMPLICON	SAMN16322790	SRX9224712	hCoV-19/Australia/VIC6957/2020	NextSeq 550	PAIRED	PCR	VIRAL RNA	Severe acute respiratory syndrome coronavirus 2	Homo sapiens	ILLUMINA	2020-08-02	Australia	Oceania	16	2921.09	2364	0.909875	87349396
SRR12752526	PRJNA613958	AMPLICON	SAMN16322789	SRX9224711	hCoV-19/Australia/VIC7432/2020	NextSeq 550	PAIRED	PCR	VIRAL RNA	Severe acute respiratory syndrome coronavirus 2	Homo sapiens	ILLUMINA	2020-08-03	Australia	Oceania	20	4819.93	4858	0.995954	144130334
SRR12752527	PRJNA613958	AMPLICON	SAMN16322231	SRX9224710	hCoV-19/Australia/VIC6928/2020	NextSeq 550	PAIRED	PCR	VIRAL RNA	Severe acute respiratory syndrome coronavirus 2	Homo sapiens	ILLUMINA	2020-07-22	Australia	Oceania	18	4024.63	3946	0.988663	120348641
SRR12752528	PRJNA613958	AMPLICON	SAMN16322218	SRX9224709	hCoV-19/Australia/VIC6914/2020	NextSeq 550	PAIRED	PCR	VIRAL RNA	Severe acute respiratory syndrome coronavirus 2	Homo sapiens	ILLUMINA	2020-07-21	Australia	Oceania	18	4399.34	4386	0.988663	131553457
SRR12752529	PRJNA613958	AMPLICON	SAMN16322658	SRX9224708	hCoV-19/Australia/VIC8415/2020	NextSeq 500	PAIRED	PCR	VIRAL RNA	Severe acute respiratory syndrome coronavirus 2	Homo sapiens	ILLUMINA	2020-07-24	Australia	Oceania	18	1774.06	592	0.903053	53049709
SRR12752530	PRJNA613958	AMPLICON	SAMN16322657	SRX9224707	hCoV-19/Australia/VIC8941/2020	NextSeq 500	PAIRED	PCR	VIRAL RNA	Severe acute respiratory syndrome coronavirus 2	Homo sapiens	ILLUMINA	2020-07-23	Australia	Oceania	17	3684.79	3329	0.987861	110186348
SRR12752531	PRJNA613958	AMPLICON	SAMN16322656	SRX9224706	hCoV-19/Australia/VIC8413/2020	NextSeq 500	PAIRED	PCR	VIRAL RNA	Severe acute respiratory syndrome coronavirus 2	Homo sapiens	ILLUMINA	2020-07-23	Australia	Oceania	18	3788.9	3281	0.995954	113299467
SRR12752532	PRJNA613958	AMPLICON	SAMN16322655	SRX9224705	hCoV-19/Australia/VIC8412/2020	NextSeq 500	PAIRED	PCR	VIRAL RNA	Severe acute respiratory syndrome coronavirus 2	Homo sapiens	ILLUMINA	2020-07-23	Australia	Oceania	21	2199.38	973	0.95559	65767978
SRR12752533	PRJNA613958	AMPLICON	SAMN16322654	SRX9224704	hCoV-19/Australia/VIC8411/2020	NextSeq 500	PAIRED	PCR	VIRAL RNA	Severe acute respiratory syndrome coronavirus 2	Homo sapiens	ILLUMINA	2020-07-24	Australia	Oceania	14	3682.11	3240	0.995452	110106234
SRR12752534	PRJNA613958	AMPLICON	SAMN16322653	SRX9224703	hCoV-19/Australia/VIC8940/2020	NextSeq 500	PAIRED	PCR	VIRAL RNA	Severe acute respiratory syndrome coronavirus 2	Homo sapiens	ILLUMINA	2020-07-23	Australia	Oceania	23	3383.75	2890	0.974819	101184287
SRR12752535	PRJNA613958	AMPLICON	SAMN16322652	SRX9224702	hCoV-19/Australia/VIC8410/2020	NextSeq 500	PAIRED	PCR	VIRAL RNA	Severe acute respiratory syndrome coronavirus 2	Homo sapiens	ILLUMINA	2020-07-23	Australia	Oceania	18	3916.3	3479	0.995954	117109203
SRR12752538	PRJNA613958	AMPLICON	SAMN16322649	SRX9224699	hCoV-19/Australia/VIC8407/2020	NextSeq 500	PAIRED	PCR	VIRAL RNA	Severe acute respiratory syndrome coronavirus 2	Homo sapiens	ILLUMINA	2020-07-23	Australia	Oceania	17	4069.69	3750	0.995954	121696053
SRR12752539	PRJNA613958	AMPLICON	SAMN16322217	SRX9224698	hCoV-19/Australia/VIC6913/2020	NextSeq 550	PAIRED	PCR	VIRAL RNA	Severe acute respiratory syndrome coronavirus 2	Homo sapiens	ILLUMINA	2020-07-21	Australia	Oceania	17	4182.04	4072	0.988362	125055581
SRR12752540	PRJNA613958	AMPLICON	SAMN16322648	SRX9224697	hCoV-19/Australia/VIC8939/2020	NextSeq 500	PAIRED	PCR	VIRAL RNA	Severe acute respiratory syndrome coronavirus 2	Homo sapiens	ILLUMINA	2020-07-23	Australia	Oceania	20	6227.85	7001	0.991707	186231460
SRR12752541	PRJNA613958	AMPLICON	SAMN16322647	SRX9224696	hCoV-19/Australia/VIC7625/2020	NextSeq 500	PAIRED	PCR	VIRAL RNA	Severe acute respiratory syndrome coronavirus 2	Homo sapiens	ILLUMINA	2020-07-23	Australia	Oceania	20	3309.19	3097	0.980437	98954582
SRR12752542	PRJNA613958	AMPLICON	SAMN16322646	SRX9224695	hCoV-19/Australia/VIC8405/2020	NextSeq 500	PAIRED	PCR	VIRAL RNA	Severe acute respiratory syndrome coronavirus 2	Homo sapiens	ILLUMINA	2020-07-23	Australia	Oceania	18	4118.09	3703	0.995954	123143285
SRR12752543	PRJNA613958	AMPLICON	SAMN16322645	SRX9224694	hCoV-19/Australia/VIC8403/2020	NextSeq 500	PAIRED	PCR	VIRAL RNA	Severe acute respiratory syndrome coronavirus 2	Homo sapiens	ILLUMINA	2020-07-23	Australia	Oceania	21	3340.24	2811	0.993546	99883250
SRR12752544	PRJNA613958	AMPLICON	SAMN16322644	SRX9224693	hCoV-19/Australia/VIC8402/2020	NextSeq 500	PAIRED	PCR	VIRAL RNA	Severe acute respiratory syndrome coronavirus 2	Homo sapiens	ILLUMINA	2020-07-23	Australia	Oceania	20	3567.8	2850	0.995954	106687837
SRR12752545	PRJNA613958	AMPLICON	SAMN16322643	SRX9224692	hCoV-19/Australia/VIC8401/2020	NextSeq 500	PAIRED	PCR	VIRAL RNA	Severe acute respiratory syndrome coronavirus 2	Homo sapiens	ILLUMINA	2020-07-23	Australia	Oceania	20	3596.77	3007	0.995954	107554271
SRR12752546	PRJNA613958	AMPLICON	SAMN16322642	SRX9224691	hCoV-19/Australia/VIC8400/2020	NextSeq 500	PAIRED	PCR	VIRAL RNA	Severe acute respiratory syndrome coronavirus 2	Homo sapiens	ILLUMINA	2020-07-23	Australia	Oceania	18	4138.84	3791	0.995954	123763769
SRR12752547	PRJNA613958	AMPLICON	SAMN16322641	SRX9224690	hCoV-19/Australia/VIC8398/2020	NextSeq 500	PAIRED	PCR	VIRAL RNA	Severe acute respiratory syndrome coronavirus 2	Homo sapiens	ILLUMINA	2020-07-23	Australia	Oceania	18	3740.93	3307	0.995954	111864994
SRR12752548	PRJNA613958	AMPLICON	SAMN16322640	SRX9224689	hCoV-19/Australia/VIC8937/2020	NextSeq 500	PAIRED	PCR	VIRAL RNA	Severe acute respiratory syndrome coronavirus 2	Homo sapiens	ILLUMINA	2020-07-23	Australia	Oceania	18	3783.23	3542	0.986924	113129954
SRR12752549	PRJNA613958	AMPLICON	SAMN16322639	SRX9224688	hCoV-19/Australia/VIC7624/2020	NextSeq 500	PAIRED	PCR	VIRAL RNA	Severe acute respiratory syndrome coronavirus 2	Homo sapiens	ILLUMINA	2020-07-23	Australia	Oceania	19	3222.05	3049	0.994683	96349084
SRR12752550	PRJNA613958	AMPLICON	SAMN16322216	SRX9224687	hCoV-19/Australia/VIC6912/2020	NextSeq 550	PAIRED	PCR	VIRAL RNA	Severe acute respiratory syndrome coronavirus 2	Homo sapiens	ILLUMINA	2020-07-21	Australia	Oceania	17	4227.96	4236	0.988663	126428621
SRR12752551	PRJNA613958	AMPLICON	SAMN16322638	SRX9224686	hCoV-19/Australia/VIC8936/2020	NextSeq 500	PAIRED	PCR	VIRAL RNA	Severe acute respiratory syndrome coronavirus 2	Homo sapiens	ILLUMINA	2020-07-23	Australia	Oceania	16	3788.59	3471	0.988162	113290283
SRR12752553	PRJNA613958	AMPLICON	SAMN16322376	SRX9224684	hCoV-19/Australia/VIC8878/2020	NextSeq 500	PAIRED	PCR	VIRAL RNA	Severe acute respiratory syndrome coronavirus 2	Homo sapiens	ILLUMINA	2020-07-15	Australia	Oceania	34	3204.34	2623	0.910578	95819422
SRR12752554	PRJNA613958	AMPLICON	SAMN16322375	SRX9224683	hCoV-19/Australia/VIC7551/2020	NextSeq 500	PAIRED	PCR	VIRAL RNA	Severe acute respiratory syndrome coronavirus 2	Homo sapiens	ILLUMINA	NA	Australia	Oceania	18	2776.35	2564	0.979734	83021054
SRR12752556	PRJNA613958	AMPLICON	SAMN16322373	SRX9224681	hCoV-19/Australia/VIC8876/2020	NextSeq 500	PAIRED	PCR	VIRAL RNA	Severe acute respiratory syndrome coronavirus 2	Homo sapiens	ILLUMINA	2020-07-24	Australia	Oceania	15	2952.46	2462	0.948534	88287344
SRR12752557	PRJNA613958	AMPLICON	SAMN16322372	SRX9224680	hCoV-19/Australia/VIC8875/2020	NextSeq 500	PAIRED	PCR	VIRAL RNA	Severe acute respiratory syndrome coronavirus 2	Homo sapiens	ILLUMINA	2020-07-24	Australia	Oceania	17	4561.52	4443	0.9896	136403055
SRR12752558	PRJNA613958	AMPLICON	SAMN16322371	SRX9224679	hCoV-19/Australia/VIC8874/2020	NextSeq 500	PAIRED	PCR	VIRAL RNA	Severe acute respiratory syndrome coronavirus 2	Homo sapiens	ILLUMINA	2020-07-24	Australia	Oceania	17	4036.4	3722	0.988663	120700362
SRR12752559	PRJNA613958	AMPLICON	SAMN16322370	SRX9224678	hCoV-19/Australia/VIC8873/2020	NextSeq 500	PAIRED	PCR	VIRAL RNA	Severe acute respiratory syndrome coronavirus 2	Homo sapiens	ILLUMINA	2020-07-27	Australia	Oceania	17	3996.6	3616	0.987894	119510401
SRR12752560	PRJNA613958	AMPLICON	SAMN16322369	SRX9224677	hCoV-19/Australia/VIC7550/2020	NextSeq 500	PAIRED	PCR	VIRAL RNA	Severe acute respiratory syndrome coronavirus 2	Homo sapiens	ILLUMINA	NA	Australia	Oceania	16	3361.08	3131	0.95666	100506358
SRR12752563	PRJNA613958	AMPLICON	SAMN16322368	SRX9224674	hCoV-19/Australia/VIC8872/2020	NextSeq 500	PAIRED	PCR	VIRAL RNA	Severe acute respiratory syndrome coronavirus 2	Homo sapiens	ILLUMINA	2020-07-24	Australia	Oceania	19	4071.67	3782	0.988663	121755273
SRR12752564	PRJNA613958	AMPLICON	SAMN16322367	SRX9224673	hCoV-19/Australia/VIC8871/2020	NextSeq 500	PAIRED	PCR	VIRAL RNA	Severe acute respiratory syndrome coronavirus 2	Homo sapiens	ILLUMINA	2020-07-24	Australia	Oceania	23	3797.29	3510	0.98649	113550237
SRR12752565	PRJNA613958	AMPLICON	SAMN16322366	SRX9224672	hCoV-19/Australia/VIC7478/2020	NextSeq 500	PAIRED	PCR	VIRAL RNA	Severe acute respiratory syndrome coronavirus 2	Homo sapiens	ILLUMINA	2020-07-24	Australia	Oceania	17	3113.84	2807	0.960171	93113220
SRR12752566	PRJNA613958	AMPLICON	SAMN16322365	SRX9224671	hCoV-19/Australia/VIC8870/2020	NextSeq 500	PAIRED	PCR	VIRAL RNA	Severe acute respiratory syndrome coronavirus 2	Homo sapiens	ILLUMINA	2020-07-23	Australia	Oceania	19	4675.57	4623	0.992643	139813607
SRR12752567	PRJNA613958	AMPLICON	SAMN16322364	SRX9224670	hCoV-19/Australia/VIC8869/2020	NextSeq 500	PAIRED	PCR	VIRAL RNA	Severe acute respiratory syndrome coronavirus 2	Homo sapiens	ILLUMINA	2020-07-23	Australia	Oceania	18	3428.22	3090	0.987426	102513978
SRR12752569	PRJNA613958	AMPLICON	SAMN16322362	SRX9224668	hCoV-19/Australia/VIC8867/2020	NextSeq 500	PAIRED	PCR	VIRAL RNA	Severe acute respiratory syndrome coronavirus 2	Homo sapiens	ILLUMINA	2020-07-13	Australia	Oceania	18	3795.56	3460	0.988262	113498574
SRR12752570	PRJNA613958	AMPLICON	SAMN16322361	SRX9224667	hCoV-19/Australia/VIC8866/2020	NextSeq 500	PAIRED	PCR	VIRAL RNA	Severe acute respiratory syndrome coronavirus 2	Homo sapiens	ILLUMINA	2020-07-22	Australia	Oceania	17	4258.18	4142	0.984249	127332411
SRR12752571	PRJNA613958	AMPLICON	SAMN16322360	SRX9224666	hCoV-19/Australia/VIC8865/2020	NextSeq 500	PAIRED	PCR	VIRAL RNA	Severe acute respiratory syndrome coronavirus 2	Homo sapiens	ILLUMINA	2020-07-24	Australia	Oceania	19	3654.53	3277	0.988463	109281383
SRR12752572	PRJNA613958	AMPLICON	SAMN16322359	SRX9224665	hCoV-19/Australia/VIC8864/2020	NextSeq 500	PAIRED	PCR	VIRAL RNA	Severe acute respiratory syndrome coronavirus 2	Homo sapiens	ILLUMINA	2020-07-23	Australia	Oceania	19	4387.28	4225	0.988663	131192939
SRR12752574	PRJNA613958	AMPLICON	SAMN16322358	SRX9224663	hCoV-19/Australia/VIC7477/2020	NextSeq 500	PAIRED	PCR	VIRAL RNA	Severe acute respiratory syndrome coronavirus 2	Homo sapiens	ILLUMINA	2020-07-22	Australia	Oceania	18	3304.93	3148	0.988663	98827259
SRR12752575	PRJNA613958	AMPLICON	SAMN16322357	SRX9224662	hCoV-19/Australia/VIC8861/2020	NextSeq 500	PAIRED	PCR	VIRAL RNA	Severe acute respiratory syndrome coronavirus 2	Homo sapiens	ILLUMINA	2020-07-23	Australia	Oceania	17	4463.91	4311	0.988663	133484297
SRR12752576	PRJNA613958	AMPLICON	SAMN16323168	SRX9224661	hCoV-19/Australia/VIC7964/2020	NextSeq 500	PAIRED	PCR	VIRAL RNA	Severe acute respiratory syndrome coronavirus 2	Homo sapiens	ILLUMINA	2020-08-06	Australia	Oceania	22	4471.21	4457	0.988663	133702611
SRR12752579	PRJNA613958	AMPLICON	SAMN16323165	SRX9224658	hCoV-19/Australia/VIC8243/2020	NextSeq 550	PAIRED	PCR	VIRAL RNA	Severe acute respiratory syndrome coronavirus 2	Homo sapiens	ILLUMINA	2020-08-06	Australia	Oceania	18	4600.02	4639	0.988663	137554368
SRR12752580	PRJNA613958	AMPLICON	SAMN16323164	SRX9224657	hCoV-19/Australia/VIC10713/2020	NextSeq 550	PAIRED	PCR	VIRAL RNA	Severe acute respiratory syndrome coronavirus 2	Homo sapiens	ILLUMINA	2020-08-06	Australia	Oceania	19	3542.3	3204	0.944454	105925307
SRR12752581	PRJNA613958	AMPLICON	SAMN16323163	SRX9224656	hCoV-19/Australia/VIC10232/2020	NextSeq 500	PAIRED	PCR	VIRAL RNA	Severe acute respiratory syndrome coronavirus 2	Homo sapiens	ILLUMINA	2020-08-13	Australia	Oceania	17	4309.1	4287	0.978765	128854892
SRR12752583	PRJNA613958	AMPLICON	SAMN16323161	SRX9224654	hCoV-19/Australia/VIC7824/2020	NextSeq 500	PAIRED	PCR	VIRAL RNA	Severe acute respiratory syndrome coronavirus 2	Homo sapiens	ILLUMINA	2020-08-10	Australia	Oceania	23	4839.1	4909	0.988663	144703576
SRR12752585	PRJNA613958	AMPLICON	SAMN16323159	SRX9224652	hCoV-19/Australia/VIC7821/2020	NextSeq 500	PAIRED	PCR	VIRAL RNA	Severe acute respiratory syndrome coronavirus 2	Homo sapiens	ILLUMINA	2020-08-09	Australia	Oceania	19	5405.74	5694	0.994047	161647949
SRR12752586	PRJNA613958	AMPLICON	SAMN16322268	SRX9224651	hCoV-19/Australia/VIC6972/2020	NextSeq 550	PAIRED	PCR	VIRAL RNA	Severe acute respiratory syndrome coronavirus 2	Homo sapiens	ILLUMINA	2020-07-23	Australia	Oceania	16	4031.74	3799	0.951276	120561009
SRR12752587	PRJNA613958	AMPLICON	SAMN16323158	SRX9224650	hCoV-19/Australia/VIC7820/2020	NextSeq 500	PAIRED	PCR	VIRAL RNA	Severe acute respiratory syndrome coronavirus 2	Homo sapiens	ILLUMINA	2020-08-02	Australia	Oceania	18	4381.69	4556	0.962044	131025714
SRR12752588	PRJNA613958	AMPLICON	SAMN16323157	SRX9224649	hCoV-19/Australia/VIC7819/2020	NextSeq 500	PAIRED	PCR	VIRAL RNA	Severe acute respiratory syndrome coronavirus 2	Homo sapiens	ILLUMINA	2020-08-08	Australia	Oceania	22	5154.18	5316	0.990536	154125590
SRR12752590	PRJNA613958	AMPLICON	SAMN16323089	SRX9224647	hCoV-19/Australia/VIC11109/2020	NextSeq 500	PAIRED	PCR	VIRAL RNA	Severe acute respiratory syndrome coronavirus 2	Homo sapiens	ILLUMINA	2020-08-12	Australia	Oceania	17	4409.74	4377	0.993713	131864322
SRR12752592	PRJNA613958	AMPLICON	SAMN16323088	SRX9224645	hCoV-19/Australia/VIC11095/2020	NextSeq 500	PAIRED	PCR	VIRAL RNA	Severe acute respiratory syndrome coronavirus 2	Homo sapiens	ILLUMINA	2020-08-12	Australia	Oceania	22	4280.39	4226	0.985119	127996558
SRR12752593	PRJNA613958	AMPLICON	SAMN16323087	SRX9224644	hCoV-19/Australia/VIC11104/2020	NextSeq 500	PAIRED	PCR	VIRAL RNA	Severe acute respiratory syndrome coronavirus 2	Homo sapiens	ILLUMINA	2020-08-12	Australia	Oceania	17	4038.32	3958	0.978129	120757768
SRR12752594	PRJNA613958	AMPLICON	SAMN16323086	SRX9224643	hCoV-19/Australia/VIC11100/2020	NextSeq 500	PAIRED	PCR	VIRAL RNA	Severe acute respiratory syndrome coronavirus 2	Homo sapiens	ILLUMINA	2020-08-12	Australia	Oceania	16	3942.9	3783	0.978731	117904413
SRR12752596	PRJNA613958	AMPLICON	SAMN16323084	SRX9224641	hCoV-19/Australia/VIC11106/2020	NextSeq 500	PAIRED	PCR	VIRAL RNA	Severe acute respiratory syndrome coronavirus 2	Homo sapiens	ILLUMINA	2020-08-12	Australia	Oceania	18	4451.23	4333	0.981373	133105247
SRR12752598	PRJNA613958	AMPLICON	SAMN16323082	SRX9224639	hCoV-19/Australia/VIC11101/2020	NextSeq 500	PAIRED	PCR	VIRAL RNA	Severe acute respiratory syndrome coronavirus 2	Homo sapiens	ILLUMINA	2020-08-12	Australia	Oceania	16	4331.49	4282	0.988663	129524565
SRR12752599	PRJNA613958	AMPLICON	SAMN16323081	SRX9224638	hCoV-19/Australia/VIC11496/2020	NextSeq 550	PAIRED	PCR	VIRAL RNA	Severe acute respiratory syndrome coronavirus 2	Homo sapiens	ILLUMINA	2020-08-12	Australia	Oceania	20	4062.04	3883	0.988663	121467037
SRR12752600	PRJNA613958	AMPLICON	SAMN16323080	SRX9224637	hCoV-19/Australia/VIC11099/2020	NextSeq 500	PAIRED	PCR	VIRAL RNA	Severe acute respiratory syndrome coronavirus 2	Homo sapiens	ILLUMINA	2020-08-12	Australia	Oceania	20	4402.65	4365	0.993044	131652344
SRR12752601	PRJNA613958	AMPLICON	SAMN16323079	SRX9224636	hCoV-19/Australia/VIC11103/2020	NextSeq 500	PAIRED	PCR	VIRAL RNA	Severe acute respiratory syndrome coronavirus 2	Homo sapiens	ILLUMINA	2020-08-12	Australia	Oceania	17	4296.62	4210	0.988663	128481961
SRR12752602	PRJNA613958	AMPLICON	SAMN16322260	SRX9224635	hCoV-19/Australia/VIC6960/2020	NextSeq 550	PAIRED	PCR	VIRAL RNA	Severe acute respiratory syndrome coronavirus 2	Homo sapiens	ILLUMINA	2020-07-20	Australia	Oceania	21	4529.01	4500	0.987125	135431091
SRR12752604	PRJNA613958	AMPLICON	SAMN16323077	SRX9224633	hCoV-19/Australia/VIC11102/2020	NextSeq 500	PAIRED	PCR	VIRAL RNA	Severe acute respiratory syndrome coronavirus 2	Homo sapiens	ILLUMINA	2020-08-12	Australia	Oceania	19	4219.93	4086	0.988663	126188691
SRR12752606	PRJNA613958	AMPLICON	SAMN16323075	SRX9224631	hCoV-19/Australia/VIC11195/2020	NextSeq 500	PAIRED	PCR	VIRAL RNA	Severe acute respiratory syndrome coronavirus 2	Homo sapiens	ILLUMINA	2020-07-25	Australia	Oceania	16	3947.02	3817	0.97017	118027718
SRR12752607	PRJNA613958	AMPLICON	SAMN16323074	SRX9224630	hCoV-19/Australia/VIC11198/2020	NextSeq 500	PAIRED	PCR	VIRAL RNA	Severe acute respiratory syndrome coronavirus 2	Homo sapiens	ILLUMINA	2020-07-25	Australia	Oceania	18	4386.92	4379	0.988663	131182194
SRR12752609	PRJNA613958	AMPLICON	SAMN16323072	SRX9224628	hCoV-19/Australia/VIC11174/2020	NextSeq 500	PAIRED	PCR	VIRAL RNA	Severe acute respiratory syndrome coronavirus 2	Homo sapiens	ILLUMINA	2020-07-24	Australia	Oceania	16	4244.77	4085	0.979734	126931228
SRR12752613	PRJNA613958	AMPLICON	SAMN16322874	SRX9224624	hCoV-19/Australia/VIC10622/2020	NextSeq 550	PAIRED	PCR	VIRAL RNA	Severe acute respiratory syndrome coronavirus 2	Homo sapiens	ILLUMINA	2020-08-04	Australia	Oceania	17	4413.45	4423	0.979734	131975401
SRR12752614	PRJNA613958	AMPLICON	SAMN16322873	SRX9224623	hCoV-19/Australia/VIC10601/2020	NextSeq 550	PAIRED	PCR	VIRAL RNA	Severe acute respiratory syndrome coronavirus 2	Homo sapiens	ILLUMINA	2020-08-04	Australia	Oceania	17	4127.81	4106	0.96793	123433824
SRR12752615	PRJNA613958	AMPLICON	SAMN16322872	SRX9224622	hCoV-19/Australia/VIC10604/2020	NextSeq 500	PAIRED	PCR	VIRAL RNA	Severe acute respiratory syndrome coronavirus 2	Homo sapiens	ILLUMINA	2020-08-04	Australia	Oceania	18	3627.24	3355	0.979969	108465248
SRR12752616	PRJNA613958	AMPLICON	SAMN16322871	SRX9224621	hCoV-19/Australia/VIC10618/2020	NextSeq 500	PAIRED	PCR	VIRAL RNA	Severe acute respiratory syndrome coronavirus 2	Homo sapiens	ILLUMINA	2020-08-04	Australia	Oceania	18	3505.69	3278	0.986122	104830786
SRR12752618	PRJNA613958	AMPLICON	SAMN16322869	SRX9224619	hCoV-19/Australia/VIC10579/2020	NextSeq 500	PAIRED	PCR	VIRAL RNA	Severe acute respiratory syndrome coronavirus 2	Homo sapiens	ILLUMINA	2020-08-03	Australia	Oceania	18	3777.52	3509	0.984149	112959190
SRR12752619	PRJNA613958	AMPLICON	SAMN16322239	SRX9224618	hCoV-19/Australia/VIC6936/2020	NextSeq 550	PAIRED	PCR	VIRAL RNA	Severe acute respiratory syndrome coronavirus 2	Homo sapiens	ILLUMINA	2020-07-23	Australia	Oceania	18	4320.08	4284	0.988663	129183205
SRR12752622	PRJNA613958	AMPLICON	SAMN16322867	SRX9224615	hCoV-19/Australia/VIC10576/2020	NextSeq 500	PAIRED	PCR	VIRAL RNA	Severe acute respiratory syndrome coronavirus 2	Homo sapiens	ILLUMINA	2020-08-04	Australia	Oceania	16	3619.61	3440	0.988496	108237337
SRR12752623	PRJNA613958	AMPLICON	SAMN16322866	SRX9224614	hCoV-19/Australia/VIC10584/2020	NextSeq 500	PAIRED	PCR	VIRAL RNA	Severe acute respiratory syndrome coronavirus 2	Homo sapiens	ILLUMINA	2020-08-03	Australia	Oceania	18	4486.02	4459	0.988396	134145380
SRR12752627	PRJNA613958	AMPLICON	SAMN16322862	SRX9224610	hCoV-19/Australia/VIC10906/2020	NextSeq 500	PAIRED	PCR	VIRAL RNA	Severe acute respiratory syndrome coronavirus 2	Homo sapiens	ILLUMINA	2020-08-04	Australia	Oceania	15	3419.88	3187	0.986289	102264606
SRR12752628	PRJNA613958	AMPLICON	SAMN16322861	SRX9224609	hCoV-19/Australia/VIC10904/2020	NextSeq 500	PAIRED	PCR	VIRAL RNA	Severe acute respiratory syndrome coronavirus 2	Homo sapiens	ILLUMINA	2020-08-05	Australia	Oceania	16	3498.73	3142	0.979734	104622576
SRR12752630	PRJNA613958	AMPLICON	SAMN16322859	SRX9224607	hCoV-19/Australia/VIC10900/2020	NextSeq 500	PAIRED	PCR	VIRAL RNA	Severe acute respiratory syndrome coronavirus 2	Homo sapiens	ILLUMINA	2020-08-05	Australia	Oceania	18	3517.46	3202	0.979734	105182575
SRR12752631	PRJNA613958	AMPLICON	SAMN16322238	SRX9224606	hCoV-19/Australia/VIC6935/2020	NextSeq 550	PAIRED	PCR	VIRAL RNA	Severe acute respiratory syndrome coronavirus 2	Homo sapiens	ILLUMINA	2020-07-21	Australia	Oceania	18	4608.34	4621	0.988663	137803291
SRR12752632	PRJNA613958	AMPLICON	SAMN16322858	SRX9224605	hCoV-19/Australia/VIC10913/2020	NextSeq 500	PAIRED	PCR	VIRAL RNA	Severe acute respiratory syndrome coronavirus 2	Homo sapiens	ILLUMINA	2020-08-04	Australia	Oceania	18	3678.02	3354	0.984383	109983762
SRR12752633	PRJNA613958	AMPLICON	SAMN16322857	SRX9224604	hCoV-19/Australia/VIC10903/2020	NextSeq 500	PAIRED	PCR	VIRAL RNA	Severe acute respiratory syndrome coronavirus 2	Homo sapiens	ILLUMINA	2020-08-05	Australia	Oceania	18	3822.74	3564	0.988663	114311270
SRR12752634	PRJNA613958	AMPLICON	SAMN16322856	SRX9224603	hCoV-19/Australia/VIC10612/2020	NextSeq 500	PAIRED	PCR	VIRAL RNA	Severe acute respiratory syndrome coronavirus 2	Homo sapiens	ILLUMINA	2020-08-04	Australia	Oceania	18	3252.79	2996	0.97833	97268082
SRR12752636	PRJNA613958	AMPLICON	SAMN16322854	SRX9224601	hCoV-19/Australia/VIC11364/2020	NextSeq 550	PAIRED	PCR	VIRAL RNA	Severe acute respiratory syndrome coronavirus 2	Homo sapiens	ILLUMINA	2020-08-02	Australia	Oceania	17	4310.4	4179	0.977561	128893822
SRR12752637	PRJNA613958	AMPLICON	SAMN16322701	SRX9224600	hCoV-19/Australia/VIC8445/2020	NextSeq 500	PAIRED	PCR	VIRAL RNA	Severe acute respiratory syndrome coronavirus 2	Homo sapiens	ILLUMINA	2020-07-28	Australia	Oceania	22	3023.77	2072	0.994315	90419761
SRR12752639	PRJNA613958	AMPLICON	SAMN16322699	SRX9224598	hCoV-19/Australia/VIC8443/2020	NextSeq 500	PAIRED	PCR	VIRAL RNA	Severe acute respiratory syndrome coronavirus 2	Homo sapiens	ILLUMINA	2020-07-28	Australia	Oceania	19	3894.78	3490	0.995954	116465667
SRR12752640	PRJNA613958	AMPLICON	SAMN16322222	SRX9224597	hCoV-19/Australia/VIC6918/2020	NextSeq 550	PAIRED	PCR	VIRAL RNA	Severe acute respiratory syndrome coronavirus 2	Homo sapiens	ILLUMINA	2020-07-23	Australia	Oceania	17	4474.87	4471	0.989733	133811955
SRR12752641	PRJNA613958	AMPLICON	SAMN16322698	SRX9224596	hCoV-19/Australia/VIC8442/2020	NextSeq 500	PAIRED	PCR	VIRAL RNA	Severe acute respiratory syndrome coronavirus 2	Homo sapiens	ILLUMINA	2020-07-28	Australia	Oceania	19	1886.37	889	0.95258	56408262
SRR12752642	PRJNA613958	AMPLICON	SAMN16322697	SRX9224595	hCoV-19/Australia/VIC8441/2020	NextSeq 500	PAIRED	PCR	VIRAL RNA	Severe acute respiratory syndrome coronavirus 2	Homo sapiens	ILLUMINA	2020-07-28	Australia	Oceania	21	3202.84	2408	0.995318	95774595
SRR12752643	PRJNA613958	AMPLICON	SAMN16322696	SRX9224594	hCoV-19/Australia/VIC11430/2020	NextSeq 550	PAIRED	PCR	VIRAL RNA	Severe acute respiratory syndrome coronavirus 2	Homo sapiens	ILLUMINA	2020-07-27	Australia	Oceania	17	3851.56	3683	0.904926	115173214
SRR12752644	PRJNA613958	AMPLICON	SAMN16322695	SRX9224593	hCoV-19/Australia/VIC8440/2020	NextSeq 500	PAIRED	PCR	VIRAL RNA	Severe acute respiratory syndrome coronavirus 2	Homo sapiens	ILLUMINA	2020-07-27	Australia	Oceania	20	4181.66	3792	0.995954	125044203
SRR12752646	PRJNA613958	AMPLICON	SAMN16322693	SRX9224591	hCoV-19/Australia/VIC8438/2020	NextSeq 500	PAIRED	PCR	VIRAL RNA	Severe acute respiratory syndrome coronavirus 2	Homo sapiens	ILLUMINA	2020-07-27	Australia	Oceania	20	2768.35	2009	0.995485	82782081
SRR12752647	PRJNA613958	AMPLICON	SAMN16322692	SRX9224590	hCoV-19/Australia/VIC8454/2020	NextSeq 500	PAIRED	PCR	VIRAL RNA	Severe acute respiratory syndrome coronavirus 2	Homo sapiens	ILLUMINA	2020-07-27	Australia	Oceania	18	3389.7	2967	0.995954	101362189
SRR12752648	PRJNA613958	AMPLICON	SAMN16322691	SRX9224589	hCoV-19/Australia/VIC8452/2020	NextSeq 500	PAIRED	PCR	VIRAL RNA	Severe acute respiratory syndrome coronavirus 2	Homo sapiens	ILLUMINA	2020-07-27	Australia	Oceania	16	3569.06	3225	0.995954	106725715
SRR12752650	PRJNA613958	AMPLICON	SAMN16322689	SRX9224587	hCoV-19/Australia/VIC8450/2020	NextSeq 500	PAIRED	PCR	VIRAL RNA	Severe acute respiratory syndrome coronavirus 2	Homo sapiens	ILLUMINA	2020-07-28	Australia	Oceania	18	3317.43	2831	0.995954	99201005
SRR12752651	PRJNA613958	AMPLICON	SAMN16322221	SRX9224586	hCoV-19/Australia/VIC6917/2020	NextSeq 550	PAIRED	PCR	VIRAL RNA	Severe acute respiratory syndrome coronavirus 2	Homo sapiens	ILLUMINA	2020-07-23	Australia	Oceania	19	4111.45	3916	0.988663	122944696
SRR12752653	PRJNA613958	AMPLICON	SAMN16322687	SRX9224584	hCoV-19/Australia/VIC8448/2020	NextSeq 500	PAIRED	PCR	VIRAL RNA	Severe acute respiratory syndrome coronavirus 2	Homo sapiens	ILLUMINA	2020-07-27	Australia	Oceania	16	4018.13	3665	0.995954	120154217
SRR12752654	PRJNA613958	AMPLICON	SAMN16322686	SRX9224583	hCoV-19/Australia/VIC8447/2020	NextSeq 500	PAIRED	PCR	VIRAL RNA	Severe acute respiratory syndrome coronavirus 2	Homo sapiens	ILLUMINA	2020-07-27	Australia	Oceania	20	3448.25	2914	0.995954	103113034
SRR12752655	PRJNA613958	AMPLICON	SAMN16322685	SRX9224582	hCoV-19/Australia/VIC8446/2020	NextSeq 500	PAIRED	PCR	VIRAL RNA	Severe acute respiratory syndrome coronavirus 2	Homo sapiens	ILLUMINA	2020-07-27	Australia	Oceania	18	3760.84	3298	0.995954	112460511
SRR12752656	PRJNA613958	AMPLICON	SAMN16322684	SRX9224581	hCoV-19/Australia/VIC8461/2020	NextSeq 500	PAIRED	PCR	VIRAL RNA	Severe acute respiratory syndrome coronavirus 2	Homo sapiens	ILLUMINA	2020-07-27	Australia	Oceania	16	1426.07	632	0.900946	42643879
SRR12752657	PRJNA613958	AMPLICON	SAMN16322683	SRX9224580	hCoV-19/Australia/VIC8460/2020	NextSeq 500	PAIRED	PCR	VIRAL RNA	Severe acute respiratory syndrome coronavirus 2	Homo sapiens	ILLUMINA	2020-07-27	Australia	Oceania	17	4140.6	3808	0.995954	123816231
SRR12752658	PRJNA613958	AMPLICON	SAMN16322682	SRX9224579	hCoV-19/Australia/VIC8459/2020	NextSeq 500	PAIRED	PCR	VIRAL RNA	Severe acute respiratory syndrome coronavirus 2	Homo sapiens	ILLUMINA	2020-07-27	Australia	Oceania	18	3437.87	2948	0.995954	102802639
SRR12752659	PRJNA613958	AMPLICON	SAMN16322681	SRX9224578	hCoV-19/Australia/VIC8458/2020	NextSeq 500	PAIRED	PCR	VIRAL RNA	Severe acute respiratory syndrome coronavirus 2	Homo sapiens	ILLUMINA	2020-07-27	Australia	Oceania	20	3236.59	2591	0.995954	96783770
SRR12752660	PRJNA613958	AMPLICON	SAMN16322680	SRX9224577	hCoV-19/Australia/VIC8457/2020	NextSeq 500	PAIRED	PCR	VIRAL RNA	Severe acute respiratory syndrome coronavirus 2	Homo sapiens	ILLUMINA	2020-07-27	Australia	Oceania	17	3885.45	3498	0.995954	116186492
SRR12752661	PRJNA613958	AMPLICON	SAMN16322637	SRX9224576	hCoV-19/Australia/VIC8935/2020	NextSeq 500	PAIRED	PCR	VIRAL RNA	Severe acute respiratory syndrome coronavirus 2	Homo sapiens	ILLUMINA	2020-07-23	Australia	Oceania	17	4179.76	3996	0.988663	124987401
SRR12752662	PRJNA613958	AMPLICON	SAMN16322636	SRX9224575	hCoV-19/Australia/VIC7623/2020	NextSeq 500	PAIRED	PCR	VIRAL RNA	Severe acute respiratory syndrome coronavirus 2	Homo sapiens	ILLUMINA	2020-07-23	Australia	Oceania	16	2806.44	2556	0.948065	83920907
SRR12752663	PRJNA613958	AMPLICON	SAMN16322635	SRX9224574	hCoV-19/Australia/VIC7681/2020	NextSeq 500	PAIRED	PCR	VIRAL RNA	Severe acute respiratory syndrome coronavirus 2	Homo sapiens	ILLUMINA	2020-07-23	Australia	Oceania	20	4963.51	4995	0.988295	148423989
SRR12752664	PRJNA613958	AMPLICON	SAMN16322634	SRX9224573	hCoV-19/Australia/VIC8934/2020	NextSeq 500	PAIRED	PCR	VIRAL RNA	Severe acute respiratory syndrome coronavirus 2	Homo sapiens	ILLUMINA	2020-07-23	Australia	Oceania	91	3864.66	3514	0.913253	115564974
SRR12752665	PRJNA613958	AMPLICON	SAMN16322633	SRX9224572	hCoV-19/Australia/VIC8933/2020	NextSeq 500	PAIRED	PCR	VIRAL RNA	Severe acute respiratory syndrome coronavirus 2	Homo sapiens	ILLUMINA	2020-07-23	Australia	Oceania	19	4174.24	3904	0.988663	124822324
SRR12752666	PRJNA613958	AMPLICON	SAMN16322632	SRX9224571	hCoV-19/Australia/VIC8932/2020	NextSeq 500	PAIRED	PCR	VIRAL RNA	Severe acute respiratory syndrome coronavirus 2	Homo sapiens	ILLUMINA	2020-07-23	Australia	Oceania	18	3767.55	3399	0.987894	112661048
SRR12752667	PRJNA613958	AMPLICON	SAMN16322631	SRX9224570	hCoV-19/Australia/VIC6491/2020	NextSeq 500	PAIRED	PCR	VIRAL RNA	Severe acute respiratory syndrome coronavirus 2	Homo sapiens	ILLUMINA	2020-07-27	Australia	Oceania	22	2190.95	1550	0.987426	65516088
SRR12752668	PRJNA613958	AMPLICON	SAMN16322630	SRX9224569	hCoV-19/Australia/VIC9858/2020	NextSeq 550	PAIRED	PCR	VIRAL RNA	Severe acute respiratory syndrome coronavirus 2	Homo sapiens	ILLUMINA	NA	Australia	Oceania	14	4550.09	4770	0.977193	136061255
SRR12752670	PRJNA613958	AMPLICON	SAMN16322215	SRX9224567	hCoV-19/Australia/VIC6911/2020	NextSeq 550	PAIRED	PCR	VIRAL RNA	Severe acute respiratory syndrome coronavirus 2	Homo sapiens	ILLUMINA	2020-07-21	Australia	Oceania	16	4075.25	3920	0.956225	121862136
SRR12752672	PRJNA613958	AMPLICON	SAMN16322627	SRX9224565	hCoV-19/Australia/VIC8930/2020	NextSeq 500	PAIRED	PCR	VIRAL RNA	Severe acute respiratory syndrome coronavirus 2	Homo sapiens	ILLUMINA	2020-07-29	Australia	Oceania	19	4683.2	4708	0.98863	140041781
SRR12752673	PRJNA613958	AMPLICON	SAMN16322626	SRX9224564	hCoV-19/Australia/VIC8929/2020	NextSeq 500	PAIRED	PCR	VIRAL RNA	Severe acute respiratory syndrome coronavirus 2	Homo sapiens	ILLUMINA	2020-07-28	Australia	Oceania	22	1421.11	1103	0.981273	42495308
SRR12752674	PRJNA613958	AMPLICON	SAMN16322625	SRX9224563	hCoV-19/Australia/VIC8928/2020	NextSeq 500	PAIRED	PCR	VIRAL RNA	Severe acute respiratory syndrome coronavirus 2	Homo sapiens	ILLUMINA	2020-07-29	Australia	Oceania	19	3823.83	3434	0.98766	114344028
SRR12752675	PRJNA613958	AMPLICON	SAMN16322624	SRX9224562	hCoV-19/Australia/VIC8927/2020	NextSeq 500	PAIRED	PCR	VIRAL RNA	Severe acute respiratory syndrome coronavirus 2	Homo sapiens	ILLUMINA	2020-07-29	Australia	Oceania	18	3491.4	3105	0.987259	104403235
SRR12752676	PRJNA613958	AMPLICON	SAMN16322623	SRX9224561	hCoV-19/Australia/VIC7622/2020	NextSeq 500	PAIRED	PCR	VIRAL RNA	Severe acute respiratory syndrome coronavirus 2	Homo sapiens	ILLUMINA	2020-07-21	Australia	Oceania	17	3123.35	2953	0.988262	93397549
SRR12752677	PRJNA613958	AMPLICON	SAMN16322622	SRX9224560	hCoV-19/Australia/VIC7621/2020	NextSeq 500	PAIRED	PCR	VIRAL RNA	Severe acute respiratory syndrome coronavirus 2	Homo sapiens	ILLUMINA	2020-07-23	Australia	Oceania	13	3282.9	3029	0.955389	98168554
SRR12752678	PRJNA613958	AMPLICON	SAMN16322621	SRX9224559	hCoV-19/Australia/VIC7620/2020	NextSeq 500	PAIRED	PCR	VIRAL RNA	Severe acute respiratory syndrome coronavirus 2	Homo sapiens	ILLUMINA	2020-07-23	Australia	Oceania	20	3357.6	3176	0.985787	100402284
SRR12752679	PRJNA613958	AMPLICON	SAMN16322620	SRX9224558	hCoV-19/Australia/VIC7619/2020	NextSeq 500	PAIRED	PCR	VIRAL RNA	Severe acute respiratory syndrome coronavirus 2	Homo sapiens	ILLUMINA	2020-07-23	Australia	Oceania	14	2904.32	2606	0.92586	86847996
SRR12752680	PRJNA613958	AMPLICON	SAMN16322619	SRX9224557	hCoV-19/Australia/VIC7618/2020	NextSeq 500	PAIRED	PCR	VIRAL RNA	Severe acute respiratory syndrome coronavirus 2	Homo sapiens	ILLUMINA	2020-07-22	Australia	Oceania	19	3148.87	2967	0.982644	94160577
SRR12752682	PRJNA613958	AMPLICON	SAMN16322618	SRX9224555	hCoV-19/Australia/VIC7617/2020	NextSeq 500	PAIRED	PCR	VIRAL RNA	Severe acute respiratory syndrome coronavirus 2	Homo sapiens	ILLUMINA	2020-07-21	Australia	Oceania	16	2875.79	2675	0.979734	85994725
SRR12752683	PRJNA613958	AMPLICON	SAMN16322617	SRX9224554	hCoV-19/Australia/VIC7616/2020	NextSeq 500	PAIRED	PCR	VIRAL RNA	Severe acute respiratory syndrome coronavirus 2	Homo sapiens	ILLUMINA	2020-07-21	Australia	Oceania	18	3009.9	2798	0.979734	90005165
SRR12752684	PRJNA613958	AMPLICON	SAMN16322616	SRX9224553	hCoV-19/Australia/VIC7615/2020	NextSeq 500	PAIRED	PCR	VIRAL RNA	Severe acute respiratory syndrome coronavirus 2	Homo sapiens	ILLUMINA	2020-07-21	Australia	Oceania	19	2656.6	2485	0.985955	79440365
SRR12752685	PRJNA613958	AMPLICON	SAMN16322356	SRX9224552	hCoV-19/Australia/VIC7675/2020	NextSeq 500	PAIRED	PCR	VIRAL RNA	Severe acute respiratory syndrome coronavirus 2	Homo sapiens	ILLUMINA	2020-07-23	Australia	Oceania	17	5200.56	5423	0.99592	155512243
SRR12752686	PRJNA613958	AMPLICON	SAMN16322355	SRX9224551	hCoV-19/Australia/VIC8860/2020	NextSeq 500	PAIRED	PCR	VIRAL RNA	Severe acute respiratory syndrome coronavirus 2	Homo sapiens	ILLUMINA	NA	Australia	Oceania	18	3487.45	3116	0.982042	104285178
SRR12752688	PRJNA613958	AMPLICON	SAMN16322353	SRX9224549	hCoV-19/Australia/VIC7476/2020	NextSeq 500	PAIRED	PCR	VIRAL RNA	Severe acute respiratory syndrome coronavirus 2	Homo sapiens	ILLUMINA	2020-07-24	Australia	Oceania	16	3206.06	2842	0.960506	95870696
SRR12752689	PRJNA613958	AMPLICON	SAMN16322352	SRX9224548	hCoV-19/Australia/VIC8858/2020	NextSeq 500	PAIRED	PCR	VIRAL RNA	Severe acute respiratory syndrome coronavirus 2	Homo sapiens	ILLUMINA	2020-07-20	Australia	Oceania	19	3114.28	2618	0.977126	93126445
SRR12752691	PRJNA613958	AMPLICON	SAMN16322350	SRX9224546	hCoV-19/Australia/VIC8856/2020	NextSeq 500	PAIRED	PCR	VIRAL RNA	Severe acute respiratory syndrome coronavirus 2	Homo sapiens	ILLUMINA	2020-07-23	Australia	Oceania	18	3815.01	3470	0.988563	114080297
SRR12752692	PRJNA613958	AMPLICON	SAMN16322349	SRX9224545	hCoV-19/Australia/VIC7475/2020	NextSeq 500	PAIRED	PCR	VIRAL RNA	Severe acute respiratory syndrome coronavirus 2	Homo sapiens	ILLUMINA	2020-07-23	Australia	Oceania	17	3099.23	2888	0.979734	92676358
SRR12752693	PRJNA613958	AMPLICON	SAMN16322187	SRX9224544	hCoV-19/Australia/VIC7672/2020	NextSeq 500	PAIRED	PCR	VIRAL RNA	Severe acute respiratory syndrome coronavirus 2	Homo sapiens	ILLUMINA	2020-07-17	Australia	Oceania	27	4271.95	4510	0.957596	127744028
SRR12752695	PRJNA613958	AMPLICON	SAMN16322347	SRX9224542	hCoV-19/Australia/VIC7473/2020	NextSeq 500	PAIRED	PCR	VIRAL RNA	Severe acute respiratory syndrome coronavirus 2	Homo sapiens	ILLUMINA	2020-07-24	Australia	Oceania	15	3401.82	3075	0.972678	101724584
SRR12752696	PRJNA613958	AMPLICON	SAMN16322346	SRX9224541	hCoV-19/Australia/VIC8855/2020	NextSeq 500	PAIRED	PCR	VIRAL RNA	Severe acute respiratory syndrome coronavirus 2	Homo sapiens	ILLUMINA	2020-07-22	Australia	Oceania	19	4228.98	4044	0.988663	126459141
SRR12752697	PRJNA613958	AMPLICON	SAMN16322345	SRX9224540	hCoV-19/Australia/VIC7472/2020	NextSeq 500	PAIRED	PCR	VIRAL RNA	Severe acute respiratory syndrome coronavirus 2	Homo sapiens	ILLUMINA	2020-07-23	Australia	Oceania	19	3264.83	2914	0.977427	97628206
SRR12752698	PRJNA613958	AMPLICON	SAMN16322344	SRX9224539	hCoV-19/Australia/VIC8854/2020	NextSeq 500	PAIRED	PCR	VIRAL RNA	Severe acute respiratory syndrome coronavirus 2	Homo sapiens	ILLUMINA	2020-07-23	Australia	Oceania	20	4736.36	4725	0.994315	141631388
SRR12752699	PRJNA613958	AMPLICON	SAMN16322343	SRX9224538	hCoV-19/Australia/VIC7471/2020	NextSeq 500	PAIRED	PCR	VIRAL RNA	Severe acute respiratory syndrome coronavirus 2	Homo sapiens	ILLUMINA	2020-07-14	Australia	Oceania	15	3878.7	3737	0.970003	115984709
SRR12752700	PRJNA613958	AMPLICON	SAMN16322342	SRX9224537	hCoV-19/Australia/VIC8853/2020	NextSeq 500	PAIRED	PCR	VIRAL RNA	Severe acute respiratory syndrome coronavirus 2	Homo sapiens	ILLUMINA	2020-07-23	Australia	Oceania	19	2272.09	1926	0.975688	67942403
SRR12752701	PRJNA613958	AMPLICON	SAMN16322341	SRX9224536	hCoV-19/Australia/VIC8852/2020	NextSeq 500	PAIRED	PCR	VIRAL RNA	Severe acute respiratory syndrome coronavirus 2	Homo sapiens	ILLUMINA	2020-07-23	Australia	Oceania	17	3267.54	2973	0.978832	97709287
SRR12752702	PRJNA613958	AMPLICON	SAMN16322340	SRX9224535	hCoV-19/Australia/VIC7548/2020	NextSeq 500	PAIRED	PCR	VIRAL RNA	Severe acute respiratory syndrome coronavirus 2	Homo sapiens	ILLUMINA	NA	Australia	Oceania	17	2442.51	2306	0.988563	73038329
SRR12752703	PRJNA613958	AMPLICON	SAMN16322339	SRX9224534	hCoV-19/Australia/VIC7470/2020	NextSeq 500	PAIRED	PCR	VIRAL RNA	Severe acute respiratory syndrome coronavirus 2	Homo sapiens	ILLUMINA	NA	Australia	Oceania	20	2770.93	2206	0.900512	82859143
SRR12752704	PRJNA613958	AMPLICON	SAMN16322186	SRX9224533	hCoV-19/Australia/VIC7671/2020	NextSeq 500	PAIRED	PCR	VIRAL RNA	Severe acute respiratory syndrome coronavirus 2	Homo sapiens	ILLUMINA	2020-07-17	Australia	Oceania	62	3611.36	3251	0.92178	107990548
SRR12752705	PRJNA613958	AMPLICON	SAMN16322338	SRX9224532	hCoV-19/Australia/VIC8851/2020	NextSeq 500	PAIRED	PCR	VIRAL RNA	Severe acute respiratory syndrome coronavirus 2	Homo sapiens	ILLUMINA	2020-07-23	Australia	Oceania	17	3278.34	2882	0.98659	98032341
SRR12752707	PRJNA613958	AMPLICON	SAMN16322336	SRX9224530	hCoV-19/Australia/VIC8850/2020	NextSeq 500	PAIRED	PCR	VIRAL RNA	Severe acute respiratory syndrome coronavirus 2	Homo sapiens	ILLUMINA	2020-07-23	Australia	Oceania	18	2783.09	2399	0.988095	83222695
SRR12752708	PRJNA613958	AMPLICON	SAMN16322335	SRX9224529	hCoV-19/Australia/VIC7547/2020	NextSeq 500	PAIRED	PCR	VIRAL RNA	Severe acute respiratory syndrome coronavirus 2	Homo sapiens	ILLUMINA	2020-07-23	Australia	Oceania	16	3094.27	2871	0.978497	92527808
SRR12752709	PRJNA613958	AMPLICON	SAMN16323048	SRX9224528	hCoV-19/Australia/VIC11140/2020	NextSeq 500	PAIRED	PCR	VIRAL RNA	Severe acute respiratory syndrome coronavirus 2	Homo sapiens	ILLUMINA	2020-08-07	Australia	Oceania	17	4249.79	4022	0.993111	127081510
SRR12752710	PRJNA613958	AMPLICON	SAMN16323047	SRX9224527	hCoV-19/Australia/VIC11152/2020	NextSeq 500	PAIRED	PCR	VIRAL RNA	Severe acute respiratory syndrome coronavirus 2	Homo sapiens	ILLUMINA	2020-08-06	Australia	Oceania	16	4696.99	4746	0.988663	140454174
SRR12752711	PRJNA613958	AMPLICON	SAMN16323046	SRX9224526	hCoV-19/Australia/VIC11114/2020	NextSeq 500	PAIRED	PCR	VIRAL RNA	Severe acute respiratory syndrome coronavirus 2	Homo sapiens	ILLUMINA	2020-08-06	Australia	Oceania	18	4073.28	3749	0.979734	121803320
SRR12752716	PRJNA613958	AMPLICON	SAMN16323041	SRX9224521	hCoV-19/Australia/VIC11175/2020	NextSeq 500	PAIRED	PCR	VIRAL RNA	Severe acute respiratory syndrome coronavirus 2	Homo sapiens	ILLUMINA	2020-08-07	Australia	Oceania	20	4177.6	4020	0.988663	124922825
SRR12752717	PRJNA613958	AMPLICON	SAMN16323040	SRX9224520	hCoV-19/Australia/VIC7748/2020	NextSeq 500	PAIRED	PCR	VIRAL RNA	Severe acute respiratory syndrome coronavirus 2	Homo sapiens	ILLUMINA	2020-07-23	Australia	Oceania	18	4577.41	4861	0.988128	136878426
SRR12752718	PRJNA613958	AMPLICON	SAMN16323039	SRX9224519	hCoV-19/Australia/VIC9619/2020	NextSeq 500	PAIRED	PCR	VIRAL RNA	Severe acute respiratory syndrome coronavirus 2	Homo sapiens	ILLUMINA	2020-08-03	Australia	Oceania	15	4361.25	4441	0.97211	130414414
SRR12752720	PRJNA613958	AMPLICON	SAMN16323038	SRX9224517	hCoV-19/Australia/VIC11157/2020	NextSeq 500	PAIRED	PCR	VIRAL RNA	Severe acute respiratory syndrome coronavirus 2	Homo sapiens	ILLUMINA	2020-08-10	Australia	Oceania	15	3763	3407	0.928536	112525111
SRR12752721	PRJNA613958	AMPLICON	SAMN16323037	SRX9224516	hCoV-19/Australia/VIC9359/2020	NextSeq 550	PAIRED	PCR	VIRAL RNA	Severe acute respiratory syndrome coronavirus 2	Homo sapiens	ILLUMINA	2020-07-23	Australia	Oceania	16	2972.78	2714	0.989098	88895006
SRR12752722	PRJNA613958	AMPLICON	SAMN16323036	SRX9224515	hCoV-19/Australia/VIC11178/2020	NextSeq 500	PAIRED	PCR	VIRAL RNA	Severe acute respiratory syndrome coronavirus 2	Homo sapiens	ILLUMINA	2020-07-23	Australia	Oceania	17	4318.37	4277	0.983212	129132334
SRR12752724	PRJNA613958	AMPLICON	SAMN16323034	SRX9224513	hCoV-19/Australia/VIC9618/2020	NextSeq 500	PAIRED	PCR	VIRAL RNA	Severe acute respiratory syndrome coronavirus 2	Homo sapiens	ILLUMINA	2020-07-23	Australia	Oceania	16	5168.48	5564	0.988663	154552996
SRR12752725	PRJNA613958	AMPLICON	SAMN16323033	SRX9224512	hCoV-19/Australia/VIC11193/2020	NextSeq 500	PAIRED	PCR	VIRAL RNA	Severe acute respiratory syndrome coronavirus 2	Homo sapiens	ILLUMINA	2020-07-24	Australia	Oceania	19	4993.37	5154	0.990034	149316728
SRR12752727	PRJNA613958	AMPLICON	SAMN16323031	SRX9224510	hCoV-19/Australia/VIC11153/2020	NextSeq 500	PAIRED	PCR	VIRAL RNA	Severe acute respiratory syndrome coronavirus 2	Homo sapiens	ILLUMINA	2020-08-03	Australia	Oceania	17	4293.9	4233	0.979634	128400411
SRR12752728	PRJNA613958	AMPLICON	SAMN16323030	SRX9224509	hCoV-19/Australia/VIC11167/2020	NextSeq 500	PAIRED	PCR	VIRAL RNA	Severe acute respiratory syndrome coronavirus 2	Homo sapiens	ILLUMINA	2020-08-04	Australia	Oceania	24	4602.41	4624	0.980035	137625923
SRR12752729	PRJNA613958	AMPLICON	SAMN16323029	SRX9224508	hCoV-19/Australia/VIC11130/2020	NextSeq 500	PAIRED	PCR	VIRAL RNA	Severe acute respiratory syndrome coronavirus 2	Homo sapiens	ILLUMINA	2020-08-04	Australia	Oceania	20	4675.73	4680	0.981674	139818249
SRR12752731	PRJNA613958	AMPLICON	SAMN16323028	SRX9224506	hCoV-19/Australia/VIC11163/2020	NextSeq 500	PAIRED	PCR	VIRAL RNA	Severe acute respiratory syndrome coronavirus 2	Homo sapiens	ILLUMINA	2020-08-04	Australia	Oceania	19	4451.37	4370	0.988663	133109354
SRR12752733	PRJNA613958	AMPLICON	SAMN16322961	SRX9224504	hCoV-19/Australia/VIC10260/2020	NextSeq 500	PAIRED	PCR	VIRAL RNA	Severe acute respiratory syndrome coronavirus 2	Homo sapiens	ILLUMINA	2020-08-08	Australia	Oceania	19	4233.6	4162	0.977427	126597411
SRR12752734	PRJNA613958	AMPLICON	SAMN16322960	SRX9224503	hCoV-19/Australia/VIC7720/2020	NextSeq 500	PAIRED	PCR	VIRAL RNA	Severe acute respiratory syndrome coronavirus 2	Homo sapiens	ILLUMINA	2020-07-30	Australia	Oceania	19	5213.96	5535	0.988663	155913002
SRR12752735	PRJNA613958	AMPLICON	SAMN16322959	SRX9224502	hCoV-19/Australia/VIC7719/2020	NextSeq 500	PAIRED	PCR	VIRAL RNA	Severe acute respiratory syndrome coronavirus 2	Homo sapiens	ILLUMINA	2020-07-30	Australia	Oceania	18	5189.49	5415	0.988663	155181417
SRR12752737	PRJNA613958	AMPLICON	SAMN16322958	SRX9224500	hCoV-19/Australia/VIC7718/2020	NextSeq 500	PAIRED	PCR	VIRAL RNA	Severe acute respiratory syndrome coronavirus 2	Homo sapiens	ILLUMINA	2020-08-04	Australia	Oceania	21	4632.06	4510	0.993646	138512478
SRR12752739	PRJNA613958	AMPLICON	SAMN16322956	SRX9224498	hCoV-19/Australia/VIC7717/2020	NextSeq 500	PAIRED	PCR	VIRAL RNA	Severe acute respiratory syndrome coronavirus 2	Homo sapiens	ILLUMINA	2020-08-02	Australia	Oceania	19	5686.27	6265	0.995954	170036436
SRR12752740	PRJNA613958	AMPLICON	SAMN16322955	SRX9224497	hCoV-19/Australia/VIC7716/2020	NextSeq 500	PAIRED	PCR	VIRAL RNA	Severe acute respiratory syndrome coronavirus 2	Homo sapiens	ILLUMINA	2020-08-04	Australia	Oceania	18	3397.55	3171	0.988262	101597017
SRR12752741	PRJNA613958	AMPLICON	SAMN16322954	SRX9224496	hCoV-19/Australia/VIC10117/2020	NextSeq 500	PAIRED	PCR	VIRAL RNA	Severe acute respiratory syndrome coronavirus 2	Homo sapiens	ILLUMINA	2020-07-30	Australia	Oceania	14	3450.69	2995	0.957228	103185866
SRR12752742	PRJNA613958	AMPLICON	SAMN16322953	SRX9224495	hCoV-19/Australia/VIC10548/2020	NextSeq 500	PAIRED	PCR	VIRAL RNA	Severe acute respiratory syndrome coronavirus 2	Homo sapiens	ILLUMINA	2020-07-29	Australia	Oceania	17	3420.55	3084	0.983045	102284846
SRR12752744	PRJNA613958	AMPLICON	SAMN16322951	SRX9224493	hCoV-19/Australia/VIC10530/2020	NextSeq 500	PAIRED	PCR	VIRAL RNA	Severe acute respiratory syndrome coronavirus 2	Homo sapiens	ILLUMINA	2020-08-02	Australia	Oceania	18	3323.11	2973	0.94432	99371091
SRR12752745	PRJNA613958	AMPLICON	SAMN16322950	SRX9224492	hCoV-19/Australia/VIC10564/2020	NextSeq 500	PAIRED	PCR	VIRAL RNA	Severe acute respiratory syndrome coronavirus 2	Homo sapiens	ILLUMINA	2020-08-02	Australia	Oceania	17	3722.23	3503	0.988663	111305771
SRR12752746	PRJNA613958	AMPLICON	SAMN16322949	SRX9224491	hCoV-19/Australia/VIC9860/2020	NextSeq 550	PAIRED	PCR	VIRAL RNA	Severe acute respiratory syndrome coronavirus 2	Homo sapiens	ILLUMINA	2020-08-09	Australia	Oceania	19	5674.63	6164	0.995954	169688557
SRR12752747	PRJNA613958	AMPLICON	SAMN16322247	SRX9224490	hCoV-19/Australia/VIC6945/2020	NextSeq 550	PAIRED	PCR	VIRAL RNA	Severe acute respiratory syndrome coronavirus 2	Homo sapiens	ILLUMINA	2020-07-21	Australia	Oceania	22	4760.63	4840	0.988663	142357023
SRR12752748	PRJNA613958	AMPLICON	SAMN16322948	SRX9224489	hCoV-19/Australia/VIC7441/2020	NextSeq 550	PAIRED	PCR	VIRAL RNA	Severe acute respiratory syndrome coronavirus 2	Homo sapiens	ILLUMINA	2020-08-08	Australia	Oceania	18	5085.59	5157	0.995452	152074461
SRR12752749	PRJNA613958	AMPLICON	SAMN16322947	SRX9224488	hCoV-19/Australia/VIC10347/2020	NextSeq 500	PAIRED	PCR	VIRAL RNA	Severe acute respiratory syndrome coronavirus 2	Homo sapiens	ILLUMINA	2020-07-30	Australia	Oceania	16	3370.6	3131	0.936361	100790980
SRR12752750	PRJNA613958	AMPLICON	SAMN16322946	SRX9224487	hCoV-19/Australia/VIC10294/2020	NextSeq 500	PAIRED	PCR	VIRAL RNA	Severe acute respiratory syndrome coronavirus 2	Homo sapiens	ILLUMINA	2020-07-30	Australia	Oceania	21	3846.11	3726	0.953817	115010183
SRR12752751	PRJNA613958	AMPLICON	SAMN16322945	SRX9224486	hCoV-19/Australia/VIC10362/2020	NextSeq 500	PAIRED	PCR	VIRAL RNA	Severe acute respiratory syndrome coronavirus 2	Homo sapiens	ILLUMINA	2020-07-30	Australia	Oceania	19	3077.01	2817	0.985787	92011965
SRR12752752	PRJNA613958	AMPLICON	SAMN16322944	SRX9224485	hCoV-19/Australia/VIC10336/2020	NextSeq 500	PAIRED	PCR	VIRAL RNA	Severe acute respiratory syndrome coronavirus 2	Homo sapiens	ILLUMINA	2020-07-30	Australia	Oceania	19	3444.26	3199	0.987827	102993824
SRR12752753	PRJNA613958	AMPLICON	SAMN16322943	SRX9224484	hCoV-19/Australia/VIC10334/2020	NextSeq 550	PAIRED	PCR	VIRAL RNA	Severe acute respiratory syndrome coronavirus 2	Homo sapiens	ILLUMINA	2020-07-30	Australia	Oceania	16	4528.03	4581	0.979801	135401619
SRR12752754	PRJNA613958	AMPLICON	SAMN16322942	SRX9224483	hCoV-19/Australia/VIC10353/2020	NextSeq 500	PAIRED	PCR	VIRAL RNA	Severe acute respiratory syndrome coronavirus 2	Homo sapiens	ILLUMINA	2020-07-31	Australia	Oceania	17	3355.37	3127	0.984918	100335671
SRR12752758	PRJNA613958	AMPLICON	SAMN16322830	SRX9224479	hCoV-19/Australia/VIC9011/2020	NextSeq 500	PAIRED	PCR	VIRAL RNA	Severe acute respiratory syndrome coronavirus 2	Homo sapiens	ILLUMINA	2020-07-31	Australia	Oceania	18	3158.61	2783	0.985955	94451938
SRR12752759	PRJNA613958	AMPLICON	SAMN16322829	SRX9224478	hCoV-19/Australia/VIC7706/2020	NextSeq 500	PAIRED	PCR	VIRAL RNA	Severe acute respiratory syndrome coronavirus 2	Homo sapiens	ILLUMINA	2020-07-31	Australia	Oceania	18	4388.59	4264	0.990402	131232029
SRR12752760	PRJNA613958	AMPLICON	SAMN16322235	SRX9224477	hCoV-19/Australia/VIC6932/2020	NextSeq 550	PAIRED	PCR	VIRAL RNA	Severe acute respiratory syndrome coronavirus 2	Homo sapiens	ILLUMINA	2020-07-21	Australia	Oceania	16	4153.15	4016	0.979734	124191553
SRR12752761	PRJNA613958	AMPLICON	SAMN16322828	SRX9224476	hCoV-19/Australia/VIC9010/2020	NextSeq 500	PAIRED	PCR	VIRAL RNA	Severe acute respiratory syndrome coronavirus 2	Homo sapiens	ILLUMINA	2020-07-31	Australia	Oceania	19	3768.35	3482	0.988162	112685086
SRR12752762	PRJNA613958	AMPLICON	SAMN16322827	SRX9224475	hCoV-19/Australia/VIC7705/2020	NextSeq 500	PAIRED	PCR	VIRAL RNA	Severe acute respiratory syndrome coronavirus 2	Homo sapiens	ILLUMINA	2020-07-31	Australia	Oceania	20	4674.86	4774	0.988663	139792478
SRR12752763	PRJNA613958	AMPLICON	SAMN16322826	SRX9224474	hCoV-19/Australia/VIC7345/2020	NextSeq 550	PAIRED	PCR	VIRAL RNA	Severe acute respiratory syndrome coronavirus 2	Homo sapiens	ILLUMINA	2020-07-31	Australia	Oceania	18	4204.85	4101	0.986389	125737764
SRR12752764	PRJNA613958	AMPLICON	SAMN16322825	SRX9224473	hCoV-19/Australia/VIC9008/2020	NextSeq 500	PAIRED	PCR	VIRAL RNA	Severe acute respiratory syndrome coronavirus 2	Homo sapiens	ILLUMINA	2020-08-01	Australia	Oceania	20	2650.97	2352	0.988095	79272078
SRR12752765	PRJNA613958	AMPLICON	SAMN16322824	SRX9224472	hCoV-19/Australia/VIC7704/2020	NextSeq 500	PAIRED	PCR	VIRAL RNA	Severe acute respiratory syndrome coronavirus 2	Homo sapiens	ILLUMINA	2020-08-01	Australia	Oceania	19	4509.84	4507	0.995017	134857604
SRR12752766	PRJNA613958	AMPLICON	SAMN16322823	SRX9224471	hCoV-19/Australia/VIC9007/2020	NextSeq 500	PAIRED	PCR	VIRAL RNA	Severe acute respiratory syndrome coronavirus 2	Homo sapiens	ILLUMINA	2020-08-01	Australia	Oceania	19	3189.35	2793	0.978497	95371239
SRR12752768	PRJNA613958	AMPLICON	SAMN16322821	SRX9224469	hCoV-19/Australia/VIC7702/2020	NextSeq 500	PAIRED	PCR	VIRAL RNA	Severe acute respiratory syndrome coronavirus 2	Homo sapiens	ILLUMINA	2020-08-01	Australia	Oceania	18	4666.76	4872	0.986055	139550064
SRR12752795	PRJNA613958	AMPLICON	SAMN16323690	SRX9225004	hCoV-19/Australia/VIC8563/2020	NextSeq 500	PAIRED	PCR	VIRAL RNA	Severe acute respiratory syndrome coronavirus 2	Homo sapiens	ILLUMINA	2020-08-17	Australia	Oceania	17	3923.18	3706	0.984784	117314720
SRR12752796	PRJNA613958	AMPLICON	SAMN16323689	SRX9225003	hCoV-19/Australia/VIC8562/2020	NextSeq 500	PAIRED	PCR	VIRAL RNA	Severe acute respiratory syndrome coronavirus 2	Homo sapiens	ILLUMINA	2020-08-17	Australia	Oceania	19	4030.29	3851	0.985821	120517710
SRR12752797	PRJNA613958	AMPLICON	SAMN16323221	SRX9225002	hCoV-19/Australia/VIC8354/2020	NextSeq 500	PAIRED	PCR	VIRAL RNA	Severe acute respiratory syndrome coronavirus 2	Homo sapiens	ILLUMINA	2020-08-12	Australia	Oceania	20	2675.77	1254	0.928536	80013434
SRR12752798	PRJNA613958	AMPLICON	SAMN16323688	SRX9225001	hCoV-19/Australia/VIC8561/2020	NextSeq 500	PAIRED	PCR	VIRAL RNA	Severe acute respiratory syndrome coronavirus 2	Homo sapiens	ILLUMINA	2020-08-17	Australia	Oceania	21	4586.35	4556	0.979233	137145721
SRR12752799	PRJNA613958	AMPLICON	SAMN16323687	SRX9225000	hCoV-19/Australia/VIC8559/2020	NextSeq 500	PAIRED	PCR	VIRAL RNA	Severe acute respiratory syndrome coronavirus 2	Homo sapiens	ILLUMINA	2020-08-17	Australia	Oceania	19	3726.5	3425	0.951644	111433581
SRR12752800	PRJNA613958	AMPLICON	SAMN16323686	SRX9224999	hCoV-19/Australia/VIC8558/2020	NextSeq 500	PAIRED	PCR	VIRAL RNA	Severe acute respiratory syndrome coronavirus 2	Homo sapiens	ILLUMINA	2020-08-17	Australia	Oceania	22	4488.59	4395	0.981875	134222343
SRR12752802	PRJNA613958	AMPLICON	SAMN16323684	SRX9224997	hCoV-19/Australia/VIC8554/2020	NextSeq 500	PAIRED	PCR	VIRAL RNA	Severe acute respiratory syndrome coronavirus 2	Homo sapiens	ILLUMINA	2020-08-16	Australia	Oceania	18	3672.64	3295	0.913153	109822879
SRR12752803	PRJNA613958	AMPLICON	SAMN16323683	SRX9224996	hCoV-19/Australia/VIC8552/2020	NextSeq 500	PAIRED	PCR	VIRAL RNA	Severe acute respiratory syndrome coronavirus 2	Homo sapiens	ILLUMINA	2020-08-15	Australia	Oceania	26	4634.23	4609	0.988663	138577297
SRR12752804	PRJNA613958	AMPLICON	SAMN16323682	SRX9224995	hCoV-19/Australia/VIC8551/2020	NextSeq 500	PAIRED	PCR	VIRAL RNA	Severe acute respiratory syndrome coronavirus 2	Homo sapiens	ILLUMINA	2020-08-18	Australia	Oceania	20	3545.7	3009	0.910143	106027006
SRR12752805	PRJNA613958	AMPLICON	SAMN16323681	SRX9224994	hCoV-19/Australia/VIC8550/2020	NextSeq 500	PAIRED	PCR	VIRAL RNA	Severe acute respiratory syndrome coronavirus 2	Homo sapiens	ILLUMINA	2020-08-18	Australia	Oceania	22	3503.35	3267	0.979266	104760641
SRR12752806	PRJNA613958	AMPLICON	SAMN16323680	SRX9224993	hCoV-19/Australia/VIC8549/2020	NextSeq 500	PAIRED	PCR	VIRAL RNA	Severe acute respiratory syndrome coronavirus 2	Homo sapiens	ILLUMINA	2020-08-18	Australia	Oceania	17	4373.58	4372	0.979066	130783099
SRR12752808	PRJNA613958	AMPLICON	SAMN16323376	SRX9224991	hCoV-19/Australia/VIC8339/2020	NextSeq 550	PAIRED	PCR	VIRAL RNA	Severe acute respiratory syndrome coronavirus 2	Homo sapiens	ILLUMINA	2020-08-14	Australia	Oceania	20	5462.91	5780	0.995954	163357542
SRR12752809	PRJNA613958	AMPLICON	SAMN16323375	SRX9224990	hCoV-19/Australia/VIC8184/2020	NextSeq 550	PAIRED	PCR	VIRAL RNA	Severe acute respiratory syndrome coronavirus 2	Homo sapiens	ILLUMINA	2020-08-13	Australia	Oceania	23	4672.15	4687	0.988663	139711161
SRR12752810	PRJNA613958	AMPLICON	SAMN16323374	SRX9224989	hCoV-19/Australia/VIC8183/2020	NextSeq 550	PAIRED	PCR	VIRAL RNA	Severe acute respiratory syndrome coronavirus 2	Homo sapiens	ILLUMINA	2020-08-13	Australia	Oceania	20	4581.31	4712	0.98853	136995018
SRR12752811	PRJNA613958	AMPLICON	SAMN16323373	SRX9224988	hCoV-19/Australia/VIC8337/2020	NextSeq 550	PAIRED	PCR	VIRAL RNA	Severe acute respiratory syndrome coronavirus 2	Homo sapiens	ILLUMINA	2020-08-13	Australia	Oceania	19	5447.15	5743	0.995954	162886048
SRR12752812	PRJNA613958	AMPLICON	SAMN16323372	SRX9224987	hCoV-19/Australia/VIC8182/2020	NextSeq 550	PAIRED	PCR	VIRAL RNA	Severe acute respiratory syndrome coronavirus 2	Homo sapiens	ILLUMINA	2020-08-13	Australia	Oceania	19	4862.69	5010	0.988663	145409021
SRR12752813	PRJNA613958	AMPLICON	SAMN16323371	SRX9224986	hCoV-19/Australia/VIC8336/2020	NextSeq 550	PAIRED	PCR	VIRAL RNA	Severe acute respiratory syndrome coronavirus 2	Homo sapiens	ILLUMINA	2020-08-12	Australia	Oceania	20	5307.57	5540	0.986189	158712295
SRR12752814	PRJNA613958	AMPLICON	SAMN16323370	SRX9224985	hCoV-19/Australia/VIC8335/2020	NextSeq 550	PAIRED	PCR	VIRAL RNA	Severe acute respiratory syndrome coronavirus 2	Homo sapiens	ILLUMINA	2020-08-13	Australia	Oceania	17	4949.8	5385	0.986757	148013797
SRR12752815	PRJNA613958	AMPLICON	SAMN16323369	SRX9224984	hCoV-19/Australia/VIC8334/2020	NextSeq 550	PAIRED	PCR	VIRAL RNA	Severe acute respiratory syndrome coronavirus 2	Homo sapiens	ILLUMINA	2020-08-14	Australia	Oceania	19	5254.22	5457	0.995753	157116801
SRR12752817	PRJNA613958	AMPLICON	SAMN16323171	SRX9224982	hCoV-19/Australia/VIC8153/2020	NextSeq 550	PAIRED	PCR	VIRAL RNA	Severe acute respiratory syndrome coronavirus 2	Homo sapiens	ILLUMINA	2020-08-07	Australia	Oceania	17	4029.2	3829	0.988463	120485310
SRR12752818	PRJNA613958	AMPLICON	SAMN16323368	SRX9224981	hCoV-19/Australia/VIC8333/2020	NextSeq 550	PAIRED	PCR	VIRAL RNA	Severe acute respiratory syndrome coronavirus 2	Homo sapiens	ILLUMINA	2020-08-13	Australia	Oceania	16	4961.3	5117	0.995954	148357621
SRR12752819	PRJNA613958	AMPLICON	SAMN16323367	SRX9224980	hCoV-19/Australia/VIC8181/2020	NextSeq 550	PAIRED	PCR	VIRAL RNA	Severe acute respiratory syndrome coronavirus 2	Homo sapiens	ILLUMINA	2020-08-13	Australia	Oceania	22	4268.35	4302	0.977828	127636542
SRR12752820	PRJNA613958	AMPLICON	SAMN16323366	SRX9224979	hCoV-19/Australia/VIC8332/2020	NextSeq 550	PAIRED	PCR	VIRAL RNA	Severe acute respiratory syndrome coronavirus 2	Homo sapiens	ILLUMINA	2020-08-12	Australia	Oceania	27	3983.1	3770	0.903521	119106499
SRR12752821	PRJNA613958	AMPLICON	SAMN16323365	SRX9224978	hCoV-19/Australia/VIC8331/2020	NextSeq 550	PAIRED	PCR	VIRAL RNA	Severe acute respiratory syndrome coronavirus 2	Homo sapiens	ILLUMINA	2020-08-14	Australia	Oceania	17	4998.49	5289	0.985888	149469965
SRR12752822	PRJNA613958	AMPLICON	SAMN16323364	SRX9224977	hCoV-19/Australia/VIC8330/2020	NextSeq 550	PAIRED	PCR	VIRAL RNA	Severe acute respiratory syndrome coronavirus 2	Homo sapiens	ILLUMINA	2020-08-13	Australia	Oceania	18	5208.18	5390	0.99164	155740123
SRR12752823	PRJNA613958	AMPLICON	SAMN16323363	SRX9224976	hCoV-19/Australia/VIC8328/2020	NextSeq 550	PAIRED	PCR	VIRAL RNA	Severe acute respiratory syndrome coronavirus 2	Homo sapiens	ILLUMINA	2020-08-12	Australia	Oceania	18	5022.86	5384	0.982978	150198722
SRR12752824	PRJNA613958	AMPLICON	SAMN16323362	SRX9224975	hCoV-19/Australia/VIC8327/2020	NextSeq 550	PAIRED	PCR	VIRAL RNA	Severe acute respiratory syndrome coronavirus 2	Homo sapiens	ILLUMINA	2020-08-12	Australia	Oceania	15	3851.47	3925	0.909574	115170644
SRR12752825	PRJNA613958	AMPLICON	SAMN16323361	SRX9224974	hCoV-19/Australia/VIC8179/2020	NextSeq 550	PAIRED	PCR	VIRAL RNA	Severe acute respiratory syndrome coronavirus 2	Homo sapiens	ILLUMINA	2020-08-10	Australia	Oceania	22	4099.35	4167	0.965823	122582726
SRR12752830	PRJNA613958	AMPLICON	SAMN16323357	SRX9224969	hCoV-19/Australia/VIC8325/2020	NextSeq 550	PAIRED	PCR	VIRAL RNA	Severe acute respiratory syndrome coronavirus 2	Homo sapiens	ILLUMINA	2020-08-13	Australia	Oceania	15	4349.53	4546	0.9382	130063847
SRR12752831	PRJNA613958	AMPLICON	SAMN16323679	SRX9224968	hCoV-19/Australia/VIC8548/2020	NextSeq 500	PAIRED	PCR	VIRAL RNA	Severe acute respiratory syndrome coronavirus 2	Homo sapiens	ILLUMINA	2020-08-15	Australia	Oceania	21	4699.48	4683	0.988831	140528444
SRR12752832	PRJNA613958	AMPLICON	SAMN16323220	SRX9224967	hCoV-19/Australia/VIC8353/2020	NextSeq 500	PAIRED	PCR	VIRAL RNA	Severe acute respiratory syndrome coronavirus 2	Homo sapiens	ILLUMINA	2020-08-10	Australia	Oceania	20	4076.1	3704	0.995954	121887504
SRR12752833	PRJNA613958	AMPLICON	SAMN16323678	SRX9224966	hCoV-19/Australia/VIC8547/2020	NextSeq 500	PAIRED	PCR	VIRAL RNA	Severe acute respiratory syndrome coronavirus 2	Homo sapiens	ILLUMINA	2020-08-17	Australia	Oceania	18	4383.65	4290	0.988663	131084407
SRR12752835	PRJNA613958	AMPLICON	SAMN16323676	SRX9224964	hCoV-19/Australia/VIC8545/2020	NextSeq 500	PAIRED	PCR	VIRAL RNA	Severe acute respiratory syndrome coronavirus 2	Homo sapiens	ILLUMINA	2020-08-17	Australia	Oceania	21	4438.11	4355	0.988496	132712900
SRR12752836	PRJNA613958	AMPLICON	SAMN16323675	SRX9224963	hCoV-19/Australia/VIC8544/2020	NextSeq 500	PAIRED	PCR	VIRAL RNA	Severe acute respiratory syndrome coronavirus 2	Homo sapiens	ILLUMINA	2020-08-18	Australia	Oceania	23	4697.77	4708	0.98863	140477523
SRR12752838	PRJNA613958	AMPLICON	SAMN16323673	SRX9224961	hCoV-19/Australia/VIC8541/2020	NextSeq 500	PAIRED	PCR	VIRAL RNA	Severe acute respiratory syndrome coronavirus 2	Homo sapiens	ILLUMINA	2020-08-17	Australia	Oceania	19	4421.29	4341	0.988663	132209818
SRR12752839	PRJNA613958	AMPLICON	SAMN16323672	SRX9224960	hCoV-19/Australia/VIC8540/2020	NextSeq 500	PAIRED	PCR	VIRAL RNA	Severe acute respiratory syndrome coronavirus 2	Homo sapiens	ILLUMINA	2020-08-18	Australia	Oceania	20	2148.56	1708	0.928302	64248527
SRR12752840	PRJNA613958	AMPLICON	SAMN16323671	SRX9224959	hCoV-19/Australia/VIC10363/2020	NextSeq 550	PAIRED	PCR	VIRAL RNA	Severe acute respiratory syndrome coronavirus 2	Homo sapiens	ILLUMINA	2020-08-14	Australia	Oceania	18	5181.33	5658	0.987292	154937212
SRR12752842	PRJNA613958	AMPLICON	SAMN16323669	SRX9224957	hCoV-19/Australia/VIC8536/2020	NextSeq 500	PAIRED	PCR	VIRAL RNA	Severe acute respiratory syndrome coronavirus 2	Homo sapiens	ILLUMINA	2020-08-14	Australia	Oceania	20	3380.45	3055	0.988396	101085497
SRR12752844	PRJNA613958	AMPLICON	SAMN16323174	SRX9224955	hCoV-19/Australia/VIC8131/2020	NextSeq 550	PAIRED	PCR	VIRAL RNA	Severe acute respiratory syndrome coronavirus 2	Homo sapiens	ILLUMINA	2020-08-06	Australia	Oceania	20	4703.84	4758	0.98863	140658842
SRR12752847	PRJNA613958	AMPLICON	SAMN16323666	SRX9224952	hCoV-19/Australia/VIC8486/2020	NextSeq 500	PAIRED	PCR	VIRAL RNA	Severe acute respiratory syndrome coronavirus 2	Homo sapiens	ILLUMINA	2020-08-17	Australia	Oceania	20	4531.81	4405	0.987526	135514657
SRR12752848	PRJNA613958	AMPLICON	SAMN16323665	SRX9224951	hCoV-19/Australia/VIC8485/2020	NextSeq 500	PAIRED	PCR	VIRAL RNA	Severe acute respiratory syndrome coronavirus 2	Homo sapiens	ILLUMINA	2020-08-17	Australia	Oceania	21	3957.25	3755	0.933619	118333594
SRR12752851	PRJNA613958	AMPLICON	SAMN16323662	SRX9224948	hCoV-19/Australia/VIC8482/2020	NextSeq 500	PAIRED	PCR	VIRAL RNA	Severe acute respiratory syndrome coronavirus 2	Homo sapiens	ILLUMINA	2020-08-17	Australia	Oceania	24	4626.9	4580	0.988663	138358304
SRR12752853	PRJNA613958	AMPLICON	SAMN16323660	SRX9224946	hCoV-19/Australia/VIC8078/2020	NextSeq 550	PAIRED	PCR	VIRAL RNA	Severe acute respiratory syndrome coronavirus 2	Homo sapiens	ILLUMINA	2020-08-17	Australia	Oceania	18	4517.06	4717	0.964686	135073626
SRR12752854	PRJNA613958	AMPLICON	SAMN16323659	SRX9224945	hCoV-19/Australia/VIC8077/2020	NextSeq 550	PAIRED	PCR	VIRAL RNA	Severe acute respiratory syndrome coronavirus 2	Homo sapiens	ILLUMINA	2020-08-18	Australia	Oceania	17	5223.83	5538	0.988663	156208197
SRR12752855	PRJNA613958	AMPLICON	SAMN16323571	SRX9224944	hCoV-19/Australia/VIC8515/2020	NextSeq 500	PAIRED	PCR	VIRAL RNA	Severe acute respiratory syndrome coronavirus 2	Homo sapiens	ILLUMINA	2020-07-28	Australia	Oceania	20	4580.84	4573	0.988663	136980802
SRR12752856	PRJNA613958	AMPLICON	SAMN16323570	SRX9224943	hCoV-19/Australia/VIC8514/2020	NextSeq 500	PAIRED	PCR	VIRAL RNA	Severe acute respiratory syndrome coronavirus 2	Homo sapiens	ILLUMINA	2020-07-28	Australia	Oceania	19	4719.46	4755	0.988663	141126015
SRR12752857	PRJNA613958	AMPLICON	SAMN16323569	SRX9224942	hCoV-19/Australia/VIC8513/2020	NextSeq 500	PAIRED	PCR	VIRAL RNA	Severe acute respiratory syndrome coronavirus 2	Homo sapiens	ILLUMINA	2020-07-28	Australia	Oceania	21	4743.41	4818	0.988663	141842305
SRR12752858	PRJNA613958	AMPLICON	SAMN16323209	SRX9224941	hCoV-19/Australia/VIC8350/2020	NextSeq 500	PAIRED	PCR	VIRAL RNA	Severe acute respiratory syndrome coronavirus 2	Homo sapiens	ILLUMINA	2020-08-06	Australia	Oceania	23	4317.49	3932	0.995954	129105908
SRR12752859	PRJNA613958	AMPLICON	SAMN16323173	SRX9224940	hCoV-19/Australia/VIC8130/2020	NextSeq 550	PAIRED	PCR	VIRAL RNA	Severe acute respiratory syndrome coronavirus 2	Homo sapiens	ILLUMINA	2020-08-06	Australia	Oceania	14	4267.49	4345	0.970337	127610900
SRR12752860	PRJNA613958	AMPLICON	SAMN16323568	SRX9224939	hCoV-19/Australia/VIC8511/2020	NextSeq 500	PAIRED	PCR	VIRAL RNA	Severe acute respiratory syndrome coronavirus 2	Homo sapiens	ILLUMINA	2020-07-28	Australia	Oceania	16	3333.37	2939	0.912283	99677800
SRR12752861	PRJNA613958	AMPLICON	SAMN16323567	SRX9224938	hCoV-19/Australia/VIC8510/2020	NextSeq 500	PAIRED	PCR	VIRAL RNA	Severe acute respiratory syndrome coronavirus 2	Homo sapiens	ILLUMINA	2020-07-28	Australia	Oceania	20	4467.31	4439	0.982744	133585940
SRR12752862	PRJNA613958	AMPLICON	SAMN16323566	SRX9224937	hCoV-19/Australia/VIC8509/2020	NextSeq 500	PAIRED	PCR	VIRAL RNA	Severe acute respiratory syndrome coronavirus 2	Homo sapiens	ILLUMINA	2020-07-28	Australia	Oceania	19	4700.47	4729	0.993044	140558143
SRR12752863	PRJNA613958	AMPLICON	SAMN16323565	SRX9224936	hCoV-19/Australia/VIC8508/2020	NextSeq 500	PAIRED	PCR	VIRAL RNA	Severe acute respiratory syndrome coronavirus 2	Homo sapiens	ILLUMINA	2020-07-28	Australia	Oceania	18	4357.29	4284	0.984349	130296072
SRR12752864	PRJNA613958	AMPLICON	SAMN16323564	SRX9224935	hCoV-19/Australia/VIC8507/2020	NextSeq 500	PAIRED	PCR	VIRAL RNA	Severe acute respiratory syndrome coronavirus 2	Homo sapiens	ILLUMINA	2020-07-28	Australia	Oceania	18	4022.96	3866	0.988663	120298647
SRR12752865	PRJNA613958	AMPLICON	SAMN16323563	SRX9224934	hCoV-19/Australia/VIC8506/2020	NextSeq 500	PAIRED	PCR	VIRAL RNA	Severe acute respiratory syndrome coronavirus 2	Homo sapiens	ILLUMINA	2020-07-28	Australia	Oceania	16	3158.82	2853	0.976825	94458309
SRR12752866	PRJNA613958	AMPLICON	SAMN16323562	SRX9224933	hCoV-19/Australia/VIC8505/2020	NextSeq 500	PAIRED	PCR	VIRAL RNA	Severe acute respiratory syndrome coronavirus 2	Homo sapiens	ILLUMINA	2020-07-28	Australia	Oceania	15	4113.86	3971	0.963917	123016869
SRR12752867	PRJNA613958	AMPLICON	SAMN16323561	SRX9224932	hCoV-19/Australia/VIC8502/2020	NextSeq 500	PAIRED	PCR	VIRAL RNA	Severe acute respiratory syndrome coronavirus 2	Homo sapiens	ILLUMINA	2020-07-28	Australia	Oceania	17	4323.36	4236	0.982142	129281558
SRR12752868	PRJNA613958	AMPLICON	SAMN16323560	SRX9224931	hCoV-19/Australia/VIC8501/2020	NextSeq 500	PAIRED	PCR	VIRAL RNA	Severe acute respiratory syndrome coronavirus 2	Homo sapiens	ILLUMINA	2020-07-28	Australia	Oceania	19	4610.72	4596	0.988663	137874453
SRR12752869	PRJNA613958	AMPLICON	SAMN16323559	SRX9224930	hCoV-19/Australia/VIC10093/2020	NextSeq 500	PAIRED	PCR	VIRAL RNA	Severe acute respiratory syndrome coronavirus 2	Homo sapiens	ILLUMINA	2020-07-25	Australia	Oceania	19	4760.32	4946	0.988663	142347974
SRR12752871	PRJNA613958	AMPLICON	SAMN16323558	SRX9224928	hCoV-19/Australia/VIC8500/2020	NextSeq 500	PAIRED	PCR	VIRAL RNA	Severe acute respiratory syndrome coronavirus 2	Homo sapiens	ILLUMINA	2020-07-24	Australia	Oceania	21	4237.08	4140	0.97328	126701551
SRR12752872	PRJNA613958	AMPLICON	SAMN16323557	SRX9224927	hCoV-19/Australia/VIC8617/2020	NextSeq 500	PAIRED	PCR	VIRAL RNA	Severe acute respiratory syndrome coronavirus 2	Homo sapiens	ILLUMINA	2020-07-22	Australia	Oceania	20	3524.15	3225	0.954352	105382767
SRR12752873	PRJNA613958	AMPLICON	SAMN16323556	SRX9224926	hCoV-19/Australia/VIC8611/2020	NextSeq 500	PAIRED	PCR	VIRAL RNA	Severe acute respiratory syndrome coronavirus 2	Homo sapiens	ILLUMINA	NA	Australia	Oceania	17	3815.63	3488	0.954252	114098773
SRR12752874	PRJNA613958	AMPLICON	SAMN16323555	SRX9224925	hCoV-19/Australia/VIC8610/2020	NextSeq 500	PAIRED	PCR	VIRAL RNA	Severe acute respiratory syndrome coronavirus 2	Homo sapiens	ILLUMINA	2020-07-20	Australia	Oceania	14	3770.84	3451	0.954085	112759483
SRR12752876	PRJNA613958	AMPLICON	SAMN16323553	SRX9224923	hCoV-19/Australia/VIC11295/2020	NextSeq 550	PAIRED	PCR	VIRAL RNA	Severe acute respiratory syndrome coronavirus 2	Homo sapiens	ILLUMINA	2020-07-18	Australia	Oceania	17	4889.5	4896	0.988663	146210719
SRR12752877	PRJNA613958	AMPLICON	SAMN16323552	SRX9224922	hCoV-19/Australia/VIC11294/2020	NextSeq 550	PAIRED	PCR	VIRAL RNA	Severe acute respiratory syndrome coronavirus 2	Homo sapiens	ILLUMINA	2020-07-18	Australia	Oceania	19	4671.59	4933	0.976624	139694470
SRR12752879	PRJNA613958	AMPLICON	SAMN16323259	SRX9224920	hCoV-19/Australia/VIC8008/2020	NextSeq 500	PAIRED	PCR	VIRAL RNA	Severe acute respiratory syndrome coronavirus 2	Homo sapiens	ILLUMINA	2020-08-17	Australia	Oceania	17	4791.65	5015	0.979734	143284718
SRR12752881	PRJNA613958	AMPLICON	SAMN16324068	SRX9224918	hCoV-19/Australia/VIC9488/2020	NextSeq 550	PAIRED	PCR	VIRAL RNA	Severe acute respiratory syndrome coronavirus 2	Homo sapiens	ILLUMINA	2020-08-19	Australia	Oceania	15	2846	2434	0.957496	85103839
SRR12752882	PRJNA613958	AMPLICON	SAMN16324067	SRX9224917	hCoV-19/Australia/VIC9486/2020	NextSeq 550	PAIRED	PCR	VIRAL RNA	Severe acute respiratory syndrome coronavirus 2	Homo sapiens	ILLUMINA	2020-08-19	Australia	Oceania	21	2482.96	2319	0.988128	74247901
SRR12752886	PRJNA613958	AMPLICON	SAMN16324063	SRX9224913	hCoV-19/Australia/VIC9481/2020	NextSeq 550	PAIRED	PCR	VIRAL RNA	Severe acute respiratory syndrome coronavirus 2	Homo sapiens	ILLUMINA	2020-08-18	Australia	Oceania	16	2174.16	1839	0.909641	65013842
SRR12752889	PRJNA613958	AMPLICON	SAMN16324060	SRX9224910	hCoV-19/Australia/VIC9478/2020	NextSeq 550	PAIRED	PCR	VIRAL RNA	Severe acute respiratory syndrome coronavirus 2	Homo sapiens	ILLUMINA	2020-08-17	Australia	Oceania	19	2460.41	2192	0.988095	73573678
SRR12752890	PRJNA613958	AMPLICON	SAMN16324059	SRX9224909	hCoV-19/Australia/VIC9476/2020	NextSeq 550	PAIRED	PCR	VIRAL RNA	Severe acute respiratory syndrome coronavirus 2	Homo sapiens	ILLUMINA	NA	Australia	Oceania	20	2649.15	2338	0.978798	79217502
SRR12752891	PRJNA613958	AMPLICON	SAMN16323258	SRX9224908	hCoV-19/Australia/VIC11517/2020	NextSeq 550	PAIRED	PCR	VIRAL RNA	Severe acute respiratory syndrome coronavirus 2	Homo sapiens	ILLUMINA	2020-08-14	Australia	Oceania	18	3566.62	3137	0.943317	106652545
SRR12752892	PRJNA613958	AMPLICON	SAMN16324058	SRX9224907	hCoV-19/Australia/VIC9475/2020	NextSeq 550	PAIRED	PCR	VIRAL RNA	Severe acute respiratory syndrome coronavirus 2	Homo sapiens	ILLUMINA	2020-08-17	Australia	Oceania	15	2491.32	2034	0.937765	74497859
SRR12752893	PRJNA613958	AMPLICON	SAMN16324057	SRX9224906	hCoV-19/Australia/VIC9474/2020	NextSeq 550	PAIRED	PCR	VIRAL RNA	Severe acute respiratory syndrome coronavirus 2	Homo sapiens	ILLUMINA	2020-08-17	Australia	Oceania	16	2505.32	2130	0.961743	74916538
SRR12752896	PRJNA613958	AMPLICON	SAMN16324054	SRX9224903	hCoV-19/Australia/VIC9470/2020	NextSeq 550	PAIRED	PCR	VIRAL RNA	Severe acute respiratory syndrome coronavirus 2	Homo sapiens	ILLUMINA	2020-08-17	Australia	Oceania	20	2459.56	2238	0.988095	73548230
SRR12752897	PRJNA613958	AMPLICON	SAMN16324053	SRX9224902	hCoV-19/Australia/VIC9469/2020	NextSeq 550	PAIRED	PCR	VIRAL RNA	Severe acute respiratory syndrome coronavirus 2	Homo sapiens	ILLUMINA	2020-08-17	Australia	Oceania	19	2176.4	1934	0.965622	65081034
SRR12752899	PRJNA613958	AMPLICON	SAMN16324051	SRX9224900	hCoV-19/Australia/VIC9467/2020	NextSeq 550	PAIRED	PCR	VIRAL RNA	Severe acute respiratory syndrome coronavirus 2	Homo sapiens	ILLUMINA	2020-08-17	Australia	Oceania	16	2313.5	1954	0.954386	69180643
SRR12752900	PRJNA613958	AMPLICON	SAMN16324050	SRX9224899	hCoV-19/Australia/VIC9466/2020	NextSeq 550	PAIRED	PCR	VIRAL RNA	Severe acute respiratory syndrome coronavirus 2	Homo sapiens	ILLUMINA	2020-08-18	Australia	Oceania	18	2411.74	2083	0.973782	72118381
SRR12752902	PRJNA613958	AMPLICON	SAMN16323257	SRX9224897	hCoV-19/Australia/VIC8366/2020	NextSeq 500	PAIRED	PCR	VIRAL RNA	Severe acute respiratory syndrome coronavirus 2	Homo sapiens	ILLUMINA	2020-08-14	Australia	Oceania	18	4124.98	3787	0.995954	123349386
SRR12752905	PRJNA613958	AMPLICON	SAMN16323613	SRX9224894	hCoV-19/Australia/VIC8115/2020	NextSeq 550	PAIRED	PCR	VIRAL RNA	Severe acute respiratory syndrome coronavirus 2	Homo sapiens	ILLUMINA	2020-08-12	Australia	Oceania	18	4162.04	4088	0.985754	124457593
SRR12752906	PRJNA613958	AMPLICON	SAMN16323612	SRX9224893	hCoV-19/Australia/VIC8114/2020	NextSeq 550	PAIRED	PCR	VIRAL RNA	Severe acute respiratory syndrome coronavirus 2	Homo sapiens	ILLUMINA	2020-08-12	Australia	Oceania	16	4422.9	4595	0.97104	132257994
SRR12752907	PRJNA613958	AMPLICON	SAMN16323611	SRX9224892	hCoV-19/Australia/VIC8113/2020	NextSeq 550	PAIRED	PCR	VIRAL RNA	Severe acute respiratory syndrome coronavirus 2	Homo sapiens	ILLUMINA	2020-08-12	Australia	Oceania	17	4911.42	5073	0.988229	146866155
SRR12752909	PRJNA613958	AMPLICON	SAMN16323609	SRX9224890	hCoV-19/Australia/VIC8087/2020	NextSeq 550	PAIRED	PCR	VIRAL RNA	Severe acute respiratory syndrome coronavirus 2	Homo sapiens	ILLUMINA	2020-08-13	Australia	Oceania	21	5141.61	5422	0.988663	153749621
SRR12752910	PRJNA613958	AMPLICON	SAMN16323213	SRX9224889	hCoV-19/Australia/VIC9862/2020	NextSeq 550	PAIRED	PCR	VIRAL RNA	Severe acute respiratory syndrome coronavirus 2	Homo sapiens	ILLUMINA	2020-07-15	Australia	Oceania	18	4687.55	4742	0.981908	140171760
SRR12752911	PRJNA613958	AMPLICON	SAMN16323608	SRX9224888	hCoV-19/Australia/VIC8086/2020	NextSeq 550	PAIRED	PCR	VIRAL RNA	Severe acute respiratory syndrome coronavirus 2	Homo sapiens	ILLUMINA	2020-08-12	Australia	Oceania	21	5064.13	5229	0.988663	151432722
SRR12752912	PRJNA613958	AMPLICON	SAMN16323607	SRX9224887	hCoV-19/Australia/VIC8085/2020	NextSeq 550	PAIRED	PCR	VIRAL RNA	Severe acute respiratory syndrome coronavirus 2	Homo sapiens	ILLUMINA	2020-08-13	Australia	Oceania	22	5049.91	5217	0.988663	151007590
SRR12752915	PRJNA613958	AMPLICON	SAMN16323604	SRX9224884	hCoV-19/Australia/VIC8110/2020	NextSeq 550	PAIRED	PCR	VIRAL RNA	Severe acute respiratory syndrome coronavirus 2	Homo sapiens	ILLUMINA	2020-08-14	Australia	Oceania	18	4180.29	4104	0.962546	125003248
SRR12752916	PRJNA613958	AMPLICON	SAMN16323603	SRX9224883	hCoV-19/Australia/VIC8109/2020	NextSeq 550	PAIRED	PCR	VIRAL RNA	Severe acute respiratory syndrome coronavirus 2	Homo sapiens	ILLUMINA	2020-08-13	Australia	Oceania	23	4991.93	5153	0.988463	149273665
SRR12752918	PRJNA613958	AMPLICON	SAMN16323601	SRX9224881	hCoV-19/Australia/VIC8082/2020	NextSeq 550	PAIRED	PCR	VIRAL RNA	Severe acute respiratory syndrome coronavirus 2	Homo sapiens	ILLUMINA	2020-08-14	Australia	Oceania	17	4839.3	5102	0.987827	144709653
SRR12752919	PRJNA613958	AMPLICON	SAMN16323600	SRX9224880	hCoV-19/Australia/VIC8081/2020	NextSeq 550	PAIRED	PCR	VIRAL RNA	Severe acute respiratory syndrome coronavirus 2	Homo sapiens	ILLUMINA	2020-08-15	Australia	Oceania	18	3872.78	3675	0.967395	115807808
SRR12752921	PRJNA613958	AMPLICON	SAMN16323212	SRX9224878	hCoV-19/Australia/VIC9861/2020	NextSeq 550	PAIRED	PCR	VIRAL RNA	Severe acute respiratory syndrome coronavirus 2	Homo sapiens	ILLUMINA	2020-08-03	Australia	Oceania	19	4884.53	4894	0.988663	146062244
SRR12752922	PRJNA613958	AMPLICON	SAMN16323598	SRX9224877	hCoV-19/Australia/VIC8532/2020	NextSeq 500	PAIRED	PCR	VIRAL RNA	Severe acute respiratory syndrome coronavirus 2	Homo sapiens	ILLUMINA	2020-08-04	Australia	Oceania	18	4261.69	4161	0.974551	127437348
SRR12752924	PRJNA613958	AMPLICON	SAMN16323596	SRX9224875	hCoV-19/Australia/VIC8530/2020	NextSeq 500	PAIRED	PCR	VIRAL RNA	Severe acute respiratory syndrome coronavirus 2	Homo sapiens	ILLUMINA	2020-08-04	Australia	Oceania	18	4761.09	4735	0.988663	142370758
SRR12752925	PRJNA613958	AMPLICON	SAMN16323595	SRX9224874	hCoV-19/Australia/VIC8633/2020	NextSeq 500	PAIRED	PCR	VIRAL RNA	Severe acute respiratory syndrome coronavirus 2	Homo sapiens	ILLUMINA	2020-08-03	Australia	Oceania	17	4363.61	4255	0.988663	130484954
SRR12752926	PRJNA613958	AMPLICON	SAMN16323594	SRX9224873	hCoV-19/Australia/VIC8632/2020	NextSeq 500	PAIRED	PCR	VIRAL RNA	Severe acute respiratory syndrome coronavirus 2	Homo sapiens	ILLUMINA	2020-08-03	Australia	Oceania	18	4285.1	4218	0.979701	128137419
SRR12752927	PRJNA613958	AMPLICON	SAMN16323442	SRX9224872	hCoV-19/Australia/VIC7933/2020	NextSeq 500	PAIRED	PCR	VIRAL RNA	Severe acute respiratory syndrome coronavirus 2	Homo sapiens	ILLUMINA	2020-08-16	Australia	Oceania	20	4655.5	4665	0.988663	139213312
SRR12752929	PRJNA613958	AMPLICON	SAMN16323440	SRX9224870	hCoV-19/Australia/VIC10504/2020	NextSeq 550	PAIRED	PCR	VIRAL RNA	Severe acute respiratory syndrome coronavirus 2	Homo sapiens	ILLUMINA	2020-08-10	Australia	Oceania	18	5470.94	6205	0.988596	163597617
SRR12752930	PRJNA613958	AMPLICON	SAMN16323439	SRX9224869	hCoV-19/Australia/VIC11312/2020	NextSeq 550	PAIRED	PCR	VIRAL RNA	Severe acute respiratory syndrome coronavirus 2	Homo sapiens	ILLUMINA	2020-08-14	Australia	Oceania	19	3853.92	3704	0.953449	115243639
SRR12752931	PRJNA613958	AMPLICON	SAMN16323196	SRX9224868	hCoV-19/Australia/VIC8340/2020	NextSeq 500	PAIRED	PCR	VIRAL RNA	Severe acute respiratory syndrome coronavirus 2	Homo sapiens	ILLUMINA	2020-08-07	Australia	Oceania	23	2667.01	1325	0.954821	79751552
SRR12752932	PRJNA613958	AMPLICON	SAMN16323438	SRX9224867	hCoV-19/Australia/VIC10130/2020	NextSeq 500	PAIRED	PCR	VIRAL RNA	Severe acute respiratory syndrome coronavirus 2	Homo sapiens	ILLUMINA	2020-08-11	Australia	Oceania	21	4229.68	4155	0.971307	126480086
SRR12752933	PRJNA613958	AMPLICON	SAMN16323437	SRX9224866	hCoV-19/Australia/VIC10118/2020	NextSeq 500	PAIRED	PCR	VIRAL RNA	Severe acute respiratory syndrome coronavirus 2	Homo sapiens	ILLUMINA	2020-08-11	Australia	Oceania	22	4281.59	4286	0.981039	128032501
SRR12752934	PRJNA613958	AMPLICON	SAMN16323436	SRX9224865	hCoV-19/Australia/VIC9625/2020	NextSeq 500	PAIRED	PCR	VIRAL RNA	Severe acute respiratory syndrome coronavirus 2	Homo sapiens	ILLUMINA	2020-08-12	Australia	Oceania	21	4071.1	3926	0.959168	121738206
SRR12752936	PRJNA613958	AMPLICON	SAMN16323434	SRX9224863	hCoV-19/Australia/VIC8236/2020	NextSeq 550	PAIRED	PCR	VIRAL RNA	Severe acute respiratory syndrome coronavirus 2	Homo sapiens	ILLUMINA	2020-08-11	Australia	Oceania	15	4078.47	3964	0.969334	121958382
SRR12752937	PRJNA613958	AMPLICON	SAMN16323433	SRX9224862	hCoV-19/Australia/VIC8235/2020	NextSeq 550	PAIRED	PCR	VIRAL RNA	Severe acute respiratory syndrome coronavirus 2	Homo sapiens	ILLUMINA	2020-08-13	Australia	Oceania	18	4777.28	4765	0.991707	142854937
SRR12752939	PRJNA613958	AMPLICON	SAMN16323431	SRX9224860	hCoV-19/Australia/VIC8232/2020	NextSeq 550	PAIRED	PCR	VIRAL RNA	Severe acute respiratory syndrome coronavirus 2	Homo sapiens	ILLUMINA	2020-08-11	Australia	Oceania	17	4067.55	3995	0.955021	121632011
SRR12752940	PRJNA613958	AMPLICON	SAMN16323430	SRX9224859	hCoV-19/Australia/VIC8231/2020	NextSeq 550	PAIRED	PCR	VIRAL RNA	Severe acute respiratory syndrome coronavirus 2	Homo sapiens	ILLUMINA	2020-08-10	Australia	Oceania	28	3859.89	3822	0.931111	115422376
SRR12752943	PRJNA613958	AMPLICON	SAMN16323428	SRX9224856	hCoV-19/Australia/VIC8229/2020	NextSeq 550	PAIRED	PCR	VIRAL RNA	Severe acute respiratory syndrome coronavirus 2	Homo sapiens	ILLUMINA	2020-08-11	Australia	Oceania	17	3905.78	3798	0.97007	116794677
SRR12752944	PRJNA613958	AMPLICON	SAMN16323427	SRX9224855	hCoV-19/Australia/VIC8227/2020	NextSeq 550	PAIRED	PCR	VIRAL RNA	Severe acute respiratory syndrome coronavirus 2	Homo sapiens	ILLUMINA	2020-08-11	Australia	Oceania	21	3170.42	2878	0.947062	94804973
SRR12752948	PRJNA613958	AMPLICON	SAMN16323423	SRX9224851	hCoV-19/Australia/VIC8222/2020	NextSeq 550	PAIRED	PCR	VIRAL RNA	Severe acute respiratory syndrome coronavirus 2	Homo sapiens	ILLUMINA	2020-08-11	Australia	Oceania	21	4652.4	4653	0.988663	139120826
SRR12752949	PRJNA613958	AMPLICON	SAMN16323422	SRX9224850	hCoV-19/Australia/VIC8221/2020	NextSeq 550	PAIRED	PCR	VIRAL RNA	Severe acute respiratory syndrome coronavirus 2	Homo sapiens	ILLUMINA	2020-08-11	Australia	Oceania	17	4046.16	4070	0.949403	120992418
SRR12752951	PRJNA613958	AMPLICON	SAMN16323290	SRX9224848	hCoV-19/Australia/VIC8027/2020	NextSeq 500	PAIRED	PCR	VIRAL RNA	Severe acute respiratory syndrome coronavirus 2	Homo sapiens	ILLUMINA	2020-08-11	Australia	Oceania	17	4629.39	4925	0.981239	138432536
SRR12752953	PRJNA613958	AMPLICON	SAMN16323181	SRX9224846	hCoV-19/Australia/VIC7966/2020	NextSeq 500	PAIRED	PCR	VIRAL RNA	Severe acute respiratory syndrome coronavirus 2	Homo sapiens	ILLUMINA	2020-08-06	Australia	Oceania	19	4713.85	4730	0.98863	140958242
SRR12752954	PRJNA613958	AMPLICON	SAMN16323288	SRX9224845	hCoV-19/Australia/VIC8164/2020	NextSeq 550	PAIRED	PCR	VIRAL RNA	Severe acute respiratory syndrome coronavirus 2	Homo sapiens	ILLUMINA	2020-08-12	Australia	Oceania	17	4692.73	4643	0.988663	140326579
SRR12752956	PRJNA613958	AMPLICON	SAMN16323286	SRX9224843	hCoV-19/Australia/VIC8024/2020	NextSeq 500	PAIRED	PCR	VIRAL RNA	Severe acute respiratory syndrome coronavirus 2	Homo sapiens	ILLUMINA	2020-08-13	Australia	Oceania	43	3683.38	3248	0.900545	110144254
SRR12752959	PRJNA613958	AMPLICON	SAMN16323283	SRX9224840	hCoV-19/Australia/VIC8023/2020	NextSeq 500	PAIRED	PCR	VIRAL RNA	Severe acute respiratory syndrome coronavirus 2	Homo sapiens	ILLUMINA	2020-08-13	Australia	Oceania	20	4849.53	4971	0.988262	145015528
SRR12752960	PRJNA613958	AMPLICON	SAMN16323282	SRX9224839	hCoV-19/Australia/VIC8375/2020	NextSeq 500	PAIRED	PCR	VIRAL RNA	Severe acute respiratory syndrome coronavirus 2	Homo sapiens	ILLUMINA	2020-08-12	Australia	Oceania	18	3845.48	3388	0.995954	114991304
SRR12752961	PRJNA613958	AMPLICON	SAMN16323281	SRX9224838	hCoV-19/Australia/VIC8022/2020	NextSeq 500	PAIRED	PCR	VIRAL RNA	Severe acute respiratory syndrome coronavirus 2	Homo sapiens	ILLUMINA	2020-08-13	Australia	Oceania	21	4975.75	5127	0.988663	148789775
SRR12752963	PRJNA613958	AMPLICON	SAMN16323279	SRX9224836	hCoV-19/Australia/VIC11516/2020	NextSeq 550	PAIRED	PCR	VIRAL RNA	Severe acute respiratory syndrome coronavirus 2	Homo sapiens	ILLUMINA	2020-08-14	Australia	Oceania	16	4027.82	3920	0.959201	120443892
SRR12752965	PRJNA613958	AMPLICON	SAMN16323278	SRX9224834	hCoV-19/Australia/VIC8370/2020	NextSeq 500	PAIRED	PCR	VIRAL RNA	Severe acute respiratory syndrome coronavirus 2	Homo sapiens	ILLUMINA	2020-08-14	Australia	Oceania	18	2995.8	2486	0.995954	89583329
SRR12752966	PRJNA613958	AMPLICON	SAMN16323277	SRX9224833	hCoV-19/Australia/VIC8020/2020	NextSeq 500	PAIRED	PCR	VIRAL RNA	Severe acute respiratory syndrome coronavirus 2	Homo sapiens	ILLUMINA	2020-08-14	Australia	Oceania	19	5049.88	5261	0.994649	151006664
SRR12752968	PRJNA613958	AMPLICON	SAMN16323275	SRX9224831	hCoV-19/Australia/VIC8018/2020	NextSeq 500	PAIRED	PCR	VIRAL RNA	Severe acute respiratory syndrome coronavirus 2	Homo sapiens	ILLUMINA	2020-08-12	Australia	Oceania	19	4840.97	4937	0.988663	144759625
SRR12752970	PRJNA613958	AMPLICON	SAMN16323273	SRX9224829	hCoV-19/Australia/VIC8368/2020	NextSeq 500	PAIRED	PCR	VIRAL RNA	Severe acute respiratory syndrome coronavirus 2	Homo sapiens	ILLUMINA	2020-08-12	Australia	Oceania	21	3158.91	2077	0.989065	94460772
SRR12752971	PRJNA613958	AMPLICON	SAMN16323272	SRX9224828	hCoV-19/Australia/VIC8367/2020	NextSeq 500	PAIRED	PCR	VIRAL RNA	Severe acute respiratory syndrome coronavirus 2	Homo sapiens	ILLUMINA	2020-08-12	Australia	Oceania	18	3481.1	2926	0.995954	104095443
SRR12752972	PRJNA613958	AMPLICON	SAMN16323271	SRX9224827	hCoV-19/Australia/VIC11511/2020	NextSeq 550	PAIRED	PCR	VIRAL RNA	Severe acute respiratory syndrome coronavirus 2	Homo sapiens	ILLUMINA	2020-08-12	Australia	Oceania	16	4234.74	4156	0.965856	126631534
SRR12752973	PRJNA613958	AMPLICON	SAMN16323270	SRX9224826	hCoV-19/Australia/VIC8016/2020	NextSeq 500	PAIRED	PCR	VIRAL RNA	Severe acute respiratory syndrome coronavirus 2	Homo sapiens	ILLUMINA	2020-08-12	Australia	Oceania	21	4630.69	4837	0.979233	138471530
SRR12752976	PRJNA613958	AMPLICON	SAMN16324047	SRX9224823	hCoV-19/Australia/VIC9461/2020	NextSeq 550	PAIRED	PCR	VIRAL RNA	Severe acute respiratory syndrome coronavirus 2	Homo sapiens	ILLUMINA	2020-08-16	Australia	Oceania	19	2592.77	2196	0.922817	77531481
SRR12752977	PRJNA613958	AMPLICON	SAMN16324046	SRX9224822	hCoV-19/Australia/VIC9460/2020	NextSeq 550	PAIRED	PCR	VIRAL RNA	Severe acute respiratory syndrome coronavirus 2	Homo sapiens	ILLUMINA	2020-08-16	Australia	Oceania	20	2895.91	2698	0.988195	86596484
SRR12752978	PRJNA613958	AMPLICON	SAMN16324045	SRX9224821	hCoV-19/Australia/VIC9459/2020	NextSeq 550	PAIRED	PCR	VIRAL RNA	Severe acute respiratory syndrome coronavirus 2	Homo sapiens	ILLUMINA	2020-08-16	Australia	Oceania	19	2732.87	2530	0.988095	81721150
SRR12752980	PRJNA613958	AMPLICON	SAMN16324043	SRX9224819	hCoV-19/Australia/VIC9456/2020	NextSeq 550	PAIRED	PCR	VIRAL RNA	Severe acute respiratory syndrome coronavirus 2	Homo sapiens	ILLUMINA	2020-08-16	Australia	Oceania	19	2715.21	2435	0.987995	81192982
SRR12752981	PRJNA613958	AMPLICON	SAMN16324042	SRX9224818	hCoV-19/Australia/VIC9455/2020	NextSeq 550	PAIRED	PCR	VIRAL RNA	Severe acute respiratory syndrome coronavirus 2	Homo sapiens	ILLUMINA	2020-08-16	Australia	Oceania	18	2649.71	2253	0.968297	79234343
SRR12752982	PRJNA613958	AMPLICON	SAMN16324041	SRX9224817	hCoV-19/Australia/VIC9454/2020	NextSeq 550	PAIRED	PCR	VIRAL RNA	Severe acute respiratory syndrome coronavirus 2	Homo sapiens	ILLUMINA	2020-08-18	Australia	Oceania	18	2223.58	1926	0.984216	66491670
SRR12752983	PRJNA613958	AMPLICON	SAMN16324040	SRX9224816	hCoV-19/Australia/VIC9452/2020	NextSeq 550	PAIRED	PCR	VIRAL RNA	Severe acute respiratory syndrome coronavirus 2	Homo sapiens	ILLUMINA	2020-08-15	Australia	Oceania	20	3001.46	2764	0.98863	89752729
SRR12752985	PRJNA613958	AMPLICON	SAMN16323256	SRX9224814	hCoV-19/Australia/VIC8364/2020	NextSeq 500	PAIRED	PCR	VIRAL RNA	Severe acute respiratory syndrome coronavirus 2	Homo sapiens	ILLUMINA	2020-08-14	Australia	Oceania	20	4472.48	4268	0.995954	133740442
SRR12752987	PRJNA613958	AMPLICON	SAMN16324037	SRX9224812	hCoV-19/Australia/VIC9448/2020	NextSeq 550	PAIRED	PCR	VIRAL RNA	Severe acute respiratory syndrome coronavirus 2	Homo sapiens	ILLUMINA	2020-08-16	Australia	Oceania	19	2912.96	2662	0.986991	87106114
SRR12752990	PRJNA613958	AMPLICON	SAMN16324034	SRX9224809	hCoV-19/Australia/VIC9444/2020	NextSeq 550	PAIRED	PCR	VIRAL RNA	Severe acute respiratory syndrome coronavirus 2	Homo sapiens	ILLUMINA	2020-08-18	Australia	Oceania	18	3118.65	2890	0.979734	93257016
SRR12752991	PRJNA613958	AMPLICON	SAMN16324033	SRX9224808	hCoV-19/Australia/VIC9443/2020	NextSeq 550	PAIRED	PCR	VIRAL RNA	Severe acute respiratory syndrome coronavirus 2	Homo sapiens	ILLUMINA	2020-08-18	Australia	Oceania	18	3397.02	3233	0.994282	101581121
SRR12752992	PRJNA613958	AMPLICON	SAMN16324032	SRX9224807	hCoV-19/Australia/VIC9442/2020	NextSeq 550	PAIRED	PCR	VIRAL RNA	Severe acute respiratory syndrome coronavirus 2	Homo sapiens	ILLUMINA	2020-08-18	Australia	Oceania	18	2945.97	2652	0.981373	88093219
SRR12752993	PRJNA613958	AMPLICON	SAMN16324031	SRX9224806	hCoV-19/Australia/VIC9441/2020	NextSeq 550	PAIRED	PCR	VIRAL RNA	Severe acute respiratory syndrome coronavirus 2	Homo sapiens	ILLUMINA	2020-08-18	Australia	Oceania	20	3308.01	3062	0.988663	98919390
SRR12752994	PRJNA613958	AMPLICON	SAMN16324030	SRX9224805	hCoV-19/Australia/VIC9440/2020	NextSeq 550	PAIRED	PCR	VIRAL RNA	Severe acute respiratory syndrome coronavirus 2	Homo sapiens	ILLUMINA	2020-08-18	Australia	Oceania	18	3156.13	3018	0.994014	94377828
SRR12752995	PRJNA613958	AMPLICON	SAMN16324029	SRX9224804	hCoV-19/Australia/VIC9439/2020	NextSeq 550	PAIRED	PCR	VIRAL RNA	Severe acute respiratory syndrome coronavirus 2	Homo sapiens	ILLUMINA	2020-08-18	Australia	Oceania	16	2070.63	1801	0.956994	61917979
SRR12752996	PRJNA613958	AMPLICON	SAMN16323255	SRX9224803	hCoV-19/Australia/VIC8363/2020	NextSeq 500	PAIRED	PCR	VIRAL RNA	Severe acute respiratory syndrome coronavirus 2	Homo sapiens	ILLUMINA	2020-08-14	Australia	Oceania	20	3743.23	3281	0.995954	111933688
SRR12752997	PRJNA613958	AMPLICON	SAMN16324028	SRX9224802	hCoV-19/Australia/VIC9438/2020	NextSeq 550	PAIRED	PCR	VIRAL RNA	Severe acute respiratory syndrome coronavirus 2	Homo sapiens	ILLUMINA	2020-08-18	Australia	Oceania	18	2973.06	2659	0.953115	88903497
SRR12752998	PRJNA613958	AMPLICON	SAMN16324027	SRX9224801	hCoV-19/Australia/VIC9437/2020	NextSeq 550	PAIRED	PCR	VIRAL RNA	Severe acute respiratory syndrome coronavirus 2	Homo sapiens	ILLUMINA	2020-08-18	Australia	Oceania	17	2768.73	2477	0.978898	82793285
SRR12753000	PRJNA613958	AMPLICON	SAMN16323895	SRX9224799	hCoV-19/Australia/VIC9204/2020	NextSeq 550	PAIRED	PCR	VIRAL RNA	Severe acute respiratory syndrome coronavirus 2	Homo sapiens	ILLUMINA	2020-08-23	Australia	Oceania	17	3695.37	3449	0.974317	110502505
SRR12753001	PRJNA613958	AMPLICON	SAMN16323894	SRX9224798	hCoV-19/Australia/VIC9203/2020	NextSeq 550	PAIRED	PCR	VIRAL RNA	Severe acute respiratory syndrome coronavirus 2	Homo sapiens	ILLUMINA	2020-08-20	Australia	Oceania	22	2965.82	2668	0.934756	88686917
SRR12753002	PRJNA613958	AMPLICON	SAMN16323893	SRX9224797	hCoV-19/Australia/VIC9202/2020	NextSeq 550	PAIRED	PCR	VIRAL RNA	Severe acute respiratory syndrome coronavirus 2	Homo sapiens	ILLUMINA	2020-08-21	Australia	Oceania	18	3112.6	2796	0.944554	93075939
SRR12753003	PRJNA613958	AMPLICON	SAMN16323892	SRX9224796	hCoV-19/Australia/VIC9201/2020	NextSeq 550	PAIRED	PCR	VIRAL RNA	Severe acute respiratory syndrome coronavirus 2	Homo sapiens	ILLUMINA	2020-08-20	Australia	Oceania	21	3555.12	3293	0.988663	106308715
SRR12753004	PRJNA613958	AMPLICON	SAMN16323891	SRX9224795	hCoV-19/Australia/VIC9167/2020	NextSeq 550	PAIRED	PCR	VIRAL RNA	Severe acute respiratory syndrome coronavirus 2	Homo sapiens	ILLUMINA	2020-08-20	Australia	Oceania	20	3279.13	2969	0.972377	98055786
SRR12753005	PRJNA613958	AMPLICON	SAMN16323890	SRX9224794	hCoV-19/Australia/VIC9166/2020	NextSeq 550	PAIRED	PCR	VIRAL RNA	Severe acute respiratory syndrome coronavirus 2	Homo sapiens	ILLUMINA	2020-08-20	Australia	Oceania	18	2983.49	2568	0.909106	89215182
SRR12753006	PRJNA613958	AMPLICON	SAMN16323889	SRX9224793	hCoV-19/Australia/VIC9163/2020	NextSeq 550	PAIRED	PCR	VIRAL RNA	Severe acute respiratory syndrome coronavirus 2	Homo sapiens	ILLUMINA	2020-08-20	Australia	Oceania	21	3199.16	2980	0.988563	95664420
SRR12753008	PRJNA613958	AMPLICON	SAMN16323888	SRX9224791	hCoV-19/Australia/VIC9161/2020	NextSeq 550	PAIRED	PCR	VIRAL RNA	Severe acute respiratory syndrome coronavirus 2	Homo sapiens	ILLUMINA	2020-08-21	Australia	Oceania	17	3255.05	3000	0.988663	97335662
SRR12753009	PRJNA613958	AMPLICON	SAMN16323887	SRX9224790	hCoV-19/Australia/VIC9160/2020	NextSeq 550	PAIRED	PCR	VIRAL RNA	Severe acute respiratory syndrome coronavirus 2	Homo sapiens	ILLUMINA	2020-08-20	Australia	Oceania	16	2431	2035	0.924489	72694181
SRR12753012	PRJNA613958	AMPLICON	SAMN16323884	SRX9224787	hCoV-19/Australia/VIC9156/2020	NextSeq 550	PAIRED	PCR	VIRAL RNA	Severe acute respiratory syndrome coronavirus 2	Homo sapiens	ILLUMINA	2020-08-22	Australia	Oceania	20	3406.32	3097	0.988195	101859181
SRR12753013	PRJNA613958	AMPLICON	SAMN16323883	SRX9224786	hCoV-19/Australia/VIC9155/2020	NextSeq 550	PAIRED	PCR	VIRAL RNA	Severe acute respiratory syndrome coronavirus 2	Homo sapiens	ILLUMINA	2020-08-21	Australia	Oceania	17	2368.13	2090	0.956325	70814223
SRR12753018	PRJNA613958	AMPLICON	SAMN16323240	SRX9224781	hCoV-19/Australia/VIC7988/2020	NextSeq 500	PAIRED	PCR	VIRAL RNA	Severe acute respiratory syndrome coronavirus 2	Homo sapiens	ILLUMINA	2020-08-11	Australia	Oceania	18	3547.25	3322	0.966291	106073503
SRR12753022	PRJNA613958	AMPLICON	SAMN16323875	SRX9224777	hCoV-19/Australia/VIC9205/2020	NextSeq 550	PAIRED	PCR	VIRAL RNA	Severe acute respiratory syndrome coronavirus 2	Homo sapiens	ILLUMINA	2020-08-23	Australia	Oceania	20	3270.53	3091	0.988095	97798725
SRR12753023	PRJNA613958	AMPLICON	SAMN16323507	SRX9224776	hCoV-19/Australia/VIC7927/2020	NextSeq 500	PAIRED	PCR	VIRAL RNA	Severe acute respiratory syndrome coronavirus 2	Homo sapiens	ILLUMINA	2020-08-06	Australia	Oceania	18	5031.5	5255	0.993947	150457061
SRR12753024	PRJNA613958	AMPLICON	SAMN16323506	SRX9224775	hCoV-19/Australia/VIC7926/2020	NextSeq 500	PAIRED	PCR	VIRAL RNA	Severe acute respiratory syndrome coronavirus 2	Homo sapiens	ILLUMINA	2020-08-06	Australia	Oceania	24	4677.11	4678	0.988563	139859482
SRR12753025	PRJNA613958	AMPLICON	SAMN16323505	SRX9224774	hCoV-19/Australia/VIC7925/2020	NextSeq 500	PAIRED	PCR	VIRAL RNA	Severe acute respiratory syndrome coronavirus 2	Homo sapiens	ILLUMINA	2020-08-07	Australia	Oceania	18	4541.79	4729	0.980236	135813085
SRR12753026	PRJNA613958	AMPLICON	SAMN16323504	SRX9224773	hCoV-19/Australia/VIC7924/2020	NextSeq 500	PAIRED	PCR	VIRAL RNA	Severe acute respiratory syndrome coronavirus 2	Homo sapiens	ILLUMINA	2020-08-06	Australia	Oceania	20	4903.93	5081	0.994449	146642263
SRR12753027	PRJNA613958	AMPLICON	SAMN16323503	SRX9224772	hCoV-19/Australia/VIC7923/2020	NextSeq 500	PAIRED	PCR	VIRAL RNA	Severe acute respiratory syndrome coronavirus 2	Homo sapiens	ILLUMINA	2020-08-06	Australia	Oceania	19	4919.63	5063	0.992409	147111785
SRR12753029	PRJNA613958	AMPLICON	SAMN16323501	SRX9224770	hCoV-19/Australia/VIC7921/2020	NextSeq 500	PAIRED	PCR	VIRAL RNA	Severe acute respiratory syndrome coronavirus 2	Homo sapiens	ILLUMINA	2020-08-06	Australia	Oceania	17	4827.72	4975	0.986791	144363362
SRR12753030	PRJNA613958	AMPLICON	SAMN16323500	SRX9224769	hCoV-19/Australia/VIC7920/2020	NextSeq 500	PAIRED	PCR	VIRAL RNA	Severe acute respiratory syndrome coronavirus 2	Homo sapiens	ILLUMINA	2020-08-06	Australia	Oceania	20	3746.13	3588	0.958466	112020407
SRR12753031	PRJNA613958	AMPLICON	SAMN16323499	SRX9224768	hCoV-19/Australia/VIC7919/2020	NextSeq 500	PAIRED	PCR	VIRAL RNA	Severe acute respiratory syndrome coronavirus 2	Homo sapiens	ILLUMINA	2020-08-16	Australia	Oceania	25	4690.53	4823	0.991171	140260771
SRR12753032	PRJNA613958	AMPLICON	SAMN16323202	SRX9224767	hCoV-19/Australia/VIC7970/2020	NextSeq 500	PAIRED	PCR	VIRAL RNA	Severe acute respiratory syndrome coronavirus 2	Homo sapiens	ILLUMINA	2020-08-06	Australia	Oceania	17	4741.9	4753	0.988596	141797151
SRR12753035	PRJNA613958	AMPLICON	SAMN16323496	SRX9224764	hCoV-19/Australia/VIC7916/2020	NextSeq 500	PAIRED	PCR	VIRAL RNA	Severe acute respiratory syndrome coronavirus 2	Homo sapiens	ILLUMINA	2020-08-03	Australia	Oceania	19	4188.53	4080	0.987058	125249583
SRR12753036	PRJNA613958	AMPLICON	SAMN16323495	SRX9224763	hCoV-19/Australia/VIC7915/2020	NextSeq 500	PAIRED	PCR	VIRAL RNA	Severe acute respiratory syndrome coronavirus 2	Homo sapiens	ILLUMINA	2020-08-06	Australia	Oceania	24	3768.81	3655	0.962713	112698599
SRR12753037	PRJNA613958	AMPLICON	SAMN16323494	SRX9224762	hCoV-19/Australia/VIC7912/2020	NextSeq 500	PAIRED	PCR	VIRAL RNA	Severe acute respiratory syndrome coronavirus 2	Homo sapiens	ILLUMINA	2020-08-06	Australia	Oceania	19	4584.27	4607	0.991907	137083548
SRR12753038	PRJNA613958	AMPLICON	SAMN16323493	SRX9224761	hCoV-19/Australia/VIC7911/2020	NextSeq 500	PAIRED	PCR	VIRAL RNA	Severe acute respiratory syndrome coronavirus 2	Homo sapiens	ILLUMINA	2020-08-06	Australia	Oceania	18	4603.92	4575	0.990503	137670998
SRR12753039	PRJNA613958	AMPLICON	SAMN16323492	SRX9224760	hCoV-19/Australia/VIC7910/2020	NextSeq 500	PAIRED	PCR	VIRAL RNA	Severe acute respiratory syndrome coronavirus 2	Homo sapiens	ILLUMINA	2020-08-06	Australia	Oceania	21	4920.55	5099	0.988663	147139108
SRR12753041	PRJNA613958	AMPLICON	SAMN16323490	SRX9224758	hCoV-19/Australia/VIC7908/2020	NextSeq 500	PAIRED	PCR	VIRAL RNA	Severe acute respiratory syndrome coronavirus 2	Homo sapiens	ILLUMINA	2020-08-16	Australia	Oceania	18	2813.11	2563	0.985988	84120424
SRR12753043	PRJNA613958	AMPLICON	SAMN16323201	SRX9224756	hCoV-19/Australia/VIC8346/2020	NextSeq 500	PAIRED	PCR	VIRAL RNA	Severe acute respiratory syndrome coronavirus 2	Homo sapiens	ILLUMINA	2020-08-07	Australia	Oceania	20	3955.76	3475	0.995954	118289054
SRR12753045	PRJNA613958	AMPLICON	SAMN16323487	SRX9224754	hCoV-19/Australia/VIC7905/2020	NextSeq 500	PAIRED	PCR	VIRAL RNA	Severe acute respiratory syndrome coronavirus 2	Homo sapiens	ILLUMINA	2020-08-16	Australia	Oceania	22	3573.81	3341	0.912885	106867511
SRR12753046	PRJNA613958	AMPLICON	SAMN16323486	SRX9224753	hCoV-19/Australia/VIC7904/2020	NextSeq 500	PAIRED	PCR	VIRAL RNA	Severe acute respiratory syndrome coronavirus 2	Homo sapiens	ILLUMINA	2020-08-06	Australia	Oceania	18	4762.87	4853	0.981239	142423997
SRR12753047	PRJNA613958	AMPLICON	SAMN16323179	SRX9224752	hCoV-19/Australia/VIC8138/2020	NextSeq 550	PAIRED	PCR	VIRAL RNA	Severe acute respiratory syndrome coronavirus 2	Homo sapiens	ILLUMINA	2020-08-06	Australia	Oceania	19	5077.34	5324	0.988663	151827762
SRR12753048	PRJNA613958	AMPLICON	SAMN16323170	SRX9224751	hCoV-19/Australia/VIC8127/2020	NextSeq 550	PAIRED	PCR	VIRAL RNA	Severe acute respiratory syndrome coronavirus 2	Homo sapiens	ILLUMINA	2020-08-06	Australia	Oceania	19	5261.56	5581	0.994248	157336566
SRR12753049	PRJNA613958	AMPLICON	SAMN16323169	SRX9224750	hCoV-19/Australia/VIC8126/2020	NextSeq 550	PAIRED	PCR	VIRAL RNA	Severe acute respiratory syndrome coronavirus 2	Homo sapiens	ILLUMINA	2020-08-06	Australia	Oceania	49	2709.71	1941	0.930375	81028317
SRR12753051	PRJNA613958	AMPLICON	SAMN16324003	SRX9225238	hCoV-19/Australia/VIC9397/2020	NextSeq 550	PAIRED	PCR	VIRAL RNA	Severe acute respiratory syndrome coronavirus 2	Homo sapiens	ILLUMINA	2020-08-18	Australia	Oceania	18	3077.67	2831	0.980102	92031567
SRR12753052	PRJNA613958	AMPLICON	SAMN16324002	SRX9225237	hCoV-19/Australia/VIC9396/2020	NextSeq 550	PAIRED	PCR	VIRAL RNA	Severe acute respiratory syndrome coronavirus 2	Homo sapiens	ILLUMINA	2020-08-18	Australia	Oceania	19	2992.57	2750	0.984784	89486873
SRR12753057	PRJNA613958	AMPLICON	SAMN16323998	SRX9225232	hCoV-19/Australia/VIC9389/2020	NextSeq 550	PAIRED	PCR	VIRAL RNA	Severe acute respiratory syndrome coronavirus 2	Homo sapiens	ILLUMINA	2020-08-21	Australia	Oceania	21	3002.87	2752	0.978497	89794674
SRR12753059	PRJNA613958	AMPLICON	SAMN16323996	SRX9225230	hCoV-19/Australia/VIC9387/2020	NextSeq 550	PAIRED	PCR	VIRAL RNA	Severe acute respiratory syndrome coronavirus 2	Homo sapiens	ILLUMINA	2020-08-19	Australia	Oceania	21	3117.58	2882	0.988162	93225049
SRR12753060	PRJNA613958	AMPLICON	SAMN16323995	SRX9225229	hCoV-19/Australia/VIC9386/2020	NextSeq 550	PAIRED	PCR	VIRAL RNA	Severe acute respiratory syndrome coronavirus 2	Homo sapiens	ILLUMINA	2020-08-19	Australia	Oceania	19	2830.06	2350	0.902719	84627197
SRR12753062	PRJNA613958	AMPLICON	SAMN16323993	SRX9225227	hCoV-19/Australia/VIC9384/2020	NextSeq 550	PAIRED	PCR	VIRAL RNA	Severe acute respiratory syndrome coronavirus 2	Homo sapiens	ILLUMINA	2020-08-19	Australia	Oceania	20	3172.78	2846	0.960539	94875585
SRR12753063	PRJNA613958	AMPLICON	SAMN16323992	SRX9225226	hCoV-19/Australia/VIC9383/2020	NextSeq 550	PAIRED	PCR	VIRAL RNA	Severe acute respiratory syndrome coronavirus 2	Homo sapiens	ILLUMINA	2020-08-19	Australia	Oceania	21	3690.5	3405	0.990971	110357124
SRR12753066	PRJNA613958	AMPLICON	SAMN16323989	SRX9225223	hCoV-19/Australia/VIC9325/2020	NextSeq 550	PAIRED	PCR	VIRAL RNA	Severe acute respiratory syndrome coronavirus 2	Homo sapiens	ILLUMINA	2020-08-21	Australia	Oceania	28	4256.06	4139	0.995954	127269057
SRR12753068	PRJNA613958	AMPLICON	SAMN16323988	SRX9225221	hCoV-19/Australia/VIC9324/2020	NextSeq 550	PAIRED	PCR	VIRAL RNA	Severe acute respiratory syndrome coronavirus 2	Homo sapiens	ILLUMINA	2020-08-19	Australia	Oceania	17	3886.46	3680	0.988329	116216957
SRR12753069	PRJNA613958	AMPLICON	SAMN16323987	SRX9225220	hCoV-19/Australia/VIC9323/2020	NextSeq 550	PAIRED	PCR	VIRAL RNA	Severe acute respiratory syndrome coronavirus 2	Homo sapiens	ILLUMINA	2020-08-19	Australia	Oceania	16	3677.65	3522	0.993546	109972704
SRR12753070	PRJNA613958	AMPLICON	SAMN16323986	SRX9225219	hCoV-19/Australia/VIC9322/2020	NextSeq 550	PAIRED	PCR	VIRAL RNA	Severe acute respiratory syndrome coronavirus 2	Homo sapiens	ILLUMINA	2020-08-20	Australia	Oceania	20	4286.77	4194	0.995954	128187229
SRR12753071	PRJNA613958	AMPLICON	SAMN16323985	SRX9225218	hCoV-19/Australia/VIC9321/2020	NextSeq 550	PAIRED	PCR	VIRAL RNA	Severe acute respiratory syndrome coronavirus 2	Homo sapiens	ILLUMINA	2020-08-20	Australia	Oceania	14	3956.96	3922	0.968063	118325051
SRR12753073	PRJNA613958	AMPLICON	SAMN16323983	SRX9225216	hCoV-19/Australia/VIC9319/2020	NextSeq 550	PAIRED	PCR	VIRAL RNA	Severe acute respiratory syndrome coronavirus 2	Homo sapiens	ILLUMINA	2020-08-24	Australia	Oceania	19	3800.35	3596	0.988663	113641930
SRR12753075	PRJNA613958	AMPLICON	SAMN16323355	SRX9225214	hCoV-19/Australia/VIC8175/2020	NextSeq 550	PAIRED	PCR	VIRAL RNA	Severe acute respiratory syndrome coronavirus 2	Homo sapiens	ILLUMINA	2020-08-13	Australia	Oceania	23	3781.38	3526	0.932448	113074661
SRR12753076	PRJNA613958	AMPLICON	SAMN16323354	SRX9225213	hCoV-19/Australia/VIC8174/2020	NextSeq 550	PAIRED	PCR	VIRAL RNA	Severe acute respiratory syndrome coronavirus 2	Homo sapiens	ILLUMINA	2020-08-13	Australia	Oceania	20	4431.05	4328	0.988663	132501613
SRR12753077	PRJNA613958	AMPLICON	SAMN16323353	SRX9225212	hCoV-19/Australia/VIC8324/2020	NextSeq 550	PAIRED	PCR	VIRAL RNA	Severe acute respiratory syndrome coronavirus 2	Homo sapiens	ILLUMINA	2020-08-12	Australia	Oceania	17	4957.67	5337	0.983346	148249206
SRR12753078	PRJNA613958	AMPLICON	SAMN16323352	SRX9225211	hCoV-19/Australia/VIC8323/2020	NextSeq 550	PAIRED	PCR	VIRAL RNA	Severe acute respiratory syndrome coronavirus 2	Homo sapiens	ILLUMINA	2020-08-12	Australia	Oceania	15	5018.11	5259	0.992676	150056509
SRR12753079	PRJNA613958	AMPLICON	SAMN16323351	SRX9225210	hCoV-19/Australia/VIC8055/2020	NextSeq 500	PAIRED	PCR	VIRAL RNA	Severe acute respiratory syndrome coronavirus 2	Homo sapiens	ILLUMINA	2020-08-13	Australia	Oceania	20	5176.63	5442	0.988764	154796681
SRR12753081	PRJNA613958	AMPLICON	SAMN16323349	SRX9225208	hCoV-19/Australia/VIC8053/2020	NextSeq 500	PAIRED	PCR	VIRAL RNA	Severe acute respiratory syndrome coronavirus 2	Homo sapiens	ILLUMINA	2020-08-12	Australia	Oceania	22	5253.27	5495	0.994449	157088521
SRR12753082	PRJNA613958	AMPLICON	SAMN16323187	SRX9225207	hCoV-19/Australia/VIC7968/2020	NextSeq 500	PAIRED	PCR	VIRAL RNA	Severe acute respiratory syndrome coronavirus 2	Homo sapiens	ILLUMINA	2020-08-14	Australia	Oceania	19	4825.21	4853	0.988663	144288252
SRR12753083	PRJNA613958	AMPLICON	SAMN16323348	SRX9225206	hCoV-19/Australia/VIC8052/2020	NextSeq 500	PAIRED	PCR	VIRAL RNA	Severe acute respiratory syndrome coronavirus 2	Homo sapiens	ILLUMINA	2020-08-12	Australia	Oceania	18	4355.09	4444	0.978363	130230321
SRR12753084	PRJNA613958	AMPLICON	SAMN16323347	SRX9225205	hCoV-19/Australia/VIC8322/2020	NextSeq 550	PAIRED	PCR	VIRAL RNA	Severe acute respiratory syndrome coronavirus 2	Homo sapiens	ILLUMINA	2020-08-13	Australia	Oceania	20	5134.81	5378	0.987259	153546121
SRR12753085	PRJNA613958	AMPLICON	SAMN16323346	SRX9225204	hCoV-19/Australia/VIC8051/2020	NextSeq 500	PAIRED	PCR	VIRAL RNA	Severe acute respiratory syndrome coronavirus 2	Homo sapiens	ILLUMINA	2020-08-12	Australia	Oceania	18	5486.64	5808	0.994917	164066895
SRR12753086	PRJNA613958	AMPLICON	SAMN16323345	SRX9225203	hCoV-19/Australia/VIC8320/2020	NextSeq 550	PAIRED	PCR	VIRAL RNA	Severe acute respiratory syndrome coronavirus 2	Homo sapiens	ILLUMINA	2020-08-12	Australia	Oceania	16	4601.02	4853	0.969033	137584284
SRR12753090	PRJNA613958	AMPLICON	SAMN16323341	SRX9225199	hCoV-19/Australia/VIC8665/2020	NextSeq 500	PAIRED	PCR	VIRAL RNA	Severe acute respiratory syndrome coronavirus 2	Homo sapiens	ILLUMINA	2020-08-11	Australia	Oceania	17	4669.58	4675	0.989767	139634448
SRR12753091	PRJNA613958	AMPLICON	SAMN16323340	SRX9225198	hCoV-19/Australia/VIC8050/2020	NextSeq 500	PAIRED	PCR	VIRAL RNA	Severe acute respiratory syndrome coronavirus 2	Homo sapiens	ILLUMINA	2020-08-12	Australia	Oceania	18	5243.78	5477	0.995419	156804625
SRR12753092	PRJNA613958	AMPLICON	SAMN16323339	SRX9225197	hCoV-19/Australia/VIC8662/2020	NextSeq 500	PAIRED	PCR	VIRAL RNA	Severe acute respiratory syndrome coronavirus 2	Homo sapiens	ILLUMINA	2020-08-12	Australia	Oceania	16	1472.53	1188	0.934421	44033094
SRR12753093	PRJNA613958	AMPLICON	SAMN16323186	SRX9225196	hCoV-19/Australia/VIC8145/2020	NextSeq 550	PAIRED	PCR	VIRAL RNA	Severe acute respiratory syndrome coronavirus 2	Homo sapiens	ILLUMINA	2020-08-05	Australia	Oceania	19	5235.34	5560	0.992242	156552325
SRR12753095	PRJNA613958	AMPLICON	SAMN16323337	SRX9225194	hCoV-19/Australia/VIC8661/2020	NextSeq 500	PAIRED	PCR	VIRAL RNA	Severe acute respiratory syndrome coronavirus 2	Homo sapiens	ILLUMINA	2020-08-13	Australia	Oceania	21	4561.46	4493	0.988396	136401317
SRR12753097	PRJNA613958	AMPLICON	SAMN16323335	SRX9225192	hCoV-19/Australia/VIC8171/2020	NextSeq 550	PAIRED	PCR	VIRAL RNA	Severe acute respiratory syndrome coronavirus 2	Homo sapiens	ILLUMINA	2020-08-13	Australia	Oceania	22	4640.89	4615	0.988663	138776442
SRR12753098	PRJNA613958	AMPLICON	SAMN16323218	SRX9225191	hCoV-19/Australia/VIC8352/2020	NextSeq 500	PAIRED	PCR	VIRAL RNA	Severe acute respiratory syndrome coronavirus 2	Homo sapiens	ILLUMINA	2020-08-11	Australia	Oceania	19	3910.52	3470	0.995954	116936364
SRR12753099	PRJNA613958	AMPLICON	SAMN16323658	SRX9225190	hCoV-19/Australia/VIC8076/2020	NextSeq 550	PAIRED	PCR	VIRAL RNA	Severe acute respiratory syndrome coronavirus 2	Homo sapiens	ILLUMINA	2020-08-18	Australia	Oceania	25	5159.09	5434	0.988663	154272240
SRR12753100	PRJNA613958	AMPLICON	SAMN16323657	SRX9225189	hCoV-19/Australia/VIC11357/2020	NextSeq 550	PAIRED	PCR	VIRAL RNA	Severe acute respiratory syndrome coronavirus 2	Homo sapiens	ILLUMINA	2020-08-15	Australia	Oceania	18	4736.64	4705	0.988663	141639741
SRR12753102	PRJNA613958	AMPLICON	SAMN16323655	SRX9225187	hCoV-19/Australia/VIC9875/2020	NextSeq 550	PAIRED	PCR	VIRAL RNA	Severe acute respiratory syndrome coronavirus 2	Homo sapiens	ILLUMINA	2020-08-15	Australia	Oceania	20	4828.19	4930	0.994549	144377399
SRR12753103	PRJNA613958	AMPLICON	SAMN16323654	SRX9225186	hCoV-19/Australia/VIC8125/2020	NextSeq 550	PAIRED	PCR	VIRAL RNA	Severe acute respiratory syndrome coronavirus 2	Homo sapiens	ILLUMINA	2020-08-15	Australia	Oceania	19	4882.07	5059	0.988162	145988579
SRR12753104	PRJNA613958	AMPLICON	SAMN16323653	SRX9225185	hCoV-19/Australia/VIC8124/2020	NextSeq 550	PAIRED	PCR	VIRAL RNA	Severe acute respiratory syndrome coronavirus 2	Homo sapiens	ILLUMINA	2020-08-15	Australia	Oceania	16	4903.72	5067	0.98863	146635913
SRR12753105	PRJNA613958	AMPLICON	SAMN16323652	SRX9225184	hCoV-19/Australia/VIC8123/2020	NextSeq 550	PAIRED	PCR	VIRAL RNA	Severe acute respiratory syndrome coronavirus 2	Homo sapiens	ILLUMINA	2020-08-14	Australia	Oceania	19	4926.21	5084	0.988663	147308516
SRR12753106	PRJNA613958	AMPLICON	SAMN16323651	SRX9225183	hCoV-19/Australia/VIC8122/2020	NextSeq 550	PAIRED	PCR	VIRAL RNA	Severe acute respiratory syndrome coronavirus 2	Homo sapiens	ILLUMINA	2020-08-15	Australia	Oceania	20	4660.44	5061	0.962512	139361032
SRR12753107	PRJNA613958	AMPLICON	SAMN16323650	SRX9225182	hCoV-19/Australia/VIC8121/2020	NextSeq 550	PAIRED	PCR	VIRAL RNA	Severe acute respiratory syndrome coronavirus 2	Homo sapiens	ILLUMINA	2020-08-15	Australia	Oceania	20	5014.15	5170	0.988663	149938101
SRR12753108	PRJNA613958	AMPLICON	SAMN16323649	SRX9225181	hCoV-19/Australia/VIC8075/2020	NextSeq 550	PAIRED	PCR	VIRAL RNA	Severe acute respiratory syndrome coronavirus 2	Homo sapiens	ILLUMINA	2020-08-15	Australia	Oceania	18	4090.32	3946	0.988463	122312843
SRR12753109	PRJNA613958	AMPLICON	SAMN16323217	SRX9225180	hCoV-19/Australia/VIC7974/2020	NextSeq 500	PAIRED	PCR	VIRAL RNA	Severe acute respiratory syndrome coronavirus 2	Homo sapiens	ILLUMINA	2020-08-13	Australia	Oceania	19	4814.15	5023	0.979668	143957660
SRR12753110	PRJNA613958	AMPLICON	SAMN16323648	SRX9225179	hCoV-19/Australia/VIC8074/2020	NextSeq 550	PAIRED	PCR	VIRAL RNA	Severe acute respiratory syndrome coronavirus 2	Homo sapiens	ILLUMINA	2020-08-17	Australia	Oceania	21	4880.3	4989	0.98863	145935592
SRR12753111	PRJNA613958	AMPLICON	SAMN16323647	SRX9225178	hCoV-19/Australia/VIC8073/2020	NextSeq 550	PAIRED	PCR	VIRAL RNA	Severe acute respiratory syndrome coronavirus 2	Homo sapiens	ILLUMINA	2020-08-17	Australia	Oceania	18	5071.46	5391	0.987493	151651721
SRR12753114	PRJNA613958	AMPLICON	SAMN16323644	SRX9225175	hCoV-19/Australia/VIC8070/2020	NextSeq 550	PAIRED	PCR	VIRAL RNA	Severe acute respiratory syndrome coronavirus 2	Homo sapiens	ILLUMINA	2020-08-17	Australia	Oceania	16	4697.3	4716	0.988496	140463329
SRR12753115	PRJNA613958	AMPLICON	SAMN16323643	SRX9225174	hCoV-19/Australia/VIC8069/2020	NextSeq 550	PAIRED	PCR	VIRAL RNA	Severe acute respiratory syndrome coronavirus 2	Homo sapiens	ILLUMINA	2020-08-17	Australia	Oceania	21	4821.58	4922	0.988663	144179829
SRR12753116	PRJNA613958	AMPLICON	SAMN16323642	SRX9225173	hCoV-19/Australia/VIC8067/2020	NextSeq 550	PAIRED	PCR	VIRAL RNA	Severe acute respiratory syndrome coronavirus 2	Homo sapiens	ILLUMINA	2020-08-18	Australia	Oceania	16	4222.75	4202	0.98027	126272983
SRR12753117	PRJNA613958	AMPLICON	SAMN16323641	SRX9225172	hCoV-19/Australia/VIC8066/2020	NextSeq 550	PAIRED	PCR	VIRAL RNA	Severe acute respiratory syndrome coronavirus 2	Homo sapiens	ILLUMINA	2020-08-15	Australia	Oceania	43	3475.07	2846	0.922984	103915036
SRR12753120	PRJNA613958	AMPLICON	SAMN16323216	SRX9225169	hCoV-19/Australia/VIC7973/2020	NextSeq 500	PAIRED	PCR	VIRAL RNA	Severe acute respiratory syndrome coronavirus 2	Homo sapiens	ILLUMINA	2020-08-12	Australia	Oceania	22	4404.12	4462	0.979166	131696474
SRR12753123	PRJNA613958	AMPLICON	SAMN16323636	SRX9225166	hCoV-19/Australia/VIC8120/2020	NextSeq 550	PAIRED	PCR	VIRAL RNA	Severe acute respiratory syndrome coronavirus 2	Homo sapiens	ILLUMINA	2020-08-18	Australia	Oceania	20	4305.98	4381	0.976892	128761788
SRR12753124	PRJNA613958	AMPLICON	SAMN16323635	SRX9225165	hCoV-19/Australia/VIC8108/2020	NextSeq 550	PAIRED	PCR	VIRAL RNA	Severe acute respiratory syndrome coronavirus 2	Homo sapiens	ILLUMINA	2020-08-18	Australia	Oceania	18	5029.8	5230	0.988663	150405988
SRR12753125	PRJNA613958	AMPLICON	SAMN16323634	SRX9225164	hCoV-19/Australia/VIC8107/2020	NextSeq 550	PAIRED	PCR	VIRAL RNA	Severe acute respiratory syndrome coronavirus 2	Homo sapiens	ILLUMINA	2020-08-18	Australia	Oceania	22	4868.66	4962	0.988663	145587511
SRR12753128	PRJNA613958	AMPLICON	SAMN16323631	SRX9225161	hCoV-19/Australia/VIC8105/2020	NextSeq 550	PAIRED	PCR	VIRAL RNA	Severe acute respiratory syndrome coronavirus 2	Homo sapiens	ILLUMINA	2020-08-16	Australia	Oceania	21	5079.88	5321	0.988663	151903572
SRR12753129	PRJNA613958	AMPLICON	SAMN16323630	SRX9225160	hCoV-19/Australia/VIC8104/2020	NextSeq 550	PAIRED	PCR	VIRAL RNA	Severe acute respiratory syndrome coronavirus 2	Homo sapiens	ILLUMINA	2020-08-16	Australia	Oceania	66	3167.46	2569	0.937297	94716493
SRR12753130	PRJNA613958	AMPLICON	SAMN16323629	SRX9225159	hCoV-19/Australia/VIC8103/2020	NextSeq 550	PAIRED	PCR	VIRAL RNA	Severe acute respiratory syndrome coronavirus 2	Homo sapiens	ILLUMINA	2020-08-16	Australia	Oceania	18	4599.42	4631	0.988964	137536430
SRR12753132	PRJNA613958	AMPLICON	SAMN16323628	SRX9225157	hCoV-19/Australia/VIC8102/2020	NextSeq 550	PAIRED	PCR	VIRAL RNA	Severe acute respiratory syndrome coronavirus 2	Homo sapiens	ILLUMINA	2020-08-16	Australia	Oceania	20	4927.84	4994	0.988663	147357227
SRR12753134	PRJNA613958	AMPLICON	SAMN16323626	SRX9225155	hCoV-19/Australia/VIC8100/2020	NextSeq 550	PAIRED	PCR	VIRAL RNA	Severe acute respiratory syndrome coronavirus 2	Homo sapiens	ILLUMINA	2020-08-16	Australia	Oceania	16	3400.32	3111	0.967629	101679905
SRR12753135	PRJNA613958	AMPLICON	SAMN16323625	SRX9225154	hCoV-19/Australia/VIC8099/2020	NextSeq 550	PAIRED	PCR	VIRAL RNA	Severe acute respiratory syndrome coronavirus 2	Homo sapiens	ILLUMINA	2020-08-16	Australia	Oceania	57	3556.2	3141	0.941477	106341035
SRR12753136	PRJNA613958	AMPLICON	SAMN16323624	SRX9225153	hCoV-19/Australia/VIC8098/2020	NextSeq 550	PAIRED	PCR	VIRAL RNA	Severe acute respiratory syndrome coronavirus 2	Homo sapiens	ILLUMINA	2020-08-16	Australia	Oceania	17	5082.74	5338	0.98863	151989321
SRR12753138	PRJNA613958	AMPLICON	SAMN16323622	SRX9225151	hCoV-19/Australia/VIC8096/2020	NextSeq 550	PAIRED	PCR	VIRAL RNA	Severe acute respiratory syndrome coronavirus 2	Homo sapiens	ILLUMINA	2020-08-16	Australia	Oceania	19	4785.78	4882	0.988563	143109292
SRR12753139	PRJNA613958	AMPLICON	SAMN16323621	SRX9225150	hCoV-19/Australia/VIC8095/2020	NextSeq 550	PAIRED	PCR	VIRAL RNA	Severe acute respiratory syndrome coronavirus 2	Homo sapiens	ILLUMINA	2020-08-16	Australia	Oceania	29	2765.35	2381	0.914055	82692165
SRR12753140	PRJNA613958	AMPLICON	SAMN16323620	SRX9225149	hCoV-19/Australia/VIC8094/2020	NextSeq 550	PAIRED	PCR	VIRAL RNA	Severe acute respiratory syndrome coronavirus 2	Homo sapiens	ILLUMINA	2020-08-16	Australia	Oceania	19	4932.2	5139	0.988663	147487569
SRR12753141	PRJNA613958	AMPLICON	SAMN16323619	SRX9225148	hCoV-19/Australia/VIC8093/2020	NextSeq 550	PAIRED	PCR	VIRAL RNA	Severe acute respiratory syndrome coronavirus 2	Homo sapiens	ILLUMINA	2020-08-15	Australia	Oceania	22	5076.04	5301	0.992877	151788963
SRR12753142	PRJNA613958	AMPLICON	SAMN16323214	SRX9225147	hCoV-19/Australia/VIC7972/2020	NextSeq 500	PAIRED	PCR	VIRAL RNA	Severe acute respiratory syndrome coronavirus 2	Homo sapiens	ILLUMINA	2020-08-12	Australia	Oceania	24	3787.24	3502	0.91867	113249880
SRR12753143	PRJNA613958	AMPLICON	SAMN16323618	SRX9225146	hCoV-19/Australia/VIC8092/2020	NextSeq 550	PAIRED	PCR	VIRAL RNA	Severe acute respiratory syndrome coronavirus 2	Homo sapiens	ILLUMINA	2020-08-16	Australia	Oceania	22	4625.41	4750	0.977293	138313779
SRR12753144	PRJNA613958	AMPLICON	SAMN16323617	SRX9225145	hCoV-19/Australia/VIC8091/2020	NextSeq 550	PAIRED	PCR	VIRAL RNA	Severe acute respiratory syndrome coronavirus 2	Homo sapiens	ILLUMINA	2020-08-16	Australia	Oceania	22	4289.16	4315	0.978464	128258863
SRR12753148	PRJNA613958	AMPLICON	SAMN16323829	SRX9225141	hCoV-19/Australia/VIC9096/2020	NextSeq 550	PAIRED	PCR	VIRAL RNA	Severe acute respiratory syndrome coronavirus 2	Homo sapiens	ILLUMINA	2020-08-19	Australia	Oceania	20	3729.27	3529	0.988663	111516221
SRR12753149	PRJNA613958	AMPLICON	SAMN16323235	SRX9225140	hCoV-19/Australia/VIC7985/2020	NextSeq 500	PAIRED	PCR	VIRAL RNA	Severe acute respiratory syndrome coronavirus 2	Homo sapiens	ILLUMINA	2020-08-13	Australia	Oceania	20	4999.38	5107	0.990904	149496342
SRR12753150	PRJNA613958	AMPLICON	SAMN16323828	SRX9225139	hCoV-19/Australia/VIC9093/2020	NextSeq 550	PAIRED	PCR	VIRAL RNA	Severe acute respiratory syndrome coronavirus 2	Homo sapiens	ILLUMINA	2020-08-19	Australia	Oceania	19	1151.81	977	0.909407	34442463
SRR12753151	PRJNA613958	AMPLICON	SAMN16323827	SRX9225138	hCoV-19/Australia/VIC9092/2020	NextSeq 550	PAIRED	PCR	VIRAL RNA	Severe acute respiratory syndrome coronavirus 2	Homo sapiens	ILLUMINA	2020-08-19	Australia	Oceania	19	3389.84	3189	0.988663	101366238
SRR12753152	PRJNA613958	AMPLICON	SAMN16323826	SRX9225137	hCoV-19/Australia/VIC9091/2020	NextSeq 550	PAIRED	PCR	VIRAL RNA	Severe acute respiratory syndrome coronavirus 2	Homo sapiens	ILLUMINA	2020-08-20	Australia	Oceania	16	3174.16	2812	0.961275	94916985
SRR12753153	PRJNA613958	AMPLICON	SAMN16323825	SRX9225136	hCoV-19/Australia/VIC9090/2020	NextSeq 550	PAIRED	PCR	VIRAL RNA	Severe acute respiratory syndrome coronavirus 2	Homo sapiens	ILLUMINA	2020-08-19	Australia	Oceania	18	3619.03	3336	0.988663	108219716
SRR12753154	PRJNA613958	AMPLICON	SAMN16323824	SRX9225135	hCoV-19/Australia/VIC9088/2020	NextSeq 550	PAIRED	PCR	VIRAL RNA	Severe acute respiratory syndrome coronavirus 2	Homo sapiens	ILLUMINA	2020-08-20	Australia	Oceania	19	3462.2	3204	0.988663	103530283
SRR12753155	PRJNA613958	AMPLICON	SAMN16323823	SRX9225134	hCoV-19/Australia/VIC9235/2020	NextSeq 550	PAIRED	PCR	VIRAL RNA	Severe acute respiratory syndrome coronavirus 2	Homo sapiens	ILLUMINA	2020-08-19	Australia	Oceania	22	3552.68	3274	0.946862	106235806
SRR12753156	PRJNA613958	AMPLICON	SAMN16323822	SRX9225133	hCoV-19/Australia/VIC9086/2020	NextSeq 550	PAIRED	PCR	VIRAL RNA	Severe acute respiratory syndrome coronavirus 2	Homo sapiens	ILLUMINA	2020-08-20	Australia	Oceania	20	3419.66	3082	0.988663	102258158
SRR12753157	PRJNA613958	AMPLICON	SAMN16323821	SRX9225132	hCoV-19/Australia/VIC9085/2020	NextSeq 550	PAIRED	PCR	VIRAL RNA	Severe acute respiratory syndrome coronavirus 2	Homo sapiens	ILLUMINA	2020-08-20	Australia	Oceania	18	2274.09	1997	0.977226	68002231
SRR12753161	PRJNA613958	AMPLICON	SAMN16323818	SRX9225128	hCoV-19/Australia/VIC9078/2020	NextSeq 550	PAIRED	PCR	VIRAL RNA	Severe acute respiratory syndrome coronavirus 2	Homo sapiens	ILLUMINA	2020-08-21	Australia	Oceania	17	3439.18	3156	0.976257	102841711
SRR12753162	PRJNA613958	AMPLICON	SAMN16323817	SRX9225127	hCoV-19/Australia/VIC9077/2020	NextSeq 550	PAIRED	PCR	VIRAL RNA	Severe acute respiratory syndrome coronavirus 2	Homo sapiens	ILLUMINA	2020-08-21	Australia	Oceania	24	2904.27	2582	0.967395	86846317
SRR12753163	PRJNA613958	AMPLICON	SAMN16323816	SRX9225126	hCoV-19/Australia/VIC9071/2020	NextSeq 550	PAIRED	PCR	VIRAL RNA	Severe acute respiratory syndrome coronavirus 2	Homo sapiens	ILLUMINA	2020-08-20	Australia	Oceania	23	4846.54	5712	0.958834	144926152
SRR12753164	PRJNA613958	AMPLICON	SAMN16323815	SRX9225125	hCoV-19/Australia/VIC9070/2020	NextSeq 550	PAIRED	PCR	VIRAL RNA	Severe acute respiratory syndrome coronavirus 2	Homo sapiens	ILLUMINA	2020-08-18	Australia	Oceania	16	3266.11	2937	0.978999	97666537
SRR12753165	PRJNA613958	AMPLICON	SAMN16323814	SRX9225124	hCoV-19/Australia/VIC9069/2020	NextSeq 550	PAIRED	PCR	VIRAL RNA	Severe acute respiratory syndrome coronavirus 2	Homo sapiens	ILLUMINA	2020-08-19	Australia	Oceania	15	3053.39	2714	0.97114	91305629
SRR12753169	PRJNA613958	AMPLICON	SAMN16323810	SRX9225120	hCoV-19/Australia/VIC9062/2020	NextSeq 550	PAIRED	PCR	VIRAL RNA	Severe acute respiratory syndrome coronavirus 2	Homo sapiens	ILLUMINA	2020-08-20	Australia	Oceania	22	2371.99	1935	0.958265	70929718
SRR12753170	PRJNA613958	AMPLICON	SAMN16323788	SRX9225119	hCoV-19/Australia/VIC8281/2020	NextSeq 550	PAIRED	PCR	VIRAL RNA	Severe acute respiratory syndrome coronavirus 2	Homo sapiens	ILLUMINA	2020-08-19	Australia	Oceania	18	5107.95	5242	0.991941	152743151
SRR12753171	PRJNA613958	AMPLICON	SAMN16323787	SRX9225118	hCoV-19/Australia/VIC8315/2020	NextSeq 550	PAIRED	PCR	VIRAL RNA	Severe acute respiratory syndrome coronavirus 2	Homo sapiens	ILLUMINA	2020-08-06	Australia	Oceania	20	4875.64	5107	0.98562	145796191
SRR12753172	PRJNA613958	AMPLICON	SAMN16323786	SRX9225117	hCoV-19/Australia/VIC8314/2020	NextSeq 550	PAIRED	PCR	VIRAL RNA	Severe acute respiratory syndrome coronavirus 2	Homo sapiens	ILLUMINA	2020-08-05	Australia	Oceania	18	5236.28	5435	0.994248	156580576
SRR12753174	PRJNA613958	AMPLICON	SAMN16323784	SRX9225115	hCoV-19/Australia/VIC8311/2020	NextSeq 550	PAIRED	PCR	VIRAL RNA	Severe acute respiratory syndrome coronavirus 2	Homo sapiens	ILLUMINA	2020-08-19	Australia	Oceania	13	4416.93	4588	0.9587	132079441
SRR12753175	PRJNA613958	AMPLICON	SAMN16323783	SRX9225114	hCoV-19/Australia/VIC8309/2020	NextSeq 550	PAIRED	PCR	VIRAL RNA	Severe acute respiratory syndrome coronavirus 2	Homo sapiens	ILLUMINA	2020-08-17	Australia	Oceania	16	4759.84	5061	0.980069	142333404
SRR12753178	PRJNA613958	AMPLICON	SAMN16323780	SRX9225111	hCoV-19/Australia/VIC8306/2020	NextSeq 550	PAIRED	PCR	VIRAL RNA	Severe acute respiratory syndrome coronavirus 2	Homo sapiens	ILLUMINA	2020-08-17	Australia	Oceania	18	5210.89	5389	0.995753	155821361
SRR12753179	PRJNA613958	AMPLICON	SAMN16323779	SRX9225110	hCoV-19/Australia/VIC8305/2020	NextSeq 550	PAIRED	PCR	VIRAL RNA	Severe acute respiratory syndrome coronavirus 2	Homo sapiens	ILLUMINA	2020-08-12	Australia	Oceania	17	4696.61	4743	0.988663	140442758
SRR12753181	PRJNA613958	AMPLICON	SAMN16323778	SRX9225108	hCoV-19/Australia/VIC8304/2020	NextSeq 550	PAIRED	PCR	VIRAL RNA	Severe acute respiratory syndrome coronavirus 2	Homo sapiens	ILLUMINA	2020-08-19	Australia	Oceania	22	4853.22	5045	0.979734	145125890
SRR12753182	PRJNA613958	AMPLICON	SAMN16323777	SRX9225107	hCoV-19/Australia/VIC8303/2020	NextSeq 550	PAIRED	PCR	VIRAL RNA	Severe acute respiratory syndrome coronavirus 2	Homo sapiens	ILLUMINA	2020-08-06	Australia	Oceania	15	4804.54	5009	0.979734	143670180
SRR12753184	PRJNA613958	AMPLICON	SAMN16323775	SRX9225105	hCoV-19/Australia/VIC8280/2020	NextSeq 550	PAIRED	PCR	VIRAL RNA	Severe acute respiratory syndrome coronavirus 2	Homo sapiens	ILLUMINA	2020-08-20	Australia	Oceania	16	5078.89	5245	0.995887	151874152
SRR12753185	PRJNA613958	AMPLICON	SAMN16323774	SRX9225104	hCoV-19/Australia/VIC8279/2020	NextSeq 550	PAIRED	PCR	VIRAL RNA	Severe acute respiratory syndrome coronavirus 2	Homo sapiens	ILLUMINA	2020-08-19	Australia	Oceania	17	2389.28	1949	0.907969	71446767
SRR12753186	PRJNA613958	AMPLICON	SAMN16323773	SRX9225103	hCoV-19/Australia/VIC8278/2020	NextSeq 550	PAIRED	PCR	VIRAL RNA	Severe acute respiratory syndrome coronavirus 2	Homo sapiens	ILLUMINA	2020-08-19	Australia	Oceania	17	4792.42	4771	0.988596	143307765
SRR12753190	PRJNA613958	AMPLICON	SAMN16323769	SRX9225099	hCoV-19/Australia/VIC8272/2020	NextSeq 550	PAIRED	PCR	VIRAL RNA	Severe acute respiratory syndrome coronavirus 2	Homo sapiens	ILLUMINA	2020-08-06	Australia	Oceania	27	3478.45	3136	0.91138	104016008
SRR12753191	PRJNA613958	AMPLICON	SAMN16323229	SRX9225098	hCoV-19/Australia/VIC7982/2020	NextSeq 500	PAIRED	PCR	VIRAL RNA	Severe acute respiratory syndrome coronavirus 2	Homo sapiens	ILLUMINA	2020-08-13	Australia	Oceania	20	4844.26	4979	0.98863	144857923
SRR12753192	PRJNA613958	AMPLICON	SAMN16323175	SRX9225097	hCoV-19/Australia/VIC8132/2020	NextSeq 550	PAIRED	PCR	VIRAL RNA	Severe acute respiratory syndrome coronavirus 2	Homo sapiens	ILLUMINA	2020-08-04	Australia	Oceania	18	4348.2	4518	0.976992	130024162
SRR12753193	PRJNA613958	AMPLICON	SAMN16323768	SRX9225096	hCoV-19/Australia/VIC8270/2020	NextSeq 550	PAIRED	PCR	VIRAL RNA	Severe acute respiratory syndrome coronavirus 2	Homo sapiens	ILLUMINA	2020-08-12	Australia	Oceania	17	4145.66	4159	0.955021	123967619
SRR12753199	PRJNA613958	AMPLICON	SAMN16323762	SRX9225090	hCoV-19/Australia/VIC8266/2020	NextSeq 550	PAIRED	PCR	VIRAL RNA	Severe acute respiratory syndrome coronavirus 2	Homo sapiens	ILLUMINA	2020-08-20	Australia	Oceania	17	5280.23	5519	0.995954	157894644
SRR12753201	PRJNA613958	AMPLICON	SAMN16323760	SRX9225088	hCoV-19/Australia/VIC8261/2020	NextSeq 550	PAIRED	PCR	VIRAL RNA	Severe acute respiratory syndrome coronavirus 2	Homo sapiens	ILLUMINA	2020-08-20	Australia	Oceania	18	4210.22	4274	0.949035	125898116
SRR12753202	PRJNA613958	AMPLICON	SAMN16323759	SRX9225087	hCoV-19/Australia/VIC8255/2020	NextSeq 550	PAIRED	PCR	VIRAL RNA	Severe acute respiratory syndrome coronavirus 2	Homo sapiens	ILLUMINA	2020-08-19	Australia	Oceania	18	4604.99	4835	0.957161	137703022
SRR12753205	PRJNA613958	AMPLICON	SAMN16323757	SRX9225084	hCoV-19/Australia/VIC8297/2020	NextSeq 550	PAIRED	PCR	VIRAL RNA	Severe acute respiratory syndrome coronavirus 2	Homo sapiens	ILLUMINA	2020-08-15	Australia	Oceania	19	5338.71	5590	0.995786	159643571
SRR12753207	PRJNA613958	AMPLICON	SAMN16323755	SRX9225082	hCoV-19/Australia/VIC8295/2020	NextSeq 550	PAIRED	PCR	VIRAL RNA	Severe acute respiratory syndrome coronavirus 2	Homo sapiens	ILLUMINA	2020-08-14	Australia	Oceania	22	4832.36	5036	0.979734	144502153
SRR12753208	PRJNA613958	AMPLICON	SAMN16323754	SRX9225081	hCoV-19/Australia/VIC8293/2020	NextSeq 550	PAIRED	PCR	VIRAL RNA	Severe acute respiratory syndrome coronavirus 2	Homo sapiens	ILLUMINA	2020-08-16	Australia	Oceania	20	4398.58	4539	0.957797	131530711
SRR12753209	PRJNA613958	AMPLICON	SAMN16323753	SRX9225080	hCoV-19/Australia/VIC8254/2020	NextSeq 550	PAIRED	PCR	VIRAL RNA	Severe acute respiratory syndrome coronavirus 2	Homo sapiens	ILLUMINA	2020-08-14	Australia	Oceania	20	4549.55	4762	0.96278	136045134
SRR12753211	PRJNA613958	AMPLICON	SAMN16323751	SRX9225078	hCoV-19/Australia/VIC8248/2020	NextSeq 550	PAIRED	PCR	VIRAL RNA	Severe acute respiratory syndrome coronavirus 2	Homo sapiens	ILLUMINA	2020-08-15	Australia	Oceania	20	5241.07	5468	0.994516	156723788
SRR12753212	PRJNA613958	AMPLICON	SAMN16323750	SRX9225077	hCoV-19/Australia/VIC8246/2020	NextSeq 550	PAIRED	PCR	VIRAL RNA	Severe acute respiratory syndrome coronavirus 2	Homo sapiens	ILLUMINA	2020-08-15	Australia	Oceania	18	4657.97	4959	0.95656	139287174
SRR12753213	PRJNA613958	AMPLICON	SAMN16323749	SRX9225076	hCoV-19/Australia/VIC7829/2020	NextSeq 500	PAIRED	PCR	VIRAL RNA	Severe acute respiratory syndrome coronavirus 2	Homo sapiens	ILLUMINA	2020-07-10	Australia	Oceania	17	5194.64	5453	0.988663	155335189
SRR12753214	PRJNA613958	AMPLICON	SAMN16323227	SRX9225075	hCoV-19/Australia/VIC7980/2020	NextSeq 500	PAIRED	PCR	VIRAL RNA	Severe acute respiratory syndrome coronavirus 2	Homo sapiens	ILLUMINA	2020-08-13	Australia	Oceania	19	4965.28	5094	0.988663	148476905
SRR12753215	PRJNA613958	AMPLICON	SAMN16323748	SRX9225074	hCoV-19/Australia/VIC7828/2020	NextSeq 500	PAIRED	PCR	VIRAL RNA	Severe acute respiratory syndrome coronavirus 2	Homo sapiens	ILLUMINA	2020-07-22	Australia	Oceania	19	5115.47	5245	0.988663	152967777
SRR12753218	PRJNA613958	AMPLICON	SAMN16324090	SRX9225071	hCoV-19/Australia/VIC9512/2020	NextSeq 550	PAIRED	PCR	VIRAL RNA	Severe acute respiratory syndrome coronavirus 2	Homo sapiens	ILLUMINA	2020-08-19	Australia	Oceania	17	2632.49	2110	0.944755	78719288
SRR12753219	PRJNA613958	AMPLICON	SAMN16324089	SRX9225070	hCoV-19/Australia/VIC9510/2020	NextSeq 550	PAIRED	PCR	VIRAL RNA	Severe acute respiratory syndrome coronavirus 2	Homo sapiens	ILLUMINA	2020-08-20	Australia	Oceania	17	2558.83	2367	0.988429	76516646
SRR12753220	PRJNA613958	AMPLICON	SAMN16323261	SRX9225069	hCoV-19/Australia/VIC8010/2020	NextSeq 500	PAIRED	PCR	VIRAL RNA	Severe acute respiratory syndrome coronavirus 2	Homo sapiens	ILLUMINA	2020-08-14	Australia	Oceania	72	3438.23	2957	0.906297	102813488
SRR12753222	PRJNA613958	AMPLICON	SAMN16324087	SRX9225067	hCoV-19/Australia/VIC9508/2020	NextSeq 550	PAIRED	PCR	VIRAL RNA	Severe acute respiratory syndrome coronavirus 2	Homo sapiens	ILLUMINA	2020-08-14	Australia	Oceania	24	2762.99	2523	0.988563	82621604
SRR12753223	PRJNA613958	AMPLICON	SAMN16324086	SRX9225066	hCoV-19/Australia/VIC9507/2020	NextSeq 550	PAIRED	PCR	VIRAL RNA	Severe acute respiratory syndrome coronavirus 2	Homo sapiens	ILLUMINA	2020-08-14	Australia	Oceania	18	2464.87	2071	0.932281	73706868
SRR12753224	PRJNA613958	AMPLICON	SAMN16324085	SRX9225065	hCoV-19/Australia/VIC9506/2020	NextSeq 550	PAIRED	PCR	VIRAL RNA	Severe acute respiratory syndrome coronavirus 2	Homo sapiens	ILLUMINA	2020-08-14	Australia	Oceania	17	2702.4	2338	0.931144	80809957
SRR12753225	PRJNA613958	AMPLICON	SAMN16324084	SRX9225064	hCoV-19/Australia/VIC9505/2020	NextSeq 550	PAIRED	PCR	VIRAL RNA	Severe acute respiratory syndrome coronavirus 2	Homo sapiens	ILLUMINA	2020-08-14	Australia	Oceania	20	2593.41	2206	0.966726	77550741
SRR12753226	PRJNA613958	AMPLICON	SAMN16324083	SRX9225063	hCoV-19/Australia/VIC9504/2020	NextSeq 550	PAIRED	PCR	VIRAL RNA	Severe acute respiratory syndrome coronavirus 2	Homo sapiens	ILLUMINA	2020-08-14	Australia	Oceania	17	2771.45	2362	0.943083	82874593
SRR12753227	PRJNA613958	AMPLICON	SAMN16324082	SRX9225062	hCoV-19/Australia/VIC9503/2020	NextSeq 550	PAIRED	PCR	VIRAL RNA	Severe acute respiratory syndrome coronavirus 2	Homo sapiens	ILLUMINA	2020-08-14	Australia	Oceania	16	2609.45	2159	0.907233	78030285
SRR12753228	PRJNA613958	AMPLICON	SAMN16324081	SRX9225061	hCoV-19/Australia/VIC9502/2020	NextSeq 550	PAIRED	PCR	VIRAL RNA	Severe acute respiratory syndrome coronavirus 2	Homo sapiens	ILLUMINA	2020-08-12	Australia	Oceania	20	2760.48	2472	0.98756	82546715
SRR12753229	PRJNA613958	AMPLICON	SAMN16324080	SRX9225060	hCoV-19/Australia/VIC9501/2020	NextSeq 550	PAIRED	PCR	VIRAL RNA	Severe acute respiratory syndrome coronavirus 2	Homo sapiens	ILLUMINA	2020-08-17	Australia	Oceania	23	2673.01	2364	0.987192	79930967
SRR12753230	PRJNA613958	AMPLICON	SAMN16324079	SRX9225059	hCoV-19/Australia/VIC9500/2020	NextSeq 550	PAIRED	PCR	VIRAL RNA	Severe acute respiratory syndrome coronavirus 2	Homo sapiens	ILLUMINA	2020-08-17	Australia	Oceania	22	2639.71	2454	0.98853	78935268
SRR12753231	PRJNA613958	AMPLICON	SAMN16323260	SRX9225058	hCoV-19/Australia/VIC8009/2020	NextSeq 500	PAIRED	PCR	VIRAL RNA	Severe acute respiratory syndrome coronavirus 2	Homo sapiens	ILLUMINA	2020-08-14	Australia	Oceania	18	5138.74	5440	0.991472	153663855
SRR12753232	PRJNA613958	AMPLICON	SAMN16324078	SRX9225057	hCoV-19/Australia/VIC9499/2020	NextSeq 550	PAIRED	PCR	VIRAL RNA	Severe acute respiratory syndrome coronavirus 2	Homo sapiens	ILLUMINA	2020-08-17	Australia	Oceania	16	2784.14	2403	0.960873	83254262
SRR12753234	PRJNA613958	AMPLICON	SAMN16324076	SRX9225055	hCoV-19/Australia/VIC9496/2020	NextSeq 550	PAIRED	PCR	VIRAL RNA	Severe acute respiratory syndrome coronavirus 2	Homo sapiens	ILLUMINA	2020-08-16	Australia	Oceania	20	2802.29	2479	0.98562	83796768
SRR12753236	PRJNA613958	AMPLICON	SAMN16324074	SRX9225053	hCoV-19/Australia/VIC9494/2020	NextSeq 550	PAIRED	PCR	VIRAL RNA	Severe acute respiratory syndrome coronavirus 2	Homo sapiens	ILLUMINA	2020-08-16	Australia	Oceania	16	2559.69	2178	0.957697	76542482
SRR12753238	PRJNA613958	AMPLICON	SAMN16324072	SRX9225051	hCoV-19/Australia/VIC9492/2020	NextSeq 550	PAIRED	PCR	VIRAL RNA	Severe acute respiratory syndrome coronavirus 2	Homo sapiens	ILLUMINA	2020-08-16	Australia	Oceania	20	2480.26	2161	0.985921	74167291
SRR12753239	PRJNA613958	AMPLICON	SAMN16324071	SRX9225050	hCoV-19/Australia/VIC9491/2020	NextSeq 550	PAIRED	PCR	VIRAL RNA	Severe acute respiratory syndrome coronavirus 2	Homo sapiens	ILLUMINA	2020-08-16	Australia	Oceania	22	2430.88	2164	0.984884	72690473
SRR12753240	PRJNA613958	AMPLICON	SAMN16324070	SRX9225049	hCoV-19/Australia/VIC9490/2020	NextSeq 550	PAIRED	PCR	VIRAL RNA	Severe acute respiratory syndrome coronavirus 2	Homo sapiens	ILLUMINA	2020-08-16	Australia	Oceania	18	2716.24	2337	0.965488	81223678
SRR12753241	PRJNA613958	AMPLICON	SAMN16324069	SRX9225048	hCoV-19/Australia/VIC9489/2020	NextSeq 550	PAIRED	PCR	VIRAL RNA	Severe acute respiratory syndrome coronavirus 2	Homo sapiens	ILLUMINA	2020-08-19	Australia	Oceania	17	2905.53	2524	0.976323	86884134
SRR12753242	PRJNA613958	AMPLICON	SAMN16323485	SRX9225047	hCoV-19/Australia/VIC7903/2020	NextSeq 500	PAIRED	PCR	VIRAL RNA	Severe acute respiratory syndrome coronavirus 2	Homo sapiens	ILLUMINA	2020-08-16	Australia	Oceania	22	3767.61	3643	0.945123	112662948
SRR12753244	PRJNA613958	AMPLICON	SAMN16323483	SRX9225045	hCoV-19/Australia/VIC7900/2020	NextSeq 500	PAIRED	PCR	VIRAL RNA	Severe acute respiratory syndrome coronavirus 2	Homo sapiens	ILLUMINA	2020-08-16	Australia	Oceania	19	4980.07	5201	0.98154	148918941
SRR12753245	PRJNA613958	AMPLICON	SAMN16323482	SRX9225044	hCoV-19/Australia/VIC7899/2020	NextSeq 500	PAIRED	PCR	VIRAL RNA	Severe acute respiratory syndrome coronavirus 2	Homo sapiens	ILLUMINA	2020-08-07	Australia	Oceania	18	4775.91	4848	0.988463	142814037
SRR12753247	PRJNA613958	AMPLICON	SAMN16323480	SRX9225042	hCoV-19/Australia/VIC7897/2020	NextSeq 500	PAIRED	PCR	VIRAL RNA	Severe acute respiratory syndrome coronavirus 2	Homo sapiens	ILLUMINA	2020-08-06	Australia	Oceania	19	4896.69	5097	0.991573	146425780
SRR12753250	PRJNA613958	AMPLICON	SAMN16323478	SRX9225039	hCoV-19/Australia/VIC7895/2020	NextSeq 500	PAIRED	PCR	VIRAL RNA	Severe acute respiratory syndrome coronavirus 2	Homo sapiens	ILLUMINA	2020-08-07	Australia	Oceania	18	4584.69	4600	0.979734	137095942
SRR12753251	PRJNA613958	AMPLICON	SAMN16323477	SRX9225038	hCoV-19/Australia/VIC7894/2020	NextSeq 500	PAIRED	PCR	VIRAL RNA	Severe acute respiratory syndrome coronavirus 2	Homo sapiens	ILLUMINA	2020-08-06	Australia	Oceania	17	4169.9	4192	0.98445	124692427
SRR12753254	PRJNA613958	AMPLICON	SAMN16323474	SRX9225035	hCoV-19/Australia/VIC7891/2020	NextSeq 500	PAIRED	PCR	VIRAL RNA	Severe acute respiratory syndrome coronavirus 2	Homo sapiens	ILLUMINA	2020-08-17	Australia	Oceania	26	4397.82	4388	0.979734	131508067
SRR12753255	PRJNA613958	AMPLICON	SAMN16323473	SRX9225034	hCoV-19/Australia/VIC7890/2020	NextSeq 500	PAIRED	PCR	VIRAL RNA	Severe acute respiratory syndrome coronavirus 2	Homo sapiens	ILLUMINA	2020-08-17	Australia	Oceania	19	4611.82	4730	0.979734	137907329
SRR12753256	PRJNA613958	AMPLICON	SAMN16323472	SRX9225033	hCoV-19/Australia/VIC7889/2020	NextSeq 500	PAIRED	PCR	VIRAL RNA	Severe acute respiratory syndrome coronavirus 2	Homo sapiens	ILLUMINA	2020-08-17	Australia	Oceania	18	4662.97	4728	0.986389	139436736
SRR12753258	PRJNA613958	AMPLICON	SAMN16323470	SRX9225031	hCoV-19/Australia/VIC9874/2020	NextSeq 550	PAIRED	PCR	VIRAL RNA	Severe acute respiratory syndrome coronavirus 2	Homo sapiens	ILLUMINA	2020-08-07	Australia	Oceania	19	4530.99	4539	0.988061	135490195
SRR12753261	PRJNA613958	AMPLICON	SAMN16323172	SRX9225028	hCoV-19/Australia/VIC8129/2020	NextSeq 550	PAIRED	PCR	VIRAL RNA	Severe acute respiratory syndrome coronavirus 2	Homo sapiens	ILLUMINA	2020-08-06	Australia	Oceania	20	4933.43	5100	0.988663	147524226
SRR12753262	PRJNA613958	AMPLICON	SAMN16323468	SRX9225027	hCoV-19/Australia/VIC9232/2020	NextSeq 550	PAIRED	PCR	VIRAL RNA	Severe acute respiratory syndrome coronavirus 2	Homo sapiens	ILLUMINA	2020-08-10	Australia	Oceania	18	3582.8	3260	0.961342	107136555
SRR12753263	PRJNA613958	AMPLICON	SAMN16323467	SRX9225026	hCoV-19/Australia/VIC9231/2020	NextSeq 550	PAIRED	PCR	VIRAL RNA	Severe acute respiratory syndrome coronavirus 2	Homo sapiens	ILLUMINA	2020-08-11	Australia	Oceania	18	3342.21	3016	0.988563	99942022
SRR12753266	PRJNA613958	AMPLICON	SAMN16323334	SRX9225023	hCoV-19/Australia/VIC8660/2020	NextSeq 500	PAIRED	PCR	VIRAL RNA	Severe acute respiratory syndrome coronavirus 2	Homo sapiens	ILLUMINA	2020-08-12	Australia	Oceania	17	4735.25	4711	0.988663	141598135
SRR12753268	PRJNA613958	AMPLICON	SAMN16323332	SRX9225021	hCoV-19/Australia/VIC8345/2020	NextSeq 500	PAIRED	PCR	VIRAL RNA	Severe acute respiratory syndrome coronavirus 2	Homo sapiens	ILLUMINA	2020-08-11	Australia	Oceania	19	2982.51	1944	0.927766	89185980
SRR12753269	PRJNA613958	AMPLICON	SAMN16323331	SRX9225020	hCoV-19/Australia/VIC8170/2020	NextSeq 550	PAIRED	PCR	VIRAL RNA	Severe acute respiratory syndrome coronavirus 2	Homo sapiens	ILLUMINA	2020-08-13	Australia	Oceania	18	4464.11	4440	0.987794	133490282
SRR12753270	PRJNA613958	AMPLICON	SAMN16323330	SRX9225019	hCoV-19/Australia/VIC8658/2020	NextSeq 500	PAIRED	PCR	VIRAL RNA	Severe acute respiratory syndrome coronavirus 2	Homo sapiens	ILLUMINA	2020-08-12	Australia	Oceania	14	5315.49	6377	0.972444	158949172
SRR12753271	PRJNA613958	AMPLICON	SAMN16323329	SRX9225018	hCoV-19/Australia/VIC8657/2020	NextSeq 500	PAIRED	PCR	VIRAL RNA	Severe acute respiratory syndrome coronavirus 2	Homo sapiens	ILLUMINA	2020-08-12	Australia	Oceania	14	3516.34	3237	0.915895	105149201
SRR12753273	PRJNA613958	AMPLICON	SAMN16323328	SRX9225016	hCoV-19/Australia/VIC8169/2020	NextSeq 550	PAIRED	PCR	VIRAL RNA	Severe acute respiratory syndrome coronavirus 2	Homo sapiens	ILLUMINA	2020-08-12	Australia	Oceania	16	4478.29	4363	0.988663	133914445
SRR12753274	PRJNA613958	AMPLICON	SAMN16323327	SRX9225015	hCoV-19/Australia/VIC8047/2020	NextSeq 500	PAIRED	PCR	VIRAL RNA	Severe acute respiratory syndrome coronavirus 2	Homo sapiens	ILLUMINA	2020-08-12	Australia	Oceania	16	4871.43	4902	0.988663	145670236
SRR12753275	PRJNA613958	AMPLICON	SAMN16323326	SRX9225014	hCoV-19/Australia/VIC8656/2020	NextSeq 500	PAIRED	PCR	VIRAL RNA	Severe acute respiratory syndrome coronavirus 2	Homo sapiens	ILLUMINA	2020-08-12	Australia	Oceania	19	3824.66	3720	0.945056	114368707
SRR12753276	PRJNA613958	AMPLICON	SAMN16323325	SRX9225013	hCoV-19/Australia/VIC8046/2020	NextSeq 500	PAIRED	PCR	VIRAL RNA	Severe acute respiratory syndrome coronavirus 2	Homo sapiens	ILLUMINA	2020-08-12	Australia	Oceania	18	4068.55	3893	0.926295	121661973
SRR12753279	PRJNA613958	AMPLICON	SAMN16323322	SRX9225010	hCoV-19/Australia/VIC8394/2020	NextSeq 500	PAIRED	PCR	VIRAL RNA	Severe acute respiratory syndrome coronavirus 2	Homo sapiens	ILLUMINA	2020-08-12	Australia	Oceania	19	4104.37	3806	0.995954	122732978
SRR12753280	PRJNA613958	AMPLICON	SAMN16323321	SRX9225009	hCoV-19/Australia/VIC8393/2020	NextSeq 500	PAIRED	PCR	VIRAL RNA	Severe acute respiratory syndrome coronavirus 2	Homo sapiens	ILLUMINA	2020-08-12	Australia	Oceania	21	4161.58	3828	0.995954	124443646
SRR12753281	PRJNA613958	AMPLICON	SAMN16323320	SRX9225008	hCoV-19/Australia/VIC8386/2020	NextSeq 500	PAIRED	PCR	VIRAL RNA	Severe acute respiratory syndrome coronavirus 2	Homo sapiens	ILLUMINA	2020-08-12	Australia	Oceania	25	2680.42	1477	0.967863	80152726
SRR12753282	PRJNA613958	AMPLICON	SAMN16323319	SRX9225007	hCoV-19/Australia/VIC8044/2020	NextSeq 500	PAIRED	PCR	VIRAL RNA	Severe acute respiratory syndrome coronavirus 2	Homo sapiens	ILLUMINA	2020-08-13	Australia	Oceania	96	3906.73	3755	0.922148	116823024
SRR12753283	PRJNA613958	AMPLICON	SAMN16323184	SRX9225006	hCoV-19/Australia/VIC8143/2020	NextSeq 550	PAIRED	PCR	VIRAL RNA	Severe acute respiratory syndrome coronavirus 2	Homo sapiens	ILLUMINA	2020-08-06	Australia	Oceania	21	4829.77	4995	0.988663	144424581
SRR12753286	PRJNA613958	AMPLICON	SAMN16323530	SRX9225493	hCoV-19/Australia/VIC7936/2020	NextSeq 500	PAIRED	PCR	VIRAL RNA	Severe acute respiratory syndrome coronavirus 2	Homo sapiens	ILLUMINA	2020-08-17	Australia	Oceania	21	4765.87	4883	0.990837	142513688
SRR12753287	PRJNA613958	AMPLICON	SAMN16323529	SRX9225492	hCoV-19/Australia/VIC7935/2020	NextSeq 500	PAIRED	PCR	VIRAL RNA	Severe acute respiratory syndrome coronavirus 2	Homo sapiens	ILLUMINA	2020-08-17	Australia	Oceania	18	5201.99	5477	0.994348	155555000
SRR12753288	PRJNA613958	AMPLICON	SAMN16323205	SRX9225491	hCoV-19/Australia/VIC7971/2020	NextSeq 500	PAIRED	PCR	VIRAL RNA	Severe acute respiratory syndrome coronavirus 2	Homo sapiens	ILLUMINA	2020-08-06	Australia	Oceania	15	4144.21	4084	0.96482	123924347
SRR12753289	PRJNA613958	AMPLICON	SAMN16323528	SRX9225490	hCoV-19/Australia/VIC7934/2020	NextSeq 500	PAIRED	PCR	VIRAL RNA	Severe acute respiratory syndrome coronavirus 2	Homo sapiens	ILLUMINA	2020-08-17	Australia	Oceania	19	4783.69	4905	0.994582	143046579
SRR12753291	PRJNA613958	AMPLICON	SAMN16323526	SRX9225488	hCoV-19/Australia/VIC10501/2020	NextSeq 550	PAIRED	PCR	VIRAL RNA	Severe acute respiratory syndrome coronavirus 2	Homo sapiens	ILLUMINA	2020-08-07	Australia	Oceania	23	5447.76	6057	0.988563	162904419
SRR12753292	PRJNA613958	AMPLICON	SAMN16323525	SRX9225487	hCoV-19/Australia/VIC10523/2020	NextSeq 550	PAIRED	PCR	VIRAL RNA	Severe acute respiratory syndrome coronavirus 2	Homo sapiens	ILLUMINA	2020-08-07	Australia	Oceania	18	5755.78	6279	0.988663	172115098
SRR12753294	PRJNA613958	AMPLICON	SAMN16323523	SRX9225485	hCoV-19/Australia/VIC8239/2020	NextSeq 550	PAIRED	PCR	VIRAL RNA	Severe acute respiratory syndrome coronavirus 2	Homo sapiens	ILLUMINA	2020-08-06	Australia	Oceania	16	4563.39	4474	0.988663	136458956
SRR12753295	PRJNA613958	AMPLICON	SAMN16323522	SRX9225484	hCoV-19/Australia/VIC8238/2020	NextSeq 550	PAIRED	PCR	VIRAL RNA	Severe acute respiratory syndrome coronavirus 2	Homo sapiens	ILLUMINA	2020-08-06	Australia	Oceania	18	4419.85	4384	0.988663	132166649
SRR12753296	PRJNA613958	AMPLICON	SAMN16323521	SRX9225483	hCoV-19/Australia/VIC7963/2020	NextSeq 500	PAIRED	PCR	VIRAL RNA	Severe acute respiratory syndrome coronavirus 2	Homo sapiens	ILLUMINA	2020-08-06	Australia	Oceania	19	4482.32	4817	0.971575	134034681
SRR12753297	PRJNA613958	AMPLICON	SAMN16323520	SRX9225482	hCoV-19/Australia/VIC7962/2020	NextSeq 500	PAIRED	PCR	VIRAL RNA	Severe acute respiratory syndrome coronavirus 2	Homo sapiens	ILLUMINA	2020-08-06	Australia	Oceania	17	5021.1	5342	0.982811	150145982
SRR12753298	PRJNA613958	AMPLICON	SAMN16323519	SRX9225481	hCoV-19/Australia/VIC7961/2020	NextSeq 500	PAIRED	PCR	VIRAL RNA	Severe acute respiratory syndrome coronavirus 2	Homo sapiens	ILLUMINA	2020-08-06	Australia	Oceania	17	5274.69	5544	0.995954	157729057
SRR12753299	PRJNA613958	AMPLICON	SAMN16323204	SRX9225480	hCoV-19/Australia/VIC8159/2020	NextSeq 550	PAIRED	PCR	VIRAL RNA	Severe acute respiratory syndrome coronavirus 2	Homo sapiens	ILLUMINA	2020-08-06	Australia	Oceania	20	4664.2	4560	0.988663	139473691
SRR12753300	PRJNA613958	AMPLICON	SAMN16323518	SRX9225479	hCoV-19/Australia/VIC7960/2020	NextSeq 500	PAIRED	PCR	VIRAL RNA	Severe acute respiratory syndrome coronavirus 2	Homo sapiens	ILLUMINA	2020-08-06	Australia	Oceania	17	5050.05	5301	0.988095	151011571
SRR12753301	PRJNA613958	AMPLICON	SAMN16323517	SRX9225478	hCoV-19/Australia/VIC7959/2020	NextSeq 500	PAIRED	PCR	VIRAL RNA	Severe acute respiratory syndrome coronavirus 2	Homo sapiens	ILLUMINA	2020-08-07	Australia	Oceania	18	4900.85	5060	0.978363	146550106
SRR12753302	PRJNA613958	AMPLICON	SAMN16323516	SRX9225477	hCoV-19/Australia/VIC7958/2020	NextSeq 500	PAIRED	PCR	VIRAL RNA	Severe acute respiratory syndrome coronavirus 2	Homo sapiens	ILLUMINA	2020-08-06	Australia	Oceania	17	5259.76	5508	0.995887	157282725
SRR12753303	PRJNA613958	AMPLICON	SAMN16323515	SRX9225476	hCoV-19/Australia/VIC7957/2020	NextSeq 500	PAIRED	PCR	VIRAL RNA	Severe acute respiratory syndrome coronavirus 2	Homo sapiens	ILLUMINA	2020-08-06	Australia	Oceania	17	4839.13	5173	0.983346	144704483
SRR12753304	PRJNA613958	AMPLICON	SAMN16323514	SRX9225475	hCoV-19/Australia/VIC7956/2020	NextSeq 500	PAIRED	PCR	VIRAL RNA	Severe acute respiratory syndrome coronavirus 2	Homo sapiens	ILLUMINA	2020-08-16	Australia	Oceania	18	5388.89	5685	0.995954	161144038
SRR12753305	PRJNA613958	AMPLICON	SAMN16323513	SRX9225474	hCoV-19/Australia/VIC7955/2020	NextSeq 500	PAIRED	PCR	VIRAL RNA	Severe acute respiratory syndrome coronavirus 2	Homo sapiens	ILLUMINA	2020-08-06	Australia	Oceania	20	5028.9	5200	0.992777	150379139
SRR12753306	PRJNA613958	AMPLICON	SAMN16323512	SRX9225473	hCoV-19/Australia/VIC7932/2020	NextSeq 500	PAIRED	PCR	VIRAL RNA	Severe acute respiratory syndrome coronavirus 2	Homo sapiens	ILLUMINA	2020-08-06	Australia	Oceania	17	4048.13	4162	0.95783	121051303
SRR12753307	PRJNA613958	AMPLICON	SAMN16323511	SRX9225472	hCoV-19/Australia/VIC7931/2020	NextSeq 500	PAIRED	PCR	VIRAL RNA	Severe acute respiratory syndrome coronavirus 2	Homo sapiens	ILLUMINA	2020-08-06	Australia	Oceania	18	4916.87	5038	0.988663	147029022
SRR12753308	PRJNA613958	AMPLICON	SAMN16323510	SRX9225471	hCoV-19/Australia/VIC7930/2020	NextSeq 500	PAIRED	PCR	VIRAL RNA	Severe acute respiratory syndrome coronavirus 2	Homo sapiens	ILLUMINA	2020-08-06	Australia	Oceania	17	5076.72	5332	0.988663	151809042
SRR12753309	PRJNA613958	AMPLICON	SAMN16323509	SRX9225470	hCoV-19/Australia/VIC7929/2020	NextSeq 500	PAIRED	PCR	VIRAL RNA	Severe acute respiratory syndrome coronavirus 2	Homo sapiens	ILLUMINA	2020-08-06	Australia	Oceania	17	4719.67	4917	0.979768	141132275
SRR12753310	PRJNA613958	AMPLICON	SAMN16323203	SRX9225469	hCoV-19/Australia/VIC8158/2020	NextSeq 550	PAIRED	PCR	VIRAL RNA	Severe acute respiratory syndrome coronavirus 2	Homo sapiens	ILLUMINA	2020-08-06	Australia	Oceania	19	2309.79	1987	0.963014	69069766
SRR12753311	PRJNA613958	AMPLICON	SAMN16323508	SRX9225468	hCoV-19/Australia/VIC7928/2020	NextSeq 500	PAIRED	PCR	VIRAL RNA	Severe acute respiratory syndrome coronavirus 2	Homo sapiens	ILLUMINA	2020-08-06	Australia	Oceania	25	4127.03	4129	0.950306	123410642
SRR12753312	PRJNA613958	AMPLICON	SAMN16323961	SRX9225467	hCoV-19/Australia/VIC9292/2020	NextSeq 550	PAIRED	PCR	VIRAL RNA	Severe acute respiratory syndrome coronavirus 2	Homo sapiens	ILLUMINA	NA	Australia	Oceania	20	4067.21	3897	0.994315	121621833
SRR12753313	PRJNA613958	AMPLICON	SAMN16323960	SRX9225466	hCoV-19/Australia/VIC9290/2020	NextSeq 550	PAIRED	PCR	VIRAL RNA	Severe acute respiratory syndrome coronavirus 2	Homo sapiens	ILLUMINA	NA	Australia	Oceania	17	3763.5	3609	0.945624	112539924
SRR12753315	PRJNA613958	AMPLICON	SAMN16323248	SRX9225464	hCoV-19/Australia/VIC7997/2020	NextSeq 500	PAIRED	PCR	VIRAL RNA	Severe acute respiratory syndrome coronavirus 2	Homo sapiens	ILLUMINA	2020-08-13	Australia	Oceania	18	4878.16	5026	0.987058	145871592
SRR12753316	PRJNA613958	AMPLICON	SAMN16323958	SRX9225463	hCoV-19/Australia/VIC9288/2020	NextSeq 550	PAIRED	PCR	VIRAL RNA	Severe acute respiratory syndrome coronavirus 2	Homo sapiens	ILLUMINA	NA	Australia	Oceania	20	3913.82	3746	0.995853	117035107
SRR12753317	PRJNA613958	AMPLICON	SAMN16323957	SRX9225462	hCoV-19/Australia/VIC9287/2020	NextSeq 550	PAIRED	PCR	VIRAL RNA	Severe acute respiratory syndrome coronavirus 2	Homo sapiens	ILLUMINA	NA	Australia	Oceania	17	3424.87	3102	0.954118	102413958
SRR12753318	PRJNA613958	AMPLICON	SAMN16323956	SRX9225461	hCoV-19/Australia/VIC9286/2020	NextSeq 550	PAIRED	PCR	VIRAL RNA	Severe acute respiratory syndrome coronavirus 2	Homo sapiens	ILLUMINA	NA	Australia	Oceania	16	3324.37	2990	0.906799	99408587
SRR12753319	PRJNA613958	AMPLICON	SAMN16323955	SRX9225460	hCoV-19/Australia/VIC9285/2020	NextSeq 550	PAIRED	PCR	VIRAL RNA	Severe acute respiratory syndrome coronavirus 2	Homo sapiens	ILLUMINA	2020-07-09	Australia	Oceania	18	3964.52	3813	0.994516	118551152
SRR12753320	PRJNA613958	AMPLICON	SAMN16323954	SRX9225459	hCoV-19/Australia/VIC9284/2020	NextSeq 550	PAIRED	PCR	VIRAL RNA	Severe acute respiratory syndrome coronavirus 2	Homo sapiens	ILLUMINA	NA	Australia	Oceania	23	3852.47	3692	0.978765	115200454
SRR12753321	PRJNA613958	AMPLICON	SAMN16323953	SRX9225458	hCoV-19/Australia/VIC9283/2020	NextSeq 550	PAIRED	PCR	VIRAL RNA	Severe acute respiratory syndrome coronavirus 2	Homo sapiens	ILLUMINA	NA	Australia	Oceania	21	4009.73	3894	0.987158	119902842
SRR12753322	PRJNA613958	AMPLICON	SAMN16323952	SRX9225457	hCoV-19/Australia/VIC9282/2020	NextSeq 550	PAIRED	PCR	VIRAL RNA	Severe acute respiratory syndrome coronavirus 2	Homo sapiens	ILLUMINA	NA	Australia	Oceania	23	4066.61	3960	0.991305	121603775
SRR12753325	PRJNA613958	AMPLICON	SAMN16323949	SRX9225454	hCoV-19/Australia/VIC9279/2020	NextSeq 550	PAIRED	PCR	VIRAL RNA	Severe acute respiratory syndrome coronavirus 2	Homo sapiens	ILLUMINA	NA	Australia	Oceania	21	3473.57	3298	0.990503	103870311
SRR12753327	PRJNA613958	AMPLICON	SAMN16323948	SRX9225452	hCoV-19/Australia/VIC9278/2020	NextSeq 550	PAIRED	PCR	VIRAL RNA	Severe acute respiratory syndrome coronavirus 2	Homo sapiens	ILLUMINA	NA	Australia	Oceania	23	3794.38	3650	0.995285	113463388
SRR12753328	PRJNA613958	AMPLICON	SAMN16323947	SRX9225451	hCoV-19/Australia/VIC9277/2020	NextSeq 550	PAIRED	PCR	VIRAL RNA	Severe acute respiratory syndrome coronavirus 2	Homo sapiens	ILLUMINA	NA	Australia	Oceania	21	4043.79	3889	0.993613	120921471
SRR12753330	PRJNA613958	AMPLICON	SAMN16323945	SRX9225449	hCoV-19/Australia/VIC9274/2020	NextSeq 550	PAIRED	PCR	VIRAL RNA	Severe acute respiratory syndrome coronavirus 2	Homo sapiens	ILLUMINA	2020-08-15	Australia	Oceania	20	3759.2	3577	0.995051	112411477
SRR12753331	PRJNA613958	AMPLICON	SAMN16323944	SRX9225448	hCoV-19/Australia/VIC9382/2020	NextSeq 550	PAIRED	PCR	VIRAL RNA	Severe acute respiratory syndrome coronavirus 2	Homo sapiens	ILLUMINA	2020-08-17	Australia	Oceania	19	2298.69	2156	0.988563	68737771
SRR12753333	PRJNA613958	AMPLICON	SAMN16323942	SRX9225446	hCoV-19/Australia/VIC9379/2020	NextSeq 550	PAIRED	PCR	VIRAL RNA	Severe acute respiratory syndrome coronavirus 2	Homo sapiens	ILLUMINA	2020-08-19	Australia	Oceania	21	2135.86	1885	0.965923	63868627
SRR12753334	PRJNA613958	AMPLICON	SAMN16323941	SRX9225445	hCoV-19/Australia/VIC9378/2020	NextSeq 550	PAIRED	PCR	VIRAL RNA	Severe acute respiratory syndrome coronavirus 2	Homo sapiens	ILLUMINA	2020-08-20	Australia	Oceania	21	2553.74	2298	0.988663	76364456
SRR12753335	PRJNA613958	AMPLICON	SAMN16323940	SRX9225444	hCoV-19/Australia/VIC9377/2020	NextSeq 550	PAIRED	PCR	VIRAL RNA	Severe acute respiratory syndrome coronavirus 2	Homo sapiens	ILLUMINA	2020-08-21	Australia	Oceania	19	2450.08	2214	0.984082	73264777
SRR12753336	PRJNA613958	AMPLICON	SAMN16323874	SRX9225443	hCoV-19/Australia/VIC9196/2020	NextSeq 550	PAIRED	PCR	VIRAL RNA	Severe acute respiratory syndrome coronavirus 2	Homo sapiens	ILLUMINA	2020-08-22	Australia	Oceania	17	3467.82	3187	0.988663	103698306
SRR12753337	PRJNA613958	AMPLICON	SAMN16323873	SRX9225442	hCoV-19/Australia/VIC9195/2020	NextSeq 550	PAIRED	PCR	VIRAL RNA	Severe acute respiratory syndrome coronavirus 2	Homo sapiens	ILLUMINA	2020-08-22	Australia	Oceania	17	3321.85	3196	0.991941	99333310
SRR12753338	PRJNA613958	AMPLICON	SAMN16323872	SRX9225441	hCoV-19/Australia/VIC9194/2020	NextSeq 550	PAIRED	PCR	VIRAL RNA	Severe acute respiratory syndrome coronavirus 2	Homo sapiens	ILLUMINA	2020-08-22	Australia	Oceania	17	3366.21	3062	0.986991	100659838
SRR12753339	PRJNA613958	AMPLICON	SAMN16323871	SRX9225440	hCoV-19/Australia/VIC9147/2020	NextSeq 550	PAIRED	PCR	VIRAL RNA	Severe acute respiratory syndrome coronavirus 2	Homo sapiens	ILLUMINA	2020-08-21	Australia	Oceania	18	1577.72	1352	0.970003	47178510
SRR12753340	PRJNA613958	AMPLICON	SAMN16323870	SRX9225439	hCoV-19/Australia/VIC9146/2020	NextSeq 550	PAIRED	PCR	VIRAL RNA	Severe acute respiratory syndrome coronavirus 2	Homo sapiens	ILLUMINA	2020-08-21	Australia	Oceania	21	3265.2	2957	0.986523	97639323
SRR12753341	PRJNA613958	AMPLICON	SAMN16323869	SRX9225438	hCoV-19/Australia/VIC9145/2020	NextSeq 550	PAIRED	PCR	VIRAL RNA	Severe acute respiratory syndrome coronavirus 2	Homo sapiens	ILLUMINA	2020-08-21	Australia	Oceania	20	3338.59	3129	0.988663	99833820
SRR12753342	PRJNA613958	AMPLICON	SAMN16323239	SRX9225437	hCoV-19/Australia/VIC7987/2020	NextSeq 500	PAIRED	PCR	VIRAL RNA	Severe acute respiratory syndrome coronavirus 2	Homo sapiens	ILLUMINA	2020-08-11	Australia	Oceania	16	4276.96	4369	0.96492	127894045
SRR12753344	PRJNA613958	AMPLICON	SAMN16323868	SRX9225435	hCoV-19/Australia/VIC9144/2020	NextSeq 550	PAIRED	PCR	VIRAL RNA	Severe acute respiratory syndrome coronavirus 2	Homo sapiens	ILLUMINA	2020-08-20	Australia	Oceania	21	3208.4	2984	0.988663	95940866
SRR12753345	PRJNA613958	AMPLICON	SAMN16323867	SRX9225434	hCoV-19/Australia/VIC9143/2020	NextSeq 550	PAIRED	PCR	VIRAL RNA	Severe acute respiratory syndrome coronavirus 2	Homo sapiens	ILLUMINA	2020-08-21	Australia	Oceania	21	3223.92	2907	0.987158	96405007
SRR12753346	PRJNA613958	AMPLICON	SAMN16323866	SRX9225433	hCoV-19/Australia/VIC9141/2020	NextSeq 550	PAIRED	PCR	VIRAL RNA	Severe acute respiratory syndrome coronavirus 2	Homo sapiens	ILLUMINA	2020-08-22	Australia	Oceania	18	4852.14	5060	0.987593	145093597
SRR12753347	PRJNA613958	AMPLICON	SAMN16323865	SRX9225432	hCoV-19/Australia/VIC9140/2020	NextSeq 550	PAIRED	PCR	VIRAL RNA	Severe acute respiratory syndrome coronavirus 2	Homo sapiens	ILLUMINA	2020-08-21	Australia	Oceania	19	3533.21	3333	0.988663	105653471
SRR12753349	PRJNA613958	AMPLICON	SAMN16323863	SRX9225430	hCoV-19/Australia/VIC9136/2020	NextSeq 550	PAIRED	PCR	VIRAL RNA	Severe acute respiratory syndrome coronavirus 2	Homo sapiens	ILLUMINA	2020-08-22	Australia	Oceania	18	3750.63	3581	0.988663	112155023
SRR12753350	PRJNA613958	AMPLICON	SAMN16323862	SRX9225429	hCoV-19/Australia/VIC9135/2020	NextSeq 550	PAIRED	PCR	VIRAL RNA	Severe acute respiratory syndrome coronavirus 2	Homo sapiens	ILLUMINA	2020-08-22	Australia	Oceania	16	3343.71	3086	0.984048	99986883
SRR12753351	PRJNA613958	AMPLICON	SAMN16323861	SRX9225428	hCoV-19/Australia/VIC9365/2020	NextSeq 550	PAIRED	PCR	VIRAL RNA	Severe acute respiratory syndrome coronavirus 2	Homo sapiens	ILLUMINA	2020-08-19	Australia	Oceania	16	3409.89	3211	0.994817	101965895
SRR12753353	PRJNA613958	AMPLICON	SAMN16323859	SRX9225426	hCoV-19/Australia/VIC9193/2020	NextSeq 550	PAIRED	PCR	VIRAL RNA	Severe acute respiratory syndrome coronavirus 2	Homo sapiens	ILLUMINA	2020-08-19	Australia	Oceania	21	3372.9	3188	0.979601	100859831
SRR12753355	PRJNA613958	AMPLICON	SAMN16323858	SRX9225424	hCoV-19/Australia/VIC9191/2020	NextSeq 550	PAIRED	PCR	VIRAL RNA	Severe acute respiratory syndrome coronavirus 2	Homo sapiens	ILLUMINA	2020-08-18	Australia	Oceania	20	3265.56	2932	0.970237	97650129
SRR12753356	PRJNA613958	AMPLICON	SAMN16323857	SRX9225423	hCoV-19/Australia/VIC9190/2020	NextSeq 550	PAIRED	PCR	VIRAL RNA	Severe acute respiratory syndrome coronavirus 2	Homo sapiens	ILLUMINA	2020-08-19	Australia	Oceania	17	3447.32	3219	0.98863	103085263
SRR12753357	PRJNA613958	AMPLICON	SAMN16323856	SRX9225422	hCoV-19/Australia/VIC9189/2020	NextSeq 550	PAIRED	PCR	VIRAL RNA	Severe acute respiratory syndrome coronavirus 2	Homo sapiens	ILLUMINA	2020-08-19	Australia	Oceania	17	2852.03	2382	0.937966	85284282
SRR12753358	PRJNA613958	AMPLICON	SAMN16323855	SRX9225421	hCoV-19/Australia/VIC9188/2020	NextSeq 550	PAIRED	PCR	VIRAL RNA	Severe acute respiratory syndrome coronavirus 2	Homo sapiens	ILLUMINA	2020-08-18	Australia	Oceania	20	3331.79	3166	0.988663	99630543
SRR12753359	PRJNA613958	AMPLICON	SAMN16323854	SRX9225420	hCoV-19/Australia/VIC9187/2020	NextSeq 550	PAIRED	PCR	VIRAL RNA	Severe acute respiratory syndrome coronavirus 2	Homo sapiens	ILLUMINA	2020-08-19	Australia	Oceania	20	2991.26	2633	0.97211	89447766
SRR12753361	PRJNA613958	AMPLICON	SAMN16323744	SRX9225418	hCoV-19/Australia/VIC8498/2020	NextSeq 500	PAIRED	PCR	VIRAL RNA	Severe acute respiratory syndrome coronavirus 2	Homo sapiens	ILLUMINA	2020-08-19	Australia	Oceania	16	4175.69	4077	0.974584	124865692
SRR12753362	PRJNA613958	AMPLICON	SAMN16323743	SRX9225417	hCoV-19/Australia/VIC8497/2020	NextSeq 500	PAIRED	PCR	VIRAL RNA	Severe acute respiratory syndrome coronavirus 2	Homo sapiens	ILLUMINA	2020-08-19	Australia	Oceania	18	4551.12	4491	0.98649	136092186
SRR12753363	PRJNA613958	AMPLICON	SAMN16323742	SRX9225416	hCoV-19/Australia/VIC8496/2020	NextSeq 500	PAIRED	PCR	VIRAL RNA	Severe acute respiratory syndrome coronavirus 2	Homo sapiens	ILLUMINA	2020-08-19	Australia	Oceania	18	4089.61	3969	0.988496	122291661
SRR12753364	PRJNA613958	AMPLICON	SAMN16323741	SRX9225415	hCoV-19/Australia/VIC8495/2020	NextSeq 500	PAIRED	PCR	VIRAL RNA	Severe acute respiratory syndrome coronavirus 2	Homo sapiens	ILLUMINA	2020-08-19	Australia	Oceania	19	4789.59	4885	0.989366	143223135
SRR12753366	PRJNA613958	AMPLICON	SAMN16323739	SRX9225413	hCoV-19/Australia/VIC8607/2020	NextSeq 500	PAIRED	PCR	VIRAL RNA	Severe acute respiratory syndrome coronavirus 2	Homo sapiens	ILLUMINA	2020-08-17	Australia	Oceania	17	1976.37	1490	0.929004	59099411
SRR12753367	PRJNA613958	AMPLICON	SAMN16323226	SRX9225412	hCoV-19/Australia/VIC7979/2020	NextSeq 500	PAIRED	PCR	VIRAL RNA	Severe acute respiratory syndrome coronavirus 2	Homo sapiens	ILLUMINA	2020-08-12	Australia	Oceania	19	6047.65	6643	0.995352	180842766
SRR12753368	PRJNA613958	AMPLICON	SAMN16323738	SRX9225411	hCoV-19/Australia/VIC8605/2020	NextSeq 500	PAIRED	PCR	VIRAL RNA	Severe acute respiratory syndrome coronavirus 2	Homo sapiens	ILLUMINA	2020-08-17	Australia	Oceania	19	4551.45	4567	0.979734	136101912
SRR12753369	PRJNA613958	AMPLICON	SAMN16323737	SRX9225410	hCoV-19/Australia/VIC8604/2020	NextSeq 500	PAIRED	PCR	VIRAL RNA	Severe acute respiratory syndrome coronavirus 2	Homo sapiens	ILLUMINA	2020-08-06	Australia	Oceania	16	4198.73	4067	0.971541	125554669
SRR12753370	PRJNA613958	AMPLICON	SAMN16323736	SRX9225409	hCoV-19/Australia/VIC8603/2020	NextSeq 500	PAIRED	PCR	VIRAL RNA	Severe acute respiratory syndrome coronavirus 2	Homo sapiens	ILLUMINA	2020-08-17	Australia	Oceania	17	4446.72	4328	0.988663	132970242
SRR12753371	PRJNA613958	AMPLICON	SAMN16323735	SRX9225408	hCoV-19/Australia/VIC8602/2020	NextSeq 500	PAIRED	PCR	VIRAL RNA	Severe acute respiratory syndrome coronavirus 2	Homo sapiens	ILLUMINA	2020-08-06	Australia	Oceania	14	3591.33	3205	0.963917	107391535
SRR12753375	PRJNA613958	AMPLICON	SAMN16323731	SRX9225404	hCoV-19/Australia/VIC8490/2020	NextSeq 500	PAIRED	PCR	VIRAL RNA	Severe acute respiratory syndrome coronavirus 2	Homo sapiens	ILLUMINA	2020-08-17	Australia	Oceania	17	2707.18	2346	0.958332	80952853
SRR12753377	PRJNA613958	AMPLICON	SAMN16323729	SRX9225402	hCoV-19/Australia/VIC8487/2020	NextSeq 500	PAIRED	PCR	VIRAL RNA	Severe acute respiratory syndrome coronavirus 2	Homo sapiens	ILLUMINA	2020-08-18	Australia	Oceania	20	3650.96	3401	0.929974	109174796
SRR12753378	PRJNA613958	AMPLICON	SAMN16323225	SRX9225401	hCoV-19/Australia/VIC7978/2020	NextSeq 500	PAIRED	PCR	VIRAL RNA	Severe acute respiratory syndrome coronavirus 2	Homo sapiens	ILLUMINA	2020-08-12	Australia	Oceania	17	4763.06	4826	0.988663	142429915
SRR12753381	PRJNA613958	AMPLICON	SAMN16323726	SRX9225398	hCoV-19/Australia/VIC8653/2020	NextSeq 500	PAIRED	PCR	VIRAL RNA	Severe acute respiratory syndrome coronavirus 2	Homo sapiens	ILLUMINA	2020-08-15	Australia	Oceania	20	4553.57	4471	0.989265	136165276
SRR12753382	PRJNA613958	AMPLICON	SAMN16323725	SRX9225397	hCoV-19/Australia/VIC8652/2020	NextSeq 500	PAIRED	PCR	VIRAL RNA	Severe acute respiratory syndrome coronavirus 2	Homo sapiens	ILLUMINA	2020-08-18	Australia	Oceania	15	3842.78	3613	0.952747	114910501
SRR12753383	PRJNA613958	AMPLICON	SAMN16323724	SRX9225396	hCoV-19/Australia/VIC8651/2020	NextSeq 500	PAIRED	PCR	VIRAL RNA	Severe acute respiratory syndrome coronavirus 2	Homo sapiens	ILLUMINA	2020-08-15	Australia	Oceania	23	4172.18	4100	0.96813	124760715
SRR12753384	PRJNA613958	AMPLICON	SAMN16323593	SRX9225395	hCoV-19/Australia/VIC8630/2020	NextSeq 500	PAIRED	PCR	VIRAL RNA	Severe acute respiratory syndrome coronavirus 2	Homo sapiens	ILLUMINA	2020-08-02	Australia	Oceania	18	4426.17	4296	0.988195	132355861
SRR12753385	PRJNA613958	AMPLICON	SAMN16323592	SRX9225394	hCoV-19/Australia/VIC8629/2020	NextSeq 500	PAIRED	PCR	VIRAL RNA	Severe acute respiratory syndrome coronavirus 2	Homo sapiens	ILLUMINA	2020-08-02	Australia	Oceania	15	3277.24	2819	0.928067	97999241
SRR12753386	PRJNA613958	AMPLICON	SAMN16323591	SRX9225393	hCoV-19/Australia/VIC8628/2020	NextSeq 500	PAIRED	PCR	VIRAL RNA	Severe acute respiratory syndrome coronavirus 2	Homo sapiens	ILLUMINA	2020-08-01	Australia	Oceania	17	4000.13	3847	0.968097	119615884
SRR12753387	PRJNA613958	AMPLICON	SAMN16323590	SRX9225392	hCoV-19/Australia/VIC8627/2020	NextSeq 500	PAIRED	PCR	VIRAL RNA	Severe acute respiratory syndrome coronavirus 2	Homo sapiens	ILLUMINA	2020-08-01	Australia	Oceania	19	4534.46	4503	0.992409	135593897
SRR12753388	PRJNA613958	AMPLICON	SAMN16323589	SRX9225391	hCoV-19/Australia/VIC8528/2020	NextSeq 500	PAIRED	PCR	VIRAL RNA	Severe acute respiratory syndrome coronavirus 2	Homo sapiens	ILLUMINA	2020-08-02	Australia	Oceania	20	4634.53	4586	0.988596	138586283
SRR12753389	PRJNA613958	AMPLICON	SAMN16323211	SRX9225390	hCoV-19/Australia/VIC9624/2020	NextSeq 500	PAIRED	PCR	VIRAL RNA	Severe acute respiratory syndrome coronavirus 2	Homo sapiens	ILLUMINA	2020-08-12	Australia	Oceania	18	5760.51	6529	0.988663	172256676
SRR12753390	PRJNA613958	AMPLICON	SAMN16323588	SRX9225389	hCoV-19/Australia/VIC8626/2020	NextSeq 500	PAIRED	PCR	VIRAL RNA	Severe acute respiratory syndrome coronavirus 2	Homo sapiens	ILLUMINA	2020-08-01	Australia	Oceania	17	3675.74	3404	0.946126	109915800
SRR12753391	PRJNA613958	AMPLICON	SAMN16323587	SRX9225388	hCoV-19/Australia/VIC8527/2020	NextSeq 500	PAIRED	PCR	VIRAL RNA	Severe acute respiratory syndrome coronavirus 2	Homo sapiens	ILLUMINA	2020-08-01	Australia	Oceania	21	4398.64	4359	0.995519	131532554
SRR12753392	PRJNA613958	AMPLICON	SAMN16323586	SRX9225387	hCoV-19/Australia/VIC8525/2020	NextSeq 500	PAIRED	PCR	VIRAL RNA	Severe acute respiratory syndrome coronavirus 2	Homo sapiens	ILLUMINA	2020-08-01	Australia	Oceania	18	4479.19	4492	0.983246	133941326
SRR12753393	PRJNA613958	AMPLICON	SAMN16323585	SRX9225386	hCoV-19/Australia/VIC8524/2020	NextSeq 500	PAIRED	PCR	VIRAL RNA	Severe acute respiratory syndrome coronavirus 2	Homo sapiens	ILLUMINA	2020-08-01	Australia	Oceania	19	4524.68	4503	0.988663	135301649
SRR12753394	PRJNA613958	AMPLICON	SAMN16323584	SRX9225385	hCoV-19/Australia/VIC8523/2020	NextSeq 500	PAIRED	PCR	VIRAL RNA	Severe acute respiratory syndrome coronavirus 2	Homo sapiens	ILLUMINA	2020-08-01	Australia	Oceania	16	4086.65	3921	0.988663	122203053
SRR12753395	PRJNA613958	AMPLICON	SAMN16323583	SRX9225384	hCoV-19/Australia/VIC8625/2020	NextSeq 500	PAIRED	PCR	VIRAL RNA	Severe acute respiratory syndrome coronavirus 2	Homo sapiens	ILLUMINA	2020-07-31	Australia	Oceania	17	4203.26	4022	0.988663	125689960
SRR12753396	PRJNA613958	AMPLICON	SAMN16323582	SRX9225383	hCoV-19/Australia/VIC8624/2020	NextSeq 500	PAIRED	PCR	VIRAL RNA	Severe acute respiratory syndrome coronavirus 2	Homo sapiens	ILLUMINA	2020-07-31	Australia	Oceania	17	4494.95	4444	0.988663	134412466
SRR12753397	PRJNA613958	AMPLICON	SAMN16323581	SRX9225382	hCoV-19/Australia/VIC8623/2020	NextSeq 500	PAIRED	PCR	VIRAL RNA	Severe acute respiratory syndrome coronavirus 2	Homo sapiens	ILLUMINA	2020-07-30	Australia	Oceania	19	3960.94	3711	0.986623	118444009
SRR12753398	PRJNA613958	AMPLICON	SAMN16323580	SRX9225381	hCoV-19/Australia/VIC8622/2020	NextSeq 500	PAIRED	PCR	VIRAL RNA	Severe acute respiratory syndrome coronavirus 2	Homo sapiens	ILLUMINA	2020-07-30	Australia	Oceania	17	4082.21	3892	0.979701	122070382
SRR12753399	PRJNA613958	AMPLICON	SAMN16323579	SRX9225380	hCoV-19/Australia/VIC8621/2020	NextSeq 500	PAIRED	PCR	VIRAL RNA	Severe acute respiratory syndrome coronavirus 2	Homo sapiens	ILLUMINA	2020-07-29	Australia	Oceania	17	4162.66	4037	0.979734	124476066
SRR12753402	PRJNA613958	AMPLICON	SAMN16323577	SRX9225377	hCoV-19/Australia/VIC8619/2020	NextSeq 500	PAIRED	PCR	VIRAL RNA	Severe acute respiratory syndrome coronavirus 2	Homo sapiens	ILLUMINA	2020-07-29	Australia	Oceania	18	4108.56	3980	0.991974	122858391
SRR12753403	PRJNA613958	AMPLICON	SAMN16323576	SRX9225376	hCoV-19/Australia/VIC8521/2020	NextSeq 500	PAIRED	PCR	VIRAL RNA	Severe acute respiratory syndrome coronavirus 2	Homo sapiens	ILLUMINA	2020-07-28	Australia	Oceania	18	4422.61	4259	0.988663	132249166
SRR12753404	PRJNA613958	AMPLICON	SAMN16323575	SRX9225375	hCoV-19/Australia/VIC8520/2020	NextSeq 500	PAIRED	PCR	VIRAL RNA	Severe acute respiratory syndrome coronavirus 2	Homo sapiens	ILLUMINA	2020-07-29	Australia	Oceania	18	4343.13	4236	0.984182	129872722
SRR12753405	PRJNA613958	AMPLICON	SAMN16323574	SRX9225374	hCoV-19/Australia/VIC8519/2020	NextSeq 500	PAIRED	PCR	VIRAL RNA	Severe acute respiratory syndrome coronavirus 2	Homo sapiens	ILLUMINA	2020-07-29	Australia	Oceania	18	4993.39	5088	0.994148	149317350
SRR12753406	PRJNA613958	AMPLICON	SAMN16323573	SRX9225373	hCoV-19/Australia/VIC8518/2020	NextSeq 500	PAIRED	PCR	VIRAL RNA	Severe acute respiratory syndrome coronavirus 2	Homo sapiens	ILLUMINA	2020-07-28	Australia	Oceania	18	4629.52	4595	0.988663	138436562
SRR12753407	PRJNA613958	AMPLICON	SAMN16323572	SRX9225372	hCoV-19/Australia/VIC8517/2020	NextSeq 500	PAIRED	PCR	VIRAL RNA	Severe acute respiratory syndrome coronavirus 2	Homo sapiens	ILLUMINA	2020-07-28	Australia	Oceania	18	4593.81	4594	0.98445	137368692
SRR12753408	PRJNA613958	AMPLICON	SAMN16323312	SRX9225371	hCoV-19/Australia/VIC8040/2020	NextSeq 500	PAIRED	PCR	VIRAL RNA	Severe acute respiratory syndrome coronavirus 2	Homo sapiens	ILLUMINA	2020-08-13	Australia	Oceania	20	5249.18	5519	0.990034	156966182
SRR12753409	PRJNA613958	AMPLICON	SAMN16323311	SRX9225370	hCoV-19/Australia/VIC8395/2020	NextSeq 500	PAIRED	PCR	VIRAL RNA	Severe acute respiratory syndrome coronavirus 2	Homo sapiens	ILLUMINA	2020-08-12	Australia	Oceania	17	3084.99	2568	0.995954	92250389
SRR12753410	PRJNA613958	AMPLICON	SAMN16323310	SRX9225369	hCoV-19/Australia/VIC11329/2020	NextSeq 550	PAIRED	PCR	VIRAL RNA	Severe acute respiratory syndrome coronavirus 2	Homo sapiens	ILLUMINA	2020-08-13	Australia	Oceania	15	4126.54	4084	0.952547	123395985
SRR12753412	PRJNA613958	AMPLICON	SAMN16323183	SRX9225367	hCoV-19/Australia/VIC7967/2020	NextSeq 500	PAIRED	PCR	VIRAL RNA	Severe acute respiratory syndrome coronavirus 2	Homo sapiens	ILLUMINA	2020-08-06	Australia	Oceania	19	4643.1	4702	0.988396	138842571
SRR12753413	PRJNA613958	AMPLICON	SAMN16323308	SRX9225366	hCoV-19/Australia/VIC8037/2020	NextSeq 500	PAIRED	PCR	VIRAL RNA	Severe acute respiratory syndrome coronavirus 2	Homo sapiens	ILLUMINA	2020-08-13	Australia	Oceania	28	4211.9	4379	0.932582	125948412
SRR12753414	PRJNA613958	AMPLICON	SAMN16323307	SRX9225365	hCoV-19/Australia/VIC8392/2020	NextSeq 500	PAIRED	PCR	VIRAL RNA	Severe acute respiratory syndrome coronavirus 2	Homo sapiens	ILLUMINA	2020-08-12	Australia	Oceania	17	4135.13	3758	0.995954	123652697
SRR12753415	PRJNA613958	AMPLICON	SAMN16323306	SRX9225364	hCoV-19/Australia/VIC8165/2020	NextSeq 550	PAIRED	PCR	VIRAL RNA	Severe acute respiratory syndrome coronavirus 2	Homo sapiens	ILLUMINA	2020-08-11	Australia	Oceania	20	4456.4	4395	0.988663	133259688
SRR12753416	PRJNA613958	AMPLICON	SAMN16323305	SRX9225363	hCoV-19/Australia/VIC8034/2020	NextSeq 500	PAIRED	PCR	VIRAL RNA	Severe acute respiratory syndrome coronavirus 2	Homo sapiens	ILLUMINA	2020-08-12	Australia	Oceania	20	5094.25	5369	0.992844	152333481
SRR12753418	PRJNA613958	AMPLICON	SAMN16323303	SRX9225361	hCoV-19/Australia/VIC8391/2020	NextSeq 500	PAIRED	PCR	VIRAL RNA	Severe acute respiratory syndrome coronavirus 2	Homo sapiens	ILLUMINA	2020-08-12	Australia	Oceania	22	2952.98	1894	0.974518	88302861
SRR12753419	PRJNA613958	AMPLICON	SAMN16323302	SRX9225360	hCoV-19/Australia/VIC8033/2020	NextSeq 500	PAIRED	PCR	VIRAL RNA	Severe acute respiratory syndrome coronavirus 2	Homo sapiens	ILLUMINA	2020-08-13	Australia	Oceania	16	5122.41	5293	0.995719	153175341
SRR12753420	PRJNA613958	AMPLICON	SAMN16323301	SRX9225359	hCoV-19/Australia/VIC8032/2020	NextSeq 500	PAIRED	PCR	VIRAL RNA	Severe acute respiratory syndrome coronavirus 2	Homo sapiens	ILLUMINA	2020-08-11	Australia	Oceania	20	4415.71	4378	0.98776	132043040
SRR12753425	PRJNA613958	AMPLICON	SAMN16323297	SRX9225354	hCoV-19/Australia/VIC8387/2020	NextSeq 500	PAIRED	PCR	VIRAL RNA	Severe acute respiratory syndrome coronavirus 2	Homo sapiens	ILLUMINA	2020-08-13	Australia	Oceania	22	4732.83	4566	0.995954	141525847
SRR12753426	PRJNA613958	AMPLICON	SAMN16323296	SRX9225353	hCoV-19/Australia/VIC8031/2020	NextSeq 500	PAIRED	PCR	VIRAL RNA	Severe acute respiratory syndrome coronavirus 2	Homo sapiens	ILLUMINA	2020-08-12	Australia	Oceania	30	3237.55	2708	0.902986	96812335
SRR12753427	PRJNA613958	AMPLICON	SAMN16323295	SRX9225352	hCoV-19/Australia/VIC8030/2020	NextSeq 500	PAIRED	PCR	VIRAL RNA	Severe acute respiratory syndrome coronavirus 2	Homo sapiens	ILLUMINA	2020-08-12	Australia	Oceania	19	5130.63	5329	0.988663	153421102
SRR12753428	PRJNA613958	AMPLICON	SAMN16323294	SRX9225351	hCoV-19/Australia/VIC8385/2020	NextSeq 500	PAIRED	PCR	VIRAL RNA	Severe acute respiratory syndrome coronavirus 2	Homo sapiens	ILLUMINA	2020-08-12	Australia	Oceania	21	4299.74	4102	0.995786	128575028
SRR12753429	PRJNA613958	AMPLICON	SAMN16323293	SRX9225350	hCoV-19/Australia/VIC8028/2020	NextSeq 500	PAIRED	PCR	VIRAL RNA	Severe acute respiratory syndrome coronavirus 2	Homo sapiens	ILLUMINA	2020-08-12	Australia	Oceania	21	5000.92	5640	0.983212	149542564
SRR12753430	PRJNA613958	AMPLICON	SAMN16323292	SRX9225349	hCoV-19/Australia/VIC8382/2020	NextSeq 500	PAIRED	PCR	VIRAL RNA	Severe acute respiratory syndrome coronavirus 2	Homo sapiens	ILLUMINA	2020-08-12	Australia	Oceania	20	2757	1662	0.970304	82442628
SRR12753431	PRJNA613958	AMPLICON	SAMN16323291	SRX9225348	hCoV-19/Australia/VIC8379/2020	NextSeq 500	PAIRED	PCR	VIRAL RNA	Severe acute respiratory syndrome coronavirus 2	Homo sapiens	ILLUMINA	2020-08-12	Australia	Oceania	19	3472.34	2950	0.995954	103833236
SRR12753432	PRJNA613958	AMPLICON	SAMN16324026	SRX9225347	hCoV-19/Australia/VIC9436/2020	NextSeq 550	PAIRED	PCR	VIRAL RNA	Severe acute respiratory syndrome coronavirus 2	Homo sapiens	ILLUMINA	2020-08-18	Australia	Oceania	16	2961.22	2630	0.963984	88549495
SRR12753433	PRJNA613958	AMPLICON	SAMN16324025	SRX9225346	hCoV-19/Australia/VIC9435/2020	NextSeq 550	PAIRED	PCR	VIRAL RNA	Severe acute respiratory syndrome coronavirus 2	Homo sapiens	ILLUMINA	2020-08-18	Australia	Oceania	17	2890.62	2453	0.926362	86438106
SRR12753435	PRJNA613958	AMPLICON	SAMN16324023	SRX9225344	hCoV-19/Australia/VIC9433/2020	NextSeq 550	PAIRED	PCR	VIRAL RNA	Severe acute respiratory syndrome coronavirus 2	Homo sapiens	ILLUMINA	2020-08-18	Australia	Oceania	20	2960.93	2672	0.980537	88540615
SRR12753437	PRJNA613958	AMPLICON	SAMN16324021	SRX9225342	hCoV-19/Australia/VIC9431/2020	NextSeq 550	PAIRED	PCR	VIRAL RNA	Severe acute respiratory syndrome coronavirus 2	Homo sapiens	ILLUMINA	2020-08-18	Australia	Oceania	19	1877.72	1621	0.953817	56149440
SRR12753438	PRJNA613958	AMPLICON	SAMN16324020	SRX9225341	hCoV-19/Australia/VIC9430/2020	NextSeq 550	PAIRED	PCR	VIRAL RNA	Severe acute respiratory syndrome coronavirus 2	Homo sapiens	ILLUMINA	2020-08-18	Australia	Oceania	21	3074.17	2803	0.972678	91926782
SRR12753439	PRJNA613958	AMPLICON	SAMN16324019	SRX9225340	hCoV-19/Australia/VIC9428/2020	NextSeq 550	PAIRED	PCR	VIRAL RNA	Severe acute respiratory syndrome coronavirus 2	Homo sapiens	ILLUMINA	2020-08-15	Australia	Oceania	20	2947.33	2697	0.979534	88134080
SRR12753440	PRJNA613958	AMPLICON	SAMN16323254	SRX9225339	hCoV-19/Australia/VIC8006/2020	NextSeq 500	PAIRED	PCR	VIRAL RNA	Severe acute respiratory syndrome coronavirus 2	Homo sapiens	ILLUMINA	2020-08-12	Australia	Oceania	20	4952.14	5228	0.984851	148083972
SRR12753441	PRJNA613958	AMPLICON	SAMN16324018	SRX9225338	hCoV-19/Australia/VIC9425/2020	NextSeq 550	PAIRED	PCR	VIRAL RNA	Severe acute respiratory syndrome coronavirus 2	Homo sapiens	ILLUMINA	2020-08-13	Australia	Oceania	18	2804.46	2665	0.988362	83861864
SRR12753443	PRJNA613958	AMPLICON	SAMN16324016	SRX9225336	hCoV-19/Australia/VIC9420/2020	NextSeq 550	PAIRED	PCR	VIRAL RNA	Severe acute respiratory syndrome coronavirus 2	Homo sapiens	ILLUMINA	2020-08-13	Australia	Oceania	18	3087.28	2846	0.988262	92319005
SRR12753445	PRJNA613958	AMPLICON	SAMN16324014	SRX9225334	hCoV-19/Australia/VIC9416/2020	NextSeq 550	PAIRED	PCR	VIRAL RNA	Severe acute respiratory syndrome coronavirus 2	Homo sapiens	ILLUMINA	2020-08-13	Australia	Oceania	17	2868.15	2603	0.979534	85766343
SRR12753446	PRJNA613958	AMPLICON	SAMN16324013	SRX9225333	hCoV-19/Australia/VIC9415/2020	NextSeq 550	PAIRED	PCR	VIRAL RNA	Severe acute respiratory syndrome coronavirus 2	Homo sapiens	ILLUMINA	NA	Australia	Oceania	20	2678.92	2232	0.908604	80107625
SRR12753448	PRJNA613958	AMPLICON	SAMN16324011	SRX9225331	hCoV-19/Australia/VIC9413/2020	NextSeq 550	PAIRED	PCR	VIRAL RNA	Severe acute respiratory syndrome coronavirus 2	Homo sapiens	ILLUMINA	2020-08-12	Australia	Oceania	18	3063.35	2891	0.990402	91603346
SRR12753451	PRJNA613958	AMPLICON	SAMN16323253	SRX9225328	hCoV-19/Australia/VIC8362/2020	NextSeq 500	PAIRED	PCR	VIRAL RNA	Severe acute respiratory syndrome coronavirus 2	Homo sapiens	ILLUMINA	2020-08-15	Australia	Oceania	18	3988.86	3616	0.995954	119278918
SRR12753453	PRJNA613958	AMPLICON	SAMN16324007	SRX9225326	hCoV-19/Australia/VIC9403/2020	NextSeq 550	PAIRED	PCR	VIRAL RNA	Severe acute respiratory syndrome coronavirus 2	Homo sapiens	ILLUMINA	2020-08-19	Australia	Oceania	22	2967.69	2815	0.995954	88742754
SRR12753455	PRJNA613958	AMPLICON	SAMN16324005	SRX9225324	hCoV-19/Australia/VIC9401/2020	NextSeq 550	PAIRED	PCR	VIRAL RNA	Severe acute respiratory syndrome coronavirus 2	Homo sapiens	ILLUMINA	2020-08-19	Australia	Oceania	18	2667.63	2150	0.901381	79770074
SRR12753456	PRJNA613958	AMPLICON	SAMN16323809	SRX9225323	hCoV-19/Australia/VIC9060/2020	NextSeq 550	PAIRED	PCR	VIRAL RNA	Severe acute respiratory syndrome coronavirus 2	Homo sapiens	ILLUMINA	2020-08-18	Australia	Oceania	17	3034.23	2688	0.961843	90732697
SRR12753457	PRJNA613958	AMPLICON	SAMN16323233	SRX9225322	hCoV-19/Australia/VIC7984/2020	NextSeq 500	PAIRED	PCR	VIRAL RNA	Severe acute respiratory syndrome coronavirus 2	Homo sapiens	ILLUMINA	2020-08-10	Australia	Oceania	21	4954.98	5117	0.988663	148168867
SRR12753458	PRJNA613958	AMPLICON	SAMN16323808	SRX9225321	hCoV-19/Australia/VIC9177/2020	NextSeq 550	PAIRED	PCR	VIRAL RNA	Severe acute respiratory syndrome coronavirus 2	Homo sapiens	ILLUMINA	2020-08-21	Australia	Oceania	23	3270.22	2925	0.973548	97789344
SRR12753459	PRJNA613958	AMPLICON	SAMN16323807	SRX9225320	hCoV-19/Australia/VIC9176/2020	NextSeq 550	PAIRED	PCR	VIRAL RNA	Severe acute respiratory syndrome coronavirus 2	Homo sapiens	ILLUMINA	2020-08-21	Australia	Oceania	19	3318.65	2965	0.979601	99237648
SRR12753460	PRJNA613958	AMPLICON	SAMN16323806	SRX9225319	hCoV-19/Australia/VIC9175/2020	NextSeq 550	PAIRED	PCR	VIRAL RNA	Severe acute respiratory syndrome coronavirus 2	Homo sapiens	ILLUMINA	2020-08-20	Australia	Oceania	18	3585.35	3401	0.988663	107212694
SRR12753461	PRJNA613958	AMPLICON	SAMN16323805	SRX9225318	hCoV-19/Australia/VIC9171/2020	NextSeq 550	PAIRED	PCR	VIRAL RNA	Severe acute respiratory syndrome coronavirus 2	Homo sapiens	ILLUMINA	2020-08-20	Australia	Oceania	16	2737.82	2464	0.935224	81869143
SRR12753463	PRJNA613958	AMPLICON	SAMN16323803	SRX9225316	hCoV-19/Australia/VIC9168/2020	NextSeq 550	PAIRED	PCR	VIRAL RNA	Severe acute respiratory syndrome coronavirus 2	Homo sapiens	ILLUMINA	2020-08-21	Australia	Oceania	15	2975.39	2437	0.914423	88973101
SRR12753464	PRJNA613958	AMPLICON	SAMN16323802	SRX9225315	hCoV-19/Australia/VIC9057/2020	NextSeq 550	PAIRED	PCR	VIRAL RNA	Severe acute respiratory syndrome coronavirus 2	Homo sapiens	ILLUMINA	2020-08-21	Australia	Oceania	19	2816.72	2559	0.987928	84228456
SRR12753465	PRJNA613958	AMPLICON	SAMN16323801	SRX9225314	hCoV-19/Australia/VIC9051/2020	NextSeq 550	PAIRED	PCR	VIRAL RNA	Severe acute respiratory syndrome coronavirus 2	Homo sapiens	ILLUMINA	2020-08-16	Australia	Oceania	17	3034.5	2801	0.988563	90740711
SRR12753467	PRJNA613958	AMPLICON	SAMN16323799	SRX9225312	hCoV-19/Australia/VIC9049/2020	NextSeq 550	PAIRED	PCR	VIRAL RNA	Severe acute respiratory syndrome coronavirus 2	Homo sapiens	ILLUMINA	2020-08-16	Australia	Oceania	17	2692.25	2418	0.984082	80506236
SRR12753469	PRJNA613958	AMPLICON	SAMN16323798	SRX9225310	hCoV-19/Australia/VIC9048/2020	NextSeq 550	PAIRED	PCR	VIRAL RNA	Severe acute respiratory syndrome coronavirus 2	Homo sapiens	ILLUMINA	2020-08-17	Australia	Oceania	19	3161.69	2952	0.988429	94543932
SRR12753472	PRJNA613958	AMPLICON	SAMN16323795	SRX9225307	hCoV-19/Australia/VIC8289/2020	NextSeq 550	PAIRED	PCR	VIRAL RNA	Severe acute respiratory syndrome coronavirus 2	Homo sapiens	ILLUMINA	2020-08-20	Australia	Oceania	22	4128.18	4252	0.93004	123444901
SRR12753474	PRJNA613958	AMPLICON	SAMN16323793	SRX9225305	hCoV-19/Australia/VIC8286/2020	NextSeq 550	PAIRED	PCR	VIRAL RNA	Severe acute respiratory syndrome coronavirus 2	Homo sapiens	ILLUMINA	2020-08-19	Australia	Oceania	32	3814.15	3670	0.90633	114054398
SRR12753477	PRJNA613958	AMPLICON	SAMN16323790	SRX9225302	hCoV-19/Australia/VIC8284/2020	NextSeq 550	PAIRED	PCR	VIRAL RNA	Severe acute respiratory syndrome coronavirus 2	Homo sapiens	ILLUMINA	2020-08-20	Australia	Oceania	19	4834.11	4836	0.989031	144554332
SRR12753480	PRJNA613958	AMPLICON	SAMN16323939	SRX9225299	hCoV-19/Australia/VIC9376/2020	NextSeq 550	PAIRED	PCR	VIRAL RNA	Severe acute respiratory syndrome coronavirus 2	Homo sapiens	ILLUMINA	2020-08-17	Australia	Oceania	21	2443.92	2271	0.980571	73080557
SRR12753481	PRJNA613958	AMPLICON	SAMN16323246	SRX9225298	hCoV-19/Australia/VIC7995/2020	NextSeq 500	PAIRED	PCR	VIRAL RNA	Severe acute respiratory syndrome coronavirus 2	Homo sapiens	ILLUMINA	2020-08-13	Australia	Oceania	20	4094.1	4006	0.960873	122425829
SRR12753482	PRJNA613958	AMPLICON	SAMN16323938	SRX9225297	hCoV-19/Australia/VIC9375/2020	NextSeq 550	PAIRED	PCR	VIRAL RNA	Severe acute respiratory syndrome coronavirus 2	Homo sapiens	ILLUMINA	2020-08-21	Australia	Oceania	18	2259.92	2037	0.9795	67578477
SRR12753483	PRJNA613958	AMPLICON	SAMN16323937	SRX9225296	hCoV-19/Australia/VIC9374/2020	NextSeq 550	PAIRED	PCR	VIRAL RNA	Severe acute respiratory syndrome coronavirus 2	Homo sapiens	ILLUMINA	2020-08-17	Australia	Oceania	23	2422.82	2247	0.988496	72449659
SRR12753485	PRJNA613958	AMPLICON	SAMN16323935	SRX9225294	hCoV-19/Australia/VIC9371/2020	NextSeq 550	PAIRED	PCR	VIRAL RNA	Severe acute respiratory syndrome coronavirus 2	Homo sapiens	ILLUMINA	2020-08-20	Australia	Oceania	20	1987.97	1817	0.987727	59446291
SRR12753488	PRJNA613958	AMPLICON	SAMN16323932	SRX9225291	hCoV-19/Australia/VIC9267/2020	NextSeq 550	PAIRED	PCR	VIRAL RNA	Severe acute respiratory syndrome coronavirus 2	Homo sapiens	ILLUMINA	2020-08-21	Australia	Oceania	16	4190.39	4045	0.995118	125305152
SRR12753489	PRJNA613958	AMPLICON	SAMN16323931	SRX9225290	hCoV-19/Australia/VIC9266/2020	NextSeq 550	PAIRED	PCR	VIRAL RNA	Severe acute respiratory syndrome coronavirus 2	Homo sapiens	ILLUMINA	2020-08-20	Australia	Oceania	20	3852.58	3625	0.957864	115203609
SRR12753490	PRJNA613958	AMPLICON	SAMN16323930	SRX9225289	hCoV-19/Australia/VIC9264/2020	NextSeq 550	PAIRED	PCR	VIRAL RNA	Severe acute respiratory syndrome coronavirus 2	Homo sapiens	ILLUMINA	2020-08-21	Australia	Oceania	16	3705.35	3505	0.994148	110801182
SRR12753491	PRJNA613958	AMPLICON	SAMN16323929	SRX9225288	hCoV-19/Australia/VIC9260/2020	NextSeq 550	PAIRED	PCR	VIRAL RNA	Severe acute respiratory syndrome coronavirus 2	Homo sapiens	ILLUMINA	2020-08-21	Australia	Oceania	19	3769.12	3567	0.967963	112707924
SRR12753492	PRJNA613958	AMPLICON	SAMN16323245	SRX9225287	hCoV-19/Australia/VIC7993/2020	NextSeq 500	PAIRED	PCR	VIRAL RNA	Severe acute respiratory syndrome coronavirus 2	Homo sapiens	ILLUMINA	2020-08-15	Australia	Oceania	17	5098.94	5312	0.995954	152473718
SRR12753493	PRJNA613958	AMPLICON	SAMN16323928	SRX9225286	hCoV-19/Australia/VIC9259/2020	NextSeq 550	PAIRED	PCR	VIRAL RNA	Severe acute respiratory syndrome coronavirus 2	Homo sapiens	ILLUMINA	2020-08-21	Australia	Oceania	17	3460.88	3157	0.955991	103490594
SRR12753494	PRJNA613958	AMPLICON	SAMN16323927	SRX9225285	hCoV-19/Australia/VIC9258/2020	NextSeq 550	PAIRED	PCR	VIRAL RNA	Severe acute respiratory syndrome coronavirus 2	Homo sapiens	ILLUMINA	2020-08-16	Australia	Oceania	18	3932.85	3829	0.995954	117604075
SRR12753495	PRJNA613958	AMPLICON	SAMN16323926	SRX9225284	hCoV-19/Australia/VIC9257/2020	NextSeq 550	PAIRED	PCR	VIRAL RNA	Severe acute respiratory syndrome coronavirus 2	Homo sapiens	ILLUMINA	2020-08-21	Australia	Oceania	19	3785.68	3643	0.979367	113203044
SRR12753496	PRJNA613958	AMPLICON	SAMN16323925	SRX9225283	hCoV-19/Australia/VIC9256/2020	NextSeq 550	PAIRED	PCR	VIRAL RNA	Severe acute respiratory syndrome coronavirus 2	Homo sapiens	ILLUMINA	2020-08-21	Australia	Oceania	18	4017.24	3886	0.994348	120127542
SRR12753497	PRJNA613958	AMPLICON	SAMN16323924	SRX9225282	hCoV-19/Australia/VIC9255/2020	NextSeq 550	PAIRED	PCR	VIRAL RNA	Severe acute respiratory syndrome coronavirus 2	Homo sapiens	ILLUMINA	2020-08-23	Australia	Oceania	17	3873.67	3713	0.984316	115834216
SRR12753498	PRJNA613958	AMPLICON	SAMN16323923	SRX9225281	hCoV-19/Australia/VIC9253/2020	NextSeq 550	PAIRED	PCR	VIRAL RNA	Severe acute respiratory syndrome coronavirus 2	Homo sapiens	ILLUMINA	2020-08-23	Australia	Oceania	17	4002.63	3874	0.986289	119690511
SRR12753499	PRJNA613958	AMPLICON	SAMN16323922	SRX9225280	hCoV-19/Australia/VIC9247/2020	NextSeq 550	PAIRED	PCR	VIRAL RNA	Severe acute respiratory syndrome coronavirus 2	Homo sapiens	ILLUMINA	2020-08-21	Australia	Oceania	18	3806.16	3609	0.983346	113815616
SRR12753500	PRJNA613958	AMPLICON	SAMN16323921	SRX9225279	hCoV-19/Australia/VIC9368/2020	NextSeq 550	PAIRED	PCR	VIRAL RNA	Severe acute respiratory syndrome coronavirus 2	Homo sapiens	ILLUMINA	2020-08-17	Australia	Oceania	18	2389	1974	0.904458	71438146
SRR12753501	PRJNA613958	AMPLICON	SAMN16323920	SRX9225278	hCoV-19/Australia/VIC9367/2020	NextSeq 550	PAIRED	PCR	VIRAL RNA	Severe acute respiratory syndrome coronavirus 2	Homo sapiens	ILLUMINA	2020-08-18	Australia	Oceania	16	2303.82	2055	0.978296	68891037
SRR12753502	PRJNA613958	AMPLICON	SAMN16323919	SRX9225277	hCoV-19/Australia/VIC9366/2020	NextSeq 550	PAIRED	PCR	VIRAL RNA	Severe acute respiratory syndrome coronavirus 2	Homo sapiens	ILLUMINA	2020-08-17	Australia	Oceania	20	2401.22	2149	0.983246	71803672
SRR12753504	PRJNA613958	AMPLICON	SAMN16323853	SRX9225275	hCoV-19/Australia/VIC9186/2020	NextSeq 550	PAIRED	PCR	VIRAL RNA	Severe acute respiratory syndrome coronavirus 2	Homo sapiens	ILLUMINA	2020-08-19	Australia	Oceania	17	3378.64	3098	0.987058	101031466
SRR12753506	PRJNA613958	AMPLICON	SAMN16323851	SRX9225273	hCoV-19/Australia/VIC9184/2020	NextSeq 550	PAIRED	PCR	VIRAL RNA	Severe acute respiratory syndrome coronavirus 2	Homo sapiens	ILLUMINA	2020-08-19	Australia	Oceania	18	3369.5	3108	0.988663	100758215
SRR12753507	PRJNA613958	AMPLICON	SAMN16323850	SRX9225272	hCoV-19/Australia/VIC9183/2020	NextSeq 550	PAIRED	PCR	VIRAL RNA	Severe acute respiratory syndrome coronavirus 2	Homo sapiens	ILLUMINA	2020-08-20	Australia	Oceania	16	3046.66	2636	0.951443	91104392
SRR12753508	PRJNA613958	AMPLICON	SAMN16323849	SRX9225271	hCoV-19/Australia/VIC9182/2020	NextSeq 550	PAIRED	PCR	VIRAL RNA	Severe acute respiratory syndrome coronavirus 2	Homo sapiens	ILLUMINA	2020-08-19	Australia	Oceania	17	3013.61	2675	0.973381	90115930
SRR12753513	PRJNA613958	AMPLICON	SAMN16323845	SRX9225266	hCoV-19/Australia/VIC9178/2020	NextSeq 550	PAIRED	PCR	VIRAL RNA	Severe acute respiratory syndrome coronavirus 2	Homo sapiens	ILLUMINA	2020-08-21	Australia	Oceania	22	3320.73	3169	0.988663	99299644
SRR12753514	PRJNA613958	AMPLICON	SAMN16323844	SRX9225265	hCoV-19/Australia/VIC9130/2020	NextSeq 550	PAIRED	PCR	VIRAL RNA	Severe acute respiratory syndrome coronavirus 2	Homo sapiens	ILLUMINA	2020-08-19	Australia	Oceania	24	5251.42	5474	0.99067	157033189
SRR12753515	PRJNA613958	AMPLICON	SAMN16323843	SRX9225264	hCoV-19/Australia/VIC9126/2020	NextSeq 550	PAIRED	PCR	VIRAL RNA	Severe acute respiratory syndrome coronavirus 2	Homo sapiens	ILLUMINA	2020-08-19	Australia	Oceania	22	3471.38	3271	0.988663	103804635
SRR12753516	PRJNA613958	AMPLICON	SAMN16323842	SRX9225263	hCoV-19/Australia/VIC9122/2020	NextSeq 550	PAIRED	PCR	VIRAL RNA	Severe acute respiratory syndrome coronavirus 2	Homo sapiens	ILLUMINA	2020-08-19	Australia	Oceania	18	3208.73	2929	0.987694	95950768
SRR12753517	PRJNA613958	AMPLICON	SAMN16323841	SRX9225262	hCoV-19/Australia/VIC9121/2020	NextSeq 550	PAIRED	PCR	VIRAL RNA	Severe acute respiratory syndrome coronavirus 2	Homo sapiens	ILLUMINA	2020-08-19	Australia	Oceania	18	3159.65	2848	0.980637	94483069
SRR12753518	PRJNA613958	AMPLICON	SAMN16323840	SRX9225261	hCoV-19/Australia/VIC9120/2020	NextSeq 550	PAIRED	PCR	VIRAL RNA	Severe acute respiratory syndrome coronavirus 2	Homo sapiens	ILLUMINA	2020-08-20	Australia	Oceania	21	3551.8	3362	0.98863	106209565
SRR12753519	PRJNA613958	AMPLICON	SAMN16323839	SRX9225260	hCoV-19/Australia/VIC9119/2020	NextSeq 550	PAIRED	PCR	VIRAL RNA	Severe acute respiratory syndrome coronavirus 2	Homo sapiens	ILLUMINA	2020-08-20	Australia	Oceania	15	2241.59	1969	0.974919	67030251
SRR12753520	PRJNA613958	AMPLICON	SAMN16323236	SRX9225259	hCoV-19/Australia/VIC7986/2020	NextSeq 500	PAIRED	PCR	VIRAL RNA	Severe acute respiratory syndrome coronavirus 2	Homo sapiens	ILLUMINA	2020-08-12	Australia	Oceania	17	4892.65	5005	0.988663	146304865
SRR12753521	PRJNA613958	AMPLICON	SAMN16323838	SRX9225258	hCoV-19/Australia/VIC9118/2020	NextSeq 550	PAIRED	PCR	VIRAL RNA	Severe acute respiratory syndrome coronavirus 2	Homo sapiens	ILLUMINA	2020-08-20	Australia	Oceania	18	3200.42	2918	0.964853	95702268
SRR12753527	PRJNA613958	AMPLICON	SAMN16323832	SRX9225252	hCoV-19/Australia/VIC9101/2020	NextSeq 550	PAIRED	PCR	VIRAL RNA	Severe acute respiratory syndrome coronavirus 2	Homo sapiens	ILLUMINA	2020-08-20	Australia	Oceania	20	3079.76	2885	0.988663	92094187
SRR12753528	PRJNA613958	AMPLICON	SAMN16323701	SRX9225251	hCoV-19/Australia/VIC8580/2020	NextSeq 500	PAIRED	PCR	VIRAL RNA	Severe acute respiratory syndrome coronavirus 2	Homo sapiens	ILLUMINA	2020-08-15	Australia	Oceania	21	3795.91	3687	0.984349	113509104
SRR12753529	PRJNA613958	AMPLICON	SAMN16323700	SRX9225250	hCoV-19/Australia/VIC8577/2020	NextSeq 500	PAIRED	PCR	VIRAL RNA	Severe acute respiratory syndrome coronavirus 2	Homo sapiens	ILLUMINA	2020-08-15	Australia	Oceania	21	3974.68	3845	0.994649	118854824
SRR12753534	PRJNA613958	AMPLICON	SAMN16323696	SRX9225245	hCoV-19/Australia/VIC8571/2020	NextSeq 500	PAIRED	PCR	VIRAL RNA	Severe acute respiratory syndrome coronavirus 2	Homo sapiens	ILLUMINA	2020-08-17	Australia	Oceania	18	4440.6	4403	0.982209	132787242
SRR12753535	PRJNA613958	AMPLICON	SAMN16323695	SRX9225244	hCoV-19/Australia/VIC8570/2020	NextSeq 500	PAIRED	PCR	VIRAL RNA	Severe acute respiratory syndrome coronavirus 2	Homo sapiens	ILLUMINA	2020-08-17	Australia	Oceania	18	4071.56	3990	0.978999	121751949
SRR12753537	PRJNA613958	AMPLICON	SAMN16323693	SRX9225242	hCoV-19/Australia/VIC8568/2020	NextSeq 500	PAIRED	PCR	VIRAL RNA	Severe acute respiratory syndrome coronavirus 2	Homo sapiens	ILLUMINA	2020-08-17	Australia	Oceania	23	2627.19	2136	0.955155	78560733
SRR12753538	PRJNA613958	AMPLICON	SAMN16323692	SRX9225241	hCoV-19/Australia/VIC8566/2020	NextSeq 500	PAIRED	PCR	VIRAL RNA	Severe acute respiratory syndrome coronavirus 2	Homo sapiens	ILLUMINA	2020-08-17	Australia	Oceania	19	3987.89	3794	0.96997	119249965
SRR12753539	PRJNA613958	AMPLICON	SAMN16323691	SRX9225240	hCoV-19/Australia/VIC8565/2020	NextSeq 500	PAIRED	PCR	VIRAL RNA	Severe acute respiratory syndrome coronavirus 2	Homo sapiens	ILLUMINA	2020-08-17	Australia	Oceania	13	4221.87	4192	0.967863	126246690
SRR12753541	PRJNA613958	AMPLICON	SAMN16323316	SRX9225748	hCoV-19/Australia/VIC8343/2020	NextSeq 500	PAIRED	PCR	VIRAL RNA	Severe acute respiratory syndrome coronavirus 2	Homo sapiens	ILLUMINA	2020-08-12	Australia	Oceania	24	3585.85	2969	0.995954	107227736
SRR12753542	PRJNA613958	AMPLICON	SAMN16323315	SRX9225747	hCoV-19/Australia/VIC8396/2020	NextSeq 500	PAIRED	PCR	VIRAL RNA	Severe acute respiratory syndrome coronavirus 2	Homo sapiens	ILLUMINA	2020-08-12	Australia	Oceania	23	3730.71	3153	0.995954	111559375
SRR12753545	PRJNA613958	AMPLICON	SAMN16324168	SRX9225744	hCoV-19/Australia/VIC9564/2020	NextSeq 550	PAIRED	PCR	VIRAL RNA	Severe acute respiratory syndrome coronavirus 2	Homo sapiens	ILLUMINA	2020-08-06	Australia	Oceania	17	2628.98	2387	0.984283	78614395
SRR12753546	PRJNA613958	AMPLICON	SAMN16324167	SRX9225743	hCoV-19/Australia/VIC9562/2020	NextSeq 550	PAIRED	PCR	VIRAL RNA	Severe acute respiratory syndrome coronavirus 2	Homo sapiens	ILLUMINA	2020-08-06	Australia	Oceania	16	2595.5	2372	0.987827	77613293
SRR12753548	PRJNA613958	AMPLICON	SAMN16324165	SRX9225741	hCoV-19/Australia/VIC9668/2020	NextSeq 500	PAIRED	PCR	VIRAL RNA	Severe acute respiratory syndrome coronavirus 2	Homo sapiens	ILLUMINA	2020-08-05	Australia	Oceania	17	5405.12	5702	0.988964	161629415
SRR12753549	PRJNA613958	AMPLICON	SAMN16324164	SRX9225740	hCoV-19/Australia/VIC9667/2020	NextSeq 500	PAIRED	PCR	VIRAL RNA	Severe acute respiratory syndrome coronavirus 2	Homo sapiens	ILLUMINA	2020-08-03	Australia	Oceania	14	4492.31	4781	0.957262	134333494
SRR12753550	PRJNA613958	AMPLICON	SAMN16324163	SRX9225739	hCoV-19/Australia/VIC9559/2020	NextSeq 550	PAIRED	PCR	VIRAL RNA	Severe acute respiratory syndrome coronavirus 2	Homo sapiens	ILLUMINA	2020-08-16	Australia	Oceania	16	2482.11	2232	0.956292	74222413
SRR12753551	PRJNA613958	AMPLICON	SAMN16324162	SRX9225738	hCoV-19/Australia/VIC9558/2020	NextSeq 550	PAIRED	PCR	VIRAL RNA	Severe acute respiratory syndrome coronavirus 2	Homo sapiens	ILLUMINA	2020-08-13	Australia	Oceania	17	2549.33	2346	0.988663	76232619
SRR12753553	PRJNA613958	AMPLICON	SAMN16324160	SRX9225736	hCoV-19/Australia/VIC9556/2020	NextSeq 550	PAIRED	PCR	VIRAL RNA	Severe acute respiratory syndrome coronavirus 2	Homo sapiens	ILLUMINA	2020-08-13	Australia	Oceania	15	2466.08	2189	0.956325	73743252
SRR12753554	PRJNA613958	AMPLICON	SAMN16324159	SRX9225735	hCoV-19/Australia/VIC9555/2020	NextSeq 550	PAIRED	PCR	VIRAL RNA	Severe acute respiratory syndrome coronavirus 2	Homo sapiens	ILLUMINA	2020-08-16	Australia	Oceania	18	2477.68	2300	0.987727	74090188
SRR12753557	PRJNA613958	AMPLICON	SAMN16324157	SRX9225732	hCoV-19/Australia/VIC9553/2020	NextSeq 550	PAIRED	PCR	VIRAL RNA	Severe acute respiratory syndrome coronavirus 2	Homo sapiens	ILLUMINA	2020-08-17	Australia	Oceania	15	2312.7	1836	0.918603	69156519
SRR12753558	PRJNA613958	AMPLICON	SAMN16323420	SRX9225731	hCoV-19/Australia/VIC8219/2020	NextSeq 550	PAIRED	PCR	VIRAL RNA	Severe acute respiratory syndrome coronavirus 2	Homo sapiens	ILLUMINA	2020-08-10	Australia	Oceania	17	4844.73	4874	0.988663	144871942
SRR12753559	PRJNA613958	AMPLICON	SAMN16323419	SRX9225730	hCoV-19/Australia/VIC7827/2020	NextSeq 500	PAIRED	PCR	VIRAL RNA	Severe acute respiratory syndrome coronavirus 2	Homo sapiens	ILLUMINA	2020-08-10	Australia	Oceania	20	5496.72	5814	0.989132	164368531
SRR12753560	PRJNA613958	AMPLICON	SAMN16323194	SRX9225729	hCoV-19/Australia/VIC8150/2020	NextSeq 550	PAIRED	PCR	VIRAL RNA	Severe acute respiratory syndrome coronavirus 2	Homo sapiens	ILLUMINA	2020-08-07	Australia	Oceania	17	5074.47	5308	0.988663	151741927
SRR12753561	PRJNA613958	AMPLICON	SAMN16323418	SRX9225728	hCoV-19/Australia/VIC8218/2020	NextSeq 550	PAIRED	PCR	VIRAL RNA	Severe acute respiratory syndrome coronavirus 2	Homo sapiens	ILLUMINA	2020-08-11	Australia	Oceania	36	2858.59	2103	0.913788	85480390
SRR12753563	PRJNA613958	AMPLICON	SAMN16323416	SRX9225726	hCoV-19/Australia/VIC8216/2020	NextSeq 550	PAIRED	PCR	VIRAL RNA	Severe acute respiratory syndrome coronavirus 2	Homo sapiens	ILLUMINA	2020-08-10	Australia	Oceania	69	3892.17	3573	0.938033	116387451
SRR12753564	PRJNA613958	AMPLICON	SAMN16323415	SRX9225725	hCoV-19/Australia/VIC8215/2020	NextSeq 550	PAIRED	PCR	VIRAL RNA	Severe acute respiratory syndrome coronavirus 2	Homo sapiens	ILLUMINA	NA	Australia	Oceania	16	4053.4	3874	0.988663	121208776
SRR12753565	PRJNA613958	AMPLICON	SAMN16323414	SRX9225724	hCoV-19/Australia/VIC8214/2020	NextSeq 550	PAIRED	PCR	VIRAL RNA	Severe acute respiratory syndrome coronavirus 2	Homo sapiens	ILLUMINA	2020-08-13	Australia	Oceania	23	4261.54	4184	0.988496	127432948
SRR12753567	PRJNA613958	AMPLICON	SAMN16323412	SRX9225722	hCoV-19/Australia/VIC8212/2020	NextSeq 550	PAIRED	PCR	VIRAL RNA	Severe acute respiratory syndrome coronavirus 2	Homo sapiens	ILLUMINA	2020-08-08	Australia	Oceania	18	4803.21	4964	0.987058	143630388
SRR12753568	PRJNA613958	AMPLICON	SAMN16323411	SRX9225721	hCoV-19/Australia/VIC8211/2020	NextSeq 550	PAIRED	PCR	VIRAL RNA	Severe acute respiratory syndrome coronavirus 2	Homo sapiens	ILLUMINA	2020-08-10	Australia	Oceania	20	4878.23	5008	0.979835	145873766
SRR12753569	PRJNA613958	AMPLICON	SAMN16323410	SRX9225720	hCoV-19/Australia/VIC8210/2020	NextSeq 550	PAIRED	PCR	VIRAL RNA	Severe acute respiratory syndrome coronavirus 2	Homo sapiens	ILLUMINA	2020-08-10	Australia	Oceania	24	4447.85	4434	0.978129	133004015
SRR12753570	PRJNA613958	AMPLICON	SAMN16323409	SRX9225719	hCoV-19/Australia/VIC8209/2020	NextSeq 550	PAIRED	PCR	VIRAL RNA	Severe acute respiratory syndrome coronavirus 2	Homo sapiens	ILLUMINA	2020-08-10	Australia	Oceania	16	3959.78	3782	0.969401	118409295
SRR12753573	PRJNA613958	AMPLICON	SAMN16323407	SRX9225716	hCoV-19/Australia/VIC8208/2020	NextSeq 550	PAIRED	PCR	VIRAL RNA	Severe acute respiratory syndrome coronavirus 2	Homo sapiens	ILLUMINA	2020-08-06	Australia	Oceania	17	4589.63	4542	0.993211	137243721
SRR12753574	PRJNA613958	AMPLICON	SAMN16323406	SRX9225715	hCoV-19/Australia/VIC8207/2020	NextSeq 550	PAIRED	PCR	VIRAL RNA	Severe acute respiratory syndrome coronavirus 2	Homo sapiens	ILLUMINA	2020-08-10	Australia	Oceania	17	4142.99	4125	0.98261	123887689
SRR12753575	PRJNA613958	AMPLICON	SAMN16323405	SRX9225714	hCoV-19/Australia/VIC9873/2020	NextSeq 550	PAIRED	PCR	VIRAL RNA	Severe acute respiratory syndrome coronavirus 2	Homo sapiens	ILLUMINA	2020-08-10	Australia	Oceania	19	5119.86	5347	0.99067	153099306
SRR12753576	PRJNA613958	AMPLICON	SAMN16323404	SRX9225713	hCoV-19/Australia/VIC9872/2020	NextSeq 550	PAIRED	PCR	VIRAL RNA	Severe acute respiratory syndrome coronavirus 2	Homo sapiens	ILLUMINA	2020-08-10	Australia	Oceania	17	4577.81	4836	0.977929	136890265
SRR12753578	PRJNA613958	AMPLICON	SAMN16323402	SRX9225711	hCoV-19/Australia/VIC9871/2020	NextSeq 550	PAIRED	PCR	VIRAL RNA	Severe acute respiratory syndrome coronavirus 2	Homo sapiens	ILLUMINA	2020-08-12	Australia	Oceania	19	5033.34	5214	0.995954	150512072
SRR12753579	PRJNA613958	AMPLICON	SAMN16323401	SRX9225710	hCoV-19/Australia/VIC8203/2020	NextSeq 550	PAIRED	PCR	VIRAL RNA	Severe acute respiratory syndrome coronavirus 2	Homo sapiens	ILLUMINA	2020-08-10	Australia	Oceania	31	2307.47	1620	0.919473	69000419
SRR12753580	PRJNA613958	AMPLICON	SAMN16323400	SRX9225709	hCoV-19/Australia/VIC8202/2020	NextSeq 550	PAIRED	PCR	VIRAL RNA	Severe acute respiratory syndrome coronavirus 2	Homo sapiens	ILLUMINA	2020-08-10	Australia	Oceania	19	3356.55	3119	0.98776	100370978
SRR12753582	PRJNA613958	AMPLICON	SAMN16324112	SRX9225707	hCoV-19/Australia/VIC9638/2020	NextSeq 500	PAIRED	PCR	VIRAL RNA	Severe acute respiratory syndrome coronavirus 2	Homo sapiens	ILLUMINA	2020-08-21	Australia	Oceania	15	4416.68	4697	0.964251	132071956
SRR12753583	PRJNA613958	AMPLICON	SAMN16324111	SRX9225706	hCoV-19/Australia/VIC9637/2020	NextSeq 500	PAIRED	PCR	VIRAL RNA	Severe acute respiratory syndrome coronavirus 2	Homo sapiens	ILLUMINA	2020-08-21	Australia	Oceania	15	4209.88	4273	0.974384	125888061
SRR12753584	PRJNA613958	AMPLICON	SAMN16324110	SRX9225705	hCoV-19/Australia/VIC9636/2020	NextSeq 500	PAIRED	PCR	VIRAL RNA	Severe acute respiratory syndrome coronavirus 2	Homo sapiens	ILLUMINA	2020-08-21	Australia	Oceania	14	4159.23	4141	0.967294	124373354
SRR12753585	PRJNA613958	AMPLICON	SAMN16324109	SRX9225704	hCoV-19/Australia/VIC9635/2020	NextSeq 500	PAIRED	PCR	VIRAL RNA	Severe acute respiratory syndrome coronavirus 2	Homo sapiens	ILLUMINA	2020-08-21	Australia	Oceania	17	4625.07	4640	0.99485	138303418
SRR12753587	PRJNA613958	AMPLICON	SAMN16324108	SRX9225702	hCoV-19/Australia/VIC9634/2020	NextSeq 500	PAIRED	PCR	VIRAL RNA	Severe acute respiratory syndrome coronavirus 2	Homo sapiens	ILLUMINA	2020-08-21	Australia	Oceania	20	3815.86	3685	0.988596	114105609
SRR12753588	PRJNA613958	AMPLICON	SAMN16324107	SRX9225701	hCoV-19/Australia/VIC9633/2020	NextSeq 500	PAIRED	PCR	VIRAL RNA	Severe acute respiratory syndrome coronavirus 2	Homo sapiens	ILLUMINA	2020-08-21	Australia	Oceania	17	4614.25	4739	0.991673	137979939
SRR12753589	PRJNA613958	AMPLICON	SAMN16324106	SRX9225700	hCoV-19/Australia/VIC9532/2020	NextSeq 550	PAIRED	PCR	VIRAL RNA	Severe acute respiratory syndrome coronavirus 2	Homo sapiens	ILLUMINA	2020-08-21	Australia	Oceania	16	3289.01	3089	0.986657	98351309
SRR12753592	PRJNA613958	AMPLICON	SAMN16324103	SRX9225697	hCoV-19/Australia/VIC9528/2020	NextSeq 550	PAIRED	PCR	VIRAL RNA	Severe acute respiratory syndrome coronavirus 2	Homo sapiens	ILLUMINA	2020-08-21	Australia	Oceania	18	2672.01	2317	0.965488	79901149
SRR12753593	PRJNA613958	AMPLICON	SAMN16324102	SRX9225696	hCoV-19/Australia/VIC9526/2020	NextSeq 550	PAIRED	PCR	VIRAL RNA	Severe acute respiratory syndrome coronavirus 2	Homo sapiens	ILLUMINA	2020-08-20	Australia	Oceania	20	2772.49	2457	0.979032	82905677
SRR12753594	PRJNA613958	AMPLICON	SAMN16324101	SRX9225695	hCoV-19/Australia/VIC9524/2020	NextSeq 550	PAIRED	PCR	VIRAL RNA	Severe acute respiratory syndrome coronavirus 2	Homo sapiens	ILLUMINA	2020-08-20	Australia	Oceania	18	2812.54	2448	0.978832	84103489
SRR12753596	PRJNA613958	AMPLICON	SAMN16324099	SRX9225693	hCoV-19/Australia/VIC9522/2020	NextSeq 550	PAIRED	PCR	VIRAL RNA	Severe acute respiratory syndrome coronavirus 2	Homo sapiens	ILLUMINA	2020-08-19	Australia	Oceania	17	2643.47	2278	0.984684	79047780
SRR12753597	PRJNA613958	AMPLICON	SAMN16323262	SRX9225692	hCoV-19/Australia/VIC8160/2020	NextSeq 550	PAIRED	PCR	VIRAL RNA	Severe acute respiratory syndrome coronavirus 2	Homo sapiens	ILLUMINA	2020-08-14	Australia	Oceania	19	4361.46	4325	0.985921	130420700
SRR12753598	PRJNA613958	AMPLICON	SAMN16324098	SRX9225691	hCoV-19/Australia/VIC9521/2020	NextSeq 550	PAIRED	PCR	VIRAL RNA	Severe acute respiratory syndrome coronavirus 2	Homo sapiens	ILLUMINA	2020-08-19	Australia	Oceania	15	2617.19	2437	0.988663	78261813
SRR12753599	PRJNA613958	AMPLICON	SAMN16324097	SRX9225690	hCoV-19/Australia/VIC9520/2020	NextSeq 550	PAIRED	PCR	VIRAL RNA	Severe acute respiratory syndrome coronavirus 2	Homo sapiens	ILLUMINA	2020-08-19	Australia	Oceania	17	2795.16	2506	0.986791	83583660
SRR12753600	PRJNA613958	AMPLICON	SAMN16324096	SRX9225689	hCoV-19/Australia/VIC9519/2020	NextSeq 550	PAIRED	PCR	VIRAL RNA	Severe acute respiratory syndrome coronavirus 2	Homo sapiens	ILLUMINA	2020-08-19	Australia	Oceania	20	2763.54	2559	0.988596	82637993
SRR12753601	PRJNA613958	AMPLICON	SAMN16324095	SRX9225688	hCoV-19/Australia/VIC9517/2020	NextSeq 550	PAIRED	PCR	VIRAL RNA	Severe acute respiratory syndrome coronavirus 2	Homo sapiens	ILLUMINA	2020-08-17	Australia	Oceania	17	1835.64	1666	0.987393	54891032
SRR12753602	PRJNA613958	AMPLICON	SAMN16324094	SRX9225687	hCoV-19/Australia/VIC9516/2020	NextSeq 550	PAIRED	PCR	VIRAL RNA	Severe acute respiratory syndrome coronavirus 2	Homo sapiens	ILLUMINA	2020-08-17	Australia	Oceania	20	2744.83	2284	0.954887	82078709
SRR12753603	PRJNA613958	AMPLICON	SAMN16324093	SRX9225686	hCoV-19/Australia/VIC9515/2020	NextSeq 550	PAIRED	PCR	VIRAL RNA	Severe acute respiratory syndrome coronavirus 2	Homo sapiens	ILLUMINA	2020-08-20	Australia	Oceania	17	2154.55	1750	0.916998	64427503
SRR12753604	PRJNA613958	AMPLICON	SAMN16324092	SRX9225685	hCoV-19/Australia/VIC9876/2020	NextSeq 550	PAIRED	PCR	VIRAL RNA	Severe acute respiratory syndrome coronavirus 2	Homo sapiens	ILLUMINA	2020-08-20	Australia	Oceania	16	3626.12	3454	0.908738	108431829
SRR12753606	PRJNA613958	AMPLICON	SAMN16323982	SRX9225683	hCoV-19/Australia/VIC9318/2020	NextSeq 550	PAIRED	PCR	VIRAL RNA	Severe acute respiratory syndrome coronavirus 2	Homo sapiens	ILLUMINA	2020-08-18	Australia	Oceania	19	4054.99	3944	0.991205	121256476
SRR12753607	PRJNA613958	AMPLICON	SAMN16323981	SRX9225682	hCoV-19/Australia/VIC9317/2020	NextSeq 550	PAIRED	PCR	VIRAL RNA	Severe acute respiratory syndrome coronavirus 2	Homo sapiens	ILLUMINA	2020-08-19	Australia	Oceania	22	3550.94	3303	0.918202	106183807
SRR12753608	PRJNA613958	AMPLICON	SAMN16323980	SRX9225681	hCoV-19/Australia/VIC9316/2020	NextSeq 550	PAIRED	PCR	VIRAL RNA	Severe acute respiratory syndrome coronavirus 2	Homo sapiens	ILLUMINA	2020-08-19	Australia	Oceania	23	3758.51	3572	0.981975	112390724
SRR12753609	PRJNA613958	AMPLICON	SAMN16323979	SRX9225680	hCoV-19/Australia/VIC9314/2020	NextSeq 550	PAIRED	PCR	VIRAL RNA	Severe acute respiratory syndrome coronavirus 2	Homo sapiens	ILLUMINA	2020-08-24	Australia	Oceania	20	3881.66	3717	0.989299	116073313
SRR12753610	PRJNA613958	AMPLICON	SAMN16323250	SRX9225679	hCoV-19/Australia/VIC8361/2020	NextSeq 500	PAIRED	PCR	VIRAL RNA	Severe acute respiratory syndrome coronavirus 2	Homo sapiens	ILLUMINA	2020-08-13	Australia	Oceania	20	4100.71	3780	0.995653	122623506
SRR12753611	PRJNA613958	AMPLICON	SAMN16323978	SRX9225678	hCoV-19/Australia/VIC9313/2020	NextSeq 550	PAIRED	PCR	VIRAL RNA	Severe acute respiratory syndrome coronavirus 2	Homo sapiens	ILLUMINA	2020-08-24	Australia	Oceania	16	3910.24	3792	0.995285	116927764
SRR12753612	PRJNA613958	AMPLICON	SAMN16323977	SRX9225677	hCoV-19/Australia/VIC9312/2020	NextSeq 550	PAIRED	PCR	VIRAL RNA	Severe acute respiratory syndrome coronavirus 2	Homo sapiens	ILLUMINA	2020-08-24	Australia	Oceania	17	3871.63	3702	0.985988	115773256
SRR12753613	PRJNA613958	AMPLICON	SAMN16323976	SRX9225676	hCoV-19/Australia/VIC9311/2020	NextSeq 550	PAIRED	PCR	VIRAL RNA	Severe acute respiratory syndrome coronavirus 2	Homo sapiens	ILLUMINA	2020-08-19	Australia	Oceania	13	3590.15	3353	0.948099	107356198
SRR12753615	PRJNA613958	AMPLICON	SAMN16323974	SRX9225674	hCoV-19/Australia/VIC9306/2020	NextSeq 550	PAIRED	PCR	VIRAL RNA	Severe acute respiratory syndrome coronavirus 2	Homo sapiens	ILLUMINA	2020-07-09	Australia	Oceania	18	4119.47	4007	0.995285	123184477
SRR12753616	PRJNA613958	AMPLICON	SAMN16323973	SRX9225673	hCoV-19/Australia/VIC9305/2020	NextSeq 550	PAIRED	PCR	VIRAL RNA	Severe acute respiratory syndrome coronavirus 2	Homo sapiens	ILLUMINA	2020-08-16	Australia	Oceania	22	3423.76	3193	0.951543	102380769
SRR12753617	PRJNA613958	AMPLICON	SAMN16323972	SRX9225672	hCoV-19/Australia/VIC9304/2020	NextSeq 550	PAIRED	PCR	VIRAL RNA	Severe acute respiratory syndrome coronavirus 2	Homo sapiens	ILLUMINA	2020-08-18	Australia	Oceania	18	3203.81	2774	0.919941	95803617
SRR12753618	PRJNA613958	AMPLICON	SAMN16323971	SRX9225671	hCoV-19/Australia/VIC9303/2020	NextSeq 550	PAIRED	PCR	VIRAL RNA	Severe acute respiratory syndrome coronavirus 2	Homo sapiens	ILLUMINA	2020-08-18	Australia	Oceania	19	3727.03	3557	0.991807	111449253
SRR12753619	PRJNA613958	AMPLICON	SAMN16323970	SRX9225670	hCoV-19/Australia/VIC9302/2020	NextSeq 550	PAIRED	PCR	VIRAL RNA	Severe acute respiratory syndrome coronavirus 2	Homo sapiens	ILLUMINA	2020-08-17	Australia	Oceania	16	3744.95	3588	0.959302	111985134
SRR12753621	PRJNA613958	AMPLICON	SAMN16323249	SRX9225668	hCoV-19/Australia/VIC7998/2020	NextSeq 500	PAIRED	PCR	VIRAL RNA	Severe acute respiratory syndrome coronavirus 2	Homo sapiens	ILLUMINA	2020-08-13	Australia	Oceania	15	4505.15	4684	0.978865	134717531
SRR12753623	PRJNA613958	AMPLICON	SAMN16323968	SRX9225666	hCoV-19/Australia/VIC9300/2020	NextSeq 550	PAIRED	PCR	VIRAL RNA	Severe acute respiratory syndrome coronavirus 2	Homo sapiens	ILLUMINA	2020-08-18	Australia	Oceania	18	4012.67	3876	0.991272	119990814
SRR12753624	PRJNA613958	AMPLICON	SAMN16323967	SRX9225665	hCoV-19/Australia/VIC9299/2020	NextSeq 550	PAIRED	PCR	VIRAL RNA	Severe acute respiratory syndrome coronavirus 2	Homo sapiens	ILLUMINA	2020-08-18	Australia	Oceania	17	4288.05	4160	0.991406	128225523
SRR12753625	PRJNA613958	AMPLICON	SAMN16323966	SRX9225664	hCoV-19/Australia/VIC9298/2020	NextSeq 550	PAIRED	PCR	VIRAL RNA	Severe acute respiratory syndrome coronavirus 2	Homo sapiens	ILLUMINA	2020-08-18	Australia	Oceania	15	3825.51	3584	0.979969	114394173
SRR12753626	PRJNA613958	AMPLICON	SAMN16323965	SRX9225663	hCoV-19/Australia/VIC9296/2020	NextSeq 550	PAIRED	PCR	VIRAL RNA	Severe acute respiratory syndrome coronavirus 2	Homo sapiens	ILLUMINA	2020-08-18	Australia	Oceania	20	4054.46	3929	0.994783	121240590
SRR12753627	PRJNA613958	AMPLICON	SAMN16323964	SRX9225662	hCoV-19/Australia/VIC9295/2020	NextSeq 550	PAIRED	PCR	VIRAL RNA	Severe acute respiratory syndrome coronavirus 2	Homo sapiens	ILLUMINA	NA	Australia	Oceania	18	3771.79	3560	0.977293	112787893
SRR12753628	PRJNA613958	AMPLICON	SAMN16323963	SRX9225661	hCoV-19/Australia/VIC9294/2020	NextSeq 550	PAIRED	PCR	VIRAL RNA	Severe acute respiratory syndrome coronavirus 2	Homo sapiens	ILLUMINA	NA	Australia	Oceania	19	3941.95	3778	0.982443	117876218
SRR12753629	PRJNA613958	AMPLICON	SAMN16323962	SRX9225660	hCoV-19/Australia/VIC9293/2020	NextSeq 550	PAIRED	PCR	VIRAL RNA	Severe acute respiratory syndrome coronavirus 2	Homo sapiens	ILLUMINA	NA	Australia	Oceania	17	3975.52	3773	0.988663	118879831
SRR12753630	PRJNA613958	AMPLICON	SAMN16323918	SRX9225659	hCoV-19/Australia/VIC9243/2020	NextSeq 550	PAIRED	PCR	VIRAL RNA	Severe acute respiratory syndrome coronavirus 2	Homo sapiens	ILLUMINA	2020-08-17	Australia	Oceania	17	3485.44	3142	0.952881	104225053
SRR12753631	PRJNA613958	AMPLICON	SAMN16323917	SRX9225658	hCoV-19/Australia/VIC9240/2020	NextSeq 550	PAIRED	PCR	VIRAL RNA	Severe acute respiratory syndrome coronavirus 2	Homo sapiens	ILLUMINA	2020-08-17	Australia	Oceania	20	4321.91	4264	0.994449	129237999
SRR12753632	PRJNA613958	AMPLICON	SAMN16323916	SRX9225657	hCoV-19/Australia/VIC9238/2020	NextSeq 550	PAIRED	PCR	VIRAL RNA	Severe acute respiratory syndrome coronavirus 2	Homo sapiens	ILLUMINA	2020-08-17	Australia	Oceania	21	2709.99	2342	0.945725	81036903
SRR12753634	PRJNA613958	AMPLICON	SAMN16323914	SRX9225655	hCoV-19/Australia/VIC9225/2020	NextSeq 550	PAIRED	PCR	VIRAL RNA	Severe acute respiratory syndrome coronavirus 2	Homo sapiens	ILLUMINA	2020-08-20	Australia	Oceania	20	3546.73	3385	0.9897	106057766
SRR12753636	PRJNA613958	AMPLICON	SAMN16323912	SRX9225653	hCoV-19/Australia/VIC9223/2020	NextSeq 550	PAIRED	PCR	VIRAL RNA	Severe acute respiratory syndrome coronavirus 2	Homo sapiens	ILLUMINA	2020-08-21	Australia	Oceania	26	3001.07	2582	0.95141	89741121
SRR12753637	PRJNA613958	AMPLICON	SAMN16323911	SRX9225652	hCoV-19/Australia/VIC9222/2020	NextSeq 550	PAIRED	PCR	VIRAL RNA	Severe acute respiratory syndrome coronavirus 2	Homo sapiens	ILLUMINA	2020-08-20	Australia	Oceania	18	2684.39	2374	0.978932	80271278
SRR12753639	PRJNA613958	AMPLICON	SAMN16323909	SRX9225650	hCoV-19/Australia/VIC9220/2020	NextSeq 550	PAIRED	PCR	VIRAL RNA	Severe acute respiratory syndrome coronavirus 2	Homo sapiens	ILLUMINA	2020-08-21	Australia	Oceania	18	3275.62	2986	0.986423	97950930
SRR12753640	PRJNA613958	AMPLICON	SAMN16323243	SRX9225649	hCoV-19/Australia/VIC7991/2020	NextSeq 500	PAIRED	PCR	VIRAL RNA	Severe acute respiratory syndrome coronavirus 2	Homo sapiens	ILLUMINA	2020-08-14	Australia	Oceania	21	5190.85	5497	0.988663	155222105
SRR12753641	PRJNA613958	AMPLICON	SAMN16323908	SRX9225648	hCoV-19/Australia/VIC9219/2020	NextSeq 550	PAIRED	PCR	VIRAL RNA	Severe acute respiratory syndrome coronavirus 2	Homo sapiens	ILLUMINA	2020-08-20	Australia	Oceania	20	3486.63	3272	0.988663	104260772
SRR12753643	PRJNA613958	AMPLICON	SAMN16323906	SRX9225646	hCoV-19/Australia/VIC9217/2020	NextSeq 550	PAIRED	PCR	VIRAL RNA	Severe acute respiratory syndrome coronavirus 2	Homo sapiens	ILLUMINA	2020-08-22	Australia	Oceania	20	3325.68	3024	0.979734	99447691
SRR12753644	PRJNA613958	AMPLICON	SAMN16323905	SRX9225645	hCoV-19/Australia/VIC9216/2020	NextSeq 550	PAIRED	PCR	VIRAL RNA	Severe acute respiratory syndrome coronavirus 2	Homo sapiens	ILLUMINA	2020-08-21	Australia	Oceania	24	3540.49	3305	0.988229	105871305
SRR12753645	PRJNA613958	AMPLICON	SAMN16323904	SRX9225644	hCoV-19/Australia/VIC9215/2020	NextSeq 550	PAIRED	PCR	VIRAL RNA	Severe acute respiratory syndrome coronavirus 2	Homo sapiens	ILLUMINA	2020-08-21	Australia	Oceania	24	2803.3	2513	0.985152	83827062
SRR12753646	PRJNA613958	AMPLICON	SAMN16323903	SRX9225643	hCoV-19/Australia/VIC9213/2020	NextSeq 550	PAIRED	PCR	VIRAL RNA	Severe acute respiratory syndrome coronavirus 2	Homo sapiens	ILLUMINA	2020-08-21	Australia	Oceania	25	3278.95	2994	0.979099	98050343
SRR12753647	PRJNA613958	AMPLICON	SAMN16323902	SRX9225642	hCoV-19/Australia/VIC9212/2020	NextSeq 550	PAIRED	PCR	VIRAL RNA	Severe acute respiratory syndrome coronavirus 2	Homo sapiens	ILLUMINA	2020-08-20	Australia	Oceania	18	3433.85	3099	0.987727	102682273
SRR12753648	PRJNA613958	AMPLICON	SAMN16323901	SRX9225641	hCoV-19/Australia/VIC9211/2020	NextSeq 550	PAIRED	PCR	VIRAL RNA	Severe acute respiratory syndrome coronavirus 2	Homo sapiens	ILLUMINA	2020-08-22	Australia	Oceania	19	3299.54	2983	0.978363	98666211
SRR12753651	PRJNA613958	AMPLICON	SAMN16323242	SRX9225638	hCoV-19/Australia/VIC7990/2020	NextSeq 500	PAIRED	PCR	VIRAL RNA	Severe acute respiratory syndrome coronavirus 2	Homo sapiens	ILLUMINA	2020-08-15	Australia	Oceania	75	3022.83	2388	0.917166	90391792
SRR12753652	PRJNA613958	AMPLICON	SAMN16323898	SRX9225637	hCoV-19/Australia/VIC9208/2020	NextSeq 550	PAIRED	PCR	VIRAL RNA	Severe acute respiratory syndrome coronavirus 2	Homo sapiens	ILLUMINA	2020-08-22	Australia	Oceania	17	3409.08	3201	0.988496	101941839
SRR12753655	PRJNA613958	AMPLICON	SAMN16324155	SRX9225634	hCoV-19/Australia/VIC9551/2020	NextSeq 550	PAIRED	PCR	VIRAL RNA	Severe acute respiratory syndrome coronavirus 2	Homo sapiens	ILLUMINA	2020-08-16	Australia	Oceania	21	2673.89	2523	0.987025	79957463
SRR12753656	PRJNA613958	AMPLICON	SAMN16324154	SRX9225633	hCoV-19/Australia/VIC9666/2020	NextSeq 500	PAIRED	PCR	VIRAL RNA	Severe acute respiratory syndrome coronavirus 2	Homo sapiens	ILLUMINA	2020-08-24	Australia	Oceania	21	4968.74	5337	0.986557	148580098
SRR12753659	PRJNA613958	AMPLICON	SAMN16324151	SRX9225630	hCoV-19/Australia/VIC11426/2020	NextSeq 550	PAIRED	PCR	VIRAL RNA	Severe acute respiratory syndrome coronavirus 2	Homo sapiens	ILLUMINA	2020-08-13	Australia	Oceania	35	3741.67	3444	0.912417	111887126
SRR12753660	PRJNA613958	AMPLICON	SAMN16324150	SRX9225629	hCoV-19/Australia/VIC9878/2020	NextSeq 550	PAIRED	PCR	VIRAL RNA	Severe acute respiratory syndrome coronavirus 2	Homo sapiens	ILLUMINA	2020-08-17	Australia	Oceania	19	4215.98	4226	0.979032	126070552
SRR12753661	PRJNA613958	AMPLICON	SAMN16324149	SRX9225628	hCoV-19/Australia/VIC9877/2020	NextSeq 550	PAIRED	PCR	VIRAL RNA	Severe acute respiratory syndrome coronavirus 2	Homo sapiens	ILLUMINA	2020-08-15	Australia	Oceania	22	4924.8	4951	0.988897	147266409
SRR12753662	PRJNA613958	AMPLICON	SAMN16323267	SRX9225627	hCoV-19/Australia/VIC8161/2020	NextSeq 550	PAIRED	PCR	VIRAL RNA	Severe acute respiratory syndrome coronavirus 2	Homo sapiens	ILLUMINA	2020-08-14	Australia	Oceania	19	4583.81	4578	0.988563	137069638
SRR12753665	PRJNA613958	AMPLICON	SAMN16324146	SRX9225624	hCoV-19/Australia/VIC9545/2020	NextSeq 550	PAIRED	PCR	VIRAL RNA	Severe acute respiratory syndrome coronavirus 2	Homo sapiens	ILLUMINA	2020-08-16	Australia	Oceania	18	2431.47	2213	0.988195	72708251
SRR12753666	PRJNA613958	AMPLICON	SAMN16324145	SRX9225623	hCoV-19/Australia/VIC9544/2020	NextSeq 550	PAIRED	PCR	VIRAL RNA	Severe acute respiratory syndrome coronavirus 2	Homo sapiens	ILLUMINA	2020-08-20	Australia	Oceania	17	2487.59	2210	0.961475	74386523
SRR12753667	PRJNA613958	AMPLICON	SAMN16324144	SRX9225622	hCoV-19/Australia/VIC9543/2020	NextSeq 550	PAIRED	PCR	VIRAL RNA	Severe acute respiratory syndrome coronavirus 2	Homo sapiens	ILLUMINA	2020-08-20	Australia	Oceania	16	2498.97	2290	0.985854	74726820
SRR12753668	PRJNA613958	AMPLICON	SAMN16324143	SRX9225621	hCoV-19/Australia/VIC9542/2020	NextSeq 550	PAIRED	PCR	VIRAL RNA	Severe acute respiratory syndrome coronavirus 2	Homo sapiens	ILLUMINA	2020-08-21	Australia	Oceania	22	2529.27	2185	0.96094	75632673
SRR12753669	PRJNA613958	AMPLICON	SAMN16324142	SRX9225620	hCoV-19/Australia/VIC9541/2020	NextSeq 550	PAIRED	PCR	VIRAL RNA	Severe acute respiratory syndrome coronavirus 2	Homo sapiens	ILLUMINA	2020-08-20	Australia	Oceania	16	2357.97	2182	0.988663	70510325
SRR12753670	PRJNA613958	AMPLICON	SAMN16324141	SRX9225619	hCoV-19/Australia/VIC9540/2020	NextSeq 550	PAIRED	PCR	VIRAL RNA	Severe acute respiratory syndrome coronavirus 2	Homo sapiens	ILLUMINA	2020-08-19	Australia	Oceania	15	1492.89	1286	0.953383	44642013
SRR12753673	PRJNA613958	AMPLICON	SAMN16323266	SRX9225616	hCoV-19/Australia/VIC8014/2020	NextSeq 500	PAIRED	PCR	VIRAL RNA	Severe acute respiratory syndrome coronavirus 2	Homo sapiens	ILLUMINA	2020-08-13	Australia	Oceania	17	4184.33	4255	0.975621	125124073
SRR12753674	PRJNA613958	AMPLICON	SAMN16324138	SRX9225615	hCoV-19/Australia/VIC9537/2020	NextSeq 550	PAIRED	PCR	VIRAL RNA	Severe acute respiratory syndrome coronavirus 2	Homo sapiens	ILLUMINA	2020-08-19	Australia	Oceania	15	2464.8	2223	0.986021	73704771
SRR12753677	PRJNA613958	AMPLICON	SAMN16324135	SRX9225612	hCoV-19/Australia/VIC9534/2020	NextSeq 550	PAIRED	PCR	VIRAL RNA	Severe acute respiratory syndrome coronavirus 2	Homo sapiens	ILLUMINA	2020-08-15	Australia	Oceania	20	2509.12	2188	0.95365	75030176
SRR12753678	PRJNA613958	AMPLICON	SAMN16324134	SRX9225611	hCoV-19/Australia/VIC9533/2020	NextSeq 550	PAIRED	PCR	VIRAL RNA	Severe acute respiratory syndrome coronavirus 2	Homo sapiens	ILLUMINA	2020-08-15	Australia	Oceania	23	2576.56	2449	0.98756	77046857
SRR12753679	PRJNA613958	AMPLICON	SAMN16324133	SRX9225610	hCoV-19/Australia/VIC9664/2020	NextSeq 500	PAIRED	PCR	VIRAL RNA	Severe acute respiratory syndrome coronavirus 2	Homo sapiens	ILLUMINA	2020-08-12	Australia	Oceania	16	4405.27	4505	0.973514	131730880
SRR12753681	PRJNA613958	AMPLICON	SAMN16324131	SRX9225608	hCoV-19/Australia/VIC9662/2020	NextSeq 500	PAIRED	PCR	VIRAL RNA	Severe acute respiratory syndrome coronavirus 2	Homo sapiens	ILLUMINA	2020-08-13	Australia	Oceania	15	4794.64	5285	0.978096	143374176
SRR12753682	PRJNA613958	AMPLICON	SAMN16324130	SRX9225607	hCoV-19/Australia/VIC9661/2020	NextSeq 500	PAIRED	PCR	VIRAL RNA	Severe acute respiratory syndrome coronavirus 2	Homo sapiens	ILLUMINA	2020-08-13	Australia	Oceania	21	5254.68	5481	0.990302	157130681
SRR12753685	PRJNA613958	AMPLICON	SAMN16324128	SRX9225604	hCoV-19/Australia/VIC9659/2020	NextSeq 500	PAIRED	PCR	VIRAL RNA	Severe acute respiratory syndrome coronavirus 2	Homo sapiens	ILLUMINA	2020-08-13	Australia	Oceania	23	5213.75	5440	0.988764	155906872
SRR12753686	PRJNA613958	AMPLICON	SAMN16324127	SRX9225603	hCoV-19/Australia/VIC9658/2020	NextSeq 500	PAIRED	PCR	VIRAL RNA	Severe acute respiratory syndrome coronavirus 2	Homo sapiens	ILLUMINA	2020-08-13	Australia	Oceania	21	4229.39	4150	0.98863	126471513
SRR12753687	PRJNA613958	AMPLICON	SAMN16324126	SRX9225602	hCoV-19/Australia/VIC9657/2020	NextSeq 500	PAIRED	PCR	VIRAL RNA	Severe acute respiratory syndrome coronavirus 2	Homo sapiens	ILLUMINA	2020-08-13	Australia	Oceania	22	4790.27	5007	0.987025	143243374
SRR12753688	PRJNA613958	AMPLICON	SAMN16324125	SRX9225601	hCoV-19/Australia/VIC9655/2020	NextSeq 500	PAIRED	PCR	VIRAL RNA	Severe acute respiratory syndrome coronavirus 2	Homo sapiens	ILLUMINA	2020-08-13	Australia	Oceania	20	4641.67	4813	0.983446	138799811
SRR12753689	PRJNA613958	AMPLICON	SAMN16324124	SRX9225600	hCoV-19/Australia/VIC9654/2020	NextSeq 500	PAIRED	PCR	VIRAL RNA	Severe acute respiratory syndrome coronavirus 2	Homo sapiens	ILLUMINA	2020-08-14	Australia	Oceania	18	5122.57	5561	0.992643	153180292
SRR12753690	PRJNA613958	AMPLICON	SAMN16324123	SRX9225599	hCoV-19/Australia/VIC9652/2020	NextSeq 500	PAIRED	PCR	VIRAL RNA	Severe acute respiratory syndrome coronavirus 2	Homo sapiens	ILLUMINA	2020-08-21	Australia	Oceania	18	5198.68	5393	0.992141	155456185
SRR12753691	PRJNA613958	AMPLICON	SAMN16324122	SRX9225598	hCoV-19/Australia/VIC9651/2020	NextSeq 500	PAIRED	PCR	VIRAL RNA	Severe acute respiratory syndrome coronavirus 2	Homo sapiens	ILLUMINA	2020-08-21	Australia	Oceania	20	4803.23	4903	0.979734	143630979
SRR12753693	PRJNA613958	AMPLICON	SAMN16324120	SRX9225596	hCoV-19/Australia/VIC9648/2020	NextSeq 500	PAIRED	PCR	VIRAL RNA	Severe acute respiratory syndrome coronavirus 2	Homo sapiens	ILLUMINA	2020-08-21	Australia	Oceania	19	3819.49	3734	0.913654	114214115
SRR12753695	PRJNA613958	AMPLICON	SAMN16323264	SRX9225594	hCoV-19/Australia/VIC8012/2020	NextSeq 500	PAIRED	PCR	VIRAL RNA	Severe acute respiratory syndrome coronavirus 2	Homo sapiens	ILLUMINA	2020-08-14	Australia	Oceania	16	4842.36	4930	0.988596	144801193
SRR12753696	PRJNA613958	AMPLICON	SAMN16324118	SRX9225593	hCoV-19/Australia/VIC9646/2020	NextSeq 500	PAIRED	PCR	VIRAL RNA	Severe acute respiratory syndrome coronavirus 2	Homo sapiens	ILLUMINA	2020-08-20	Australia	Oceania	19	4209.23	4526	0.928201	125868486
SRR12753697	PRJNA613958	AMPLICON	SAMN16324117	SRX9225592	hCoV-19/Australia/VIC9645/2020	NextSeq 500	PAIRED	PCR	VIRAL RNA	Severe acute respiratory syndrome coronavirus 2	Homo sapiens	ILLUMINA	2020-08-20	Australia	Oceania	18	5117.65	5282	0.991171	153033180
SRR12753698	PRJNA613958	AMPLICON	SAMN16324116	SRX9225591	hCoV-19/Australia/VIC9643/2020	NextSeq 500	PAIRED	PCR	VIRAL RNA	Severe acute respiratory syndrome coronavirus 2	Homo sapiens	ILLUMINA	2020-08-21	Australia	Oceania	21	4165.5	4482	0.914089	124561061
SRR12753699	PRJNA613958	AMPLICON	SAMN16324115	SRX9225590	hCoV-19/Australia/VIC9642/2020	NextSeq 500	PAIRED	PCR	VIRAL RNA	Severe acute respiratory syndrome coronavirus 2	Homo sapiens	ILLUMINA	2020-08-21	Australia	Oceania	21	4926.02	5035	0.988663	147302671
SRR12753700	PRJNA613958	AMPLICON	SAMN16324114	SRX9225589	hCoV-19/Australia/VIC9640/2020	NextSeq 500	PAIRED	PCR	VIRAL RNA	Severe acute respiratory syndrome coronavirus 2	Homo sapiens	ILLUMINA	2020-08-21	Australia	Oceania	21	4789.6	4797	0.988663	143223464
SRR12753702	PRJNA613958	AMPLICON	SAMN16323464	SRX9225587	hCoV-19/Australia/VIC7951/2020	NextSeq 500	PAIRED	PCR	VIRAL RNA	Severe acute respiratory syndrome coronavirus 2	Homo sapiens	ILLUMINA	2020-08-08	Australia	Oceania	19	2576.26	2363	0.987493	77037908
SRR12753704	PRJNA613958	AMPLICON	SAMN16323462	SRX9225585	hCoV-19/Australia/VIC7948/2020	NextSeq 500	PAIRED	PCR	VIRAL RNA	Severe acute respiratory syndrome coronavirus 2	Homo sapiens	ILLUMINA	2020-08-12	Australia	Oceania	19	5167.1	5437	0.995954	154511709
SRR12753705	PRJNA613958	AMPLICON	SAMN16323461	SRX9225584	hCoV-19/Australia/VIC7947/2020	NextSeq 500	PAIRED	PCR	VIRAL RNA	Severe acute respiratory syndrome coronavirus 2	Homo sapiens	ILLUMINA	2020-08-10	Australia	Oceania	17	4025.18	3902	0.979734	120364982
SRR12753706	PRJNA613958	AMPLICON	SAMN16323460	SRX9225583	hCoV-19/Australia/VIC7945/2020	NextSeq 500	PAIRED	PCR	VIRAL RNA	Severe acute respiratory syndrome coronavirus 2	Homo sapiens	ILLUMINA	2020-08-10	Australia	Oceania	18	3694.58	3512	0.946427	110479076
SRR12753707	PRJNA613958	AMPLICON	SAMN16323459	SRX9225582	hCoV-19/Australia/VIC7942/2020	NextSeq 500	PAIRED	PCR	VIRAL RNA	Severe acute respiratory syndrome coronavirus 2	Homo sapiens	ILLUMINA	2020-08-18	Australia	Oceania	19	4648.61	4598	0.990904	139007528
SRR12753708	PRJNA613958	AMPLICON	SAMN16323198	SRX9225581	hCoV-19/Australia/VIC8342/2020	NextSeq 500	PAIRED	PCR	VIRAL RNA	Severe acute respiratory syndrome coronavirus 2	Homo sapiens	ILLUMINA	2020-08-07	Australia	Oceania	21	4025.31	3624	0.995954	120368713
SRR12753709	PRJNA613958	AMPLICON	SAMN16323458	SRX9225580	hCoV-19/Australia/VIC7941/2020	NextSeq 500	PAIRED	PCR	VIRAL RNA	Severe acute respiratory syndrome coronavirus 2	Homo sapiens	ILLUMINA	2020-08-11	Australia	Oceania	17	3787.6	3584	0.988463	113260739
SRR12753710	PRJNA613958	AMPLICON	SAMN16323457	SRX9225579	hCoV-19/Australia/VIC7940/2020	NextSeq 500	PAIRED	PCR	VIRAL RNA	Severe acute respiratory syndrome coronavirus 2	Homo sapiens	ILLUMINA	2020-08-11	Australia	Oceania	18	4971.42	5109	0.994883	148660294
SRR12753711	PRJNA613958	AMPLICON	SAMN16323456	SRX9225578	hCoV-19/Australia/VIC7939/2020	NextSeq 500	PAIRED	PCR	VIRAL RNA	Severe acute respiratory syndrome coronavirus 2	Homo sapiens	ILLUMINA	2020-08-09	Australia	Oceania	74	3513.8	3343	0.909073	105073280
SRR12753712	PRJNA613958	AMPLICON	SAMN16323455	SRX9225577	hCoV-19/Australia/VIC7887/2020	NextSeq 500	PAIRED	PCR	VIRAL RNA	Severe acute respiratory syndrome coronavirus 2	Homo sapiens	ILLUMINA	2020-08-09	Australia	Oceania	18	4147.57	4154	0.968331	124024662
SRR12753713	PRJNA613958	AMPLICON	SAMN16323454	SRX9225576	hCoV-19/Australia/VIC7886/2020	NextSeq 500	PAIRED	PCR	VIRAL RNA	Severe acute respiratory syndrome coronavirus 2	Homo sapiens	ILLUMINA	2020-08-07	Australia	Oceania	18	5394	5888	0.986155	161296753
SRR12753714	PRJNA613958	AMPLICON	SAMN16323453	SRX9225575	hCoV-19/Australia/VIC7885/2020	NextSeq 500	PAIRED	PCR	VIRAL RNA	Severe acute respiratory syndrome coronavirus 2	Homo sapiens	ILLUMINA	2020-08-09	Australia	Oceania	21	4689.38	4620	0.988663	140226395
SRR12753715	PRJNA613958	AMPLICON	SAMN16323452	SRX9225574	hCoV-19/Australia/VIC7884/2020	NextSeq 500	PAIRED	PCR	VIRAL RNA	Severe acute respiratory syndrome coronavirus 2	Homo sapiens	ILLUMINA	2020-08-09	Australia	Oceania	17	4708.8	4772	0.995954	140807365
SRR12753716	PRJNA613958	AMPLICON	SAMN16323451	SRX9225573	hCoV-19/Australia/VIC7883/2020	NextSeq 500	PAIRED	PCR	VIRAL RNA	Severe acute respiratory syndrome coronavirus 2	Homo sapiens	ILLUMINA	2020-08-10	Australia	Oceania	18	4437.67	4360	0.988663	132699554
SRR12753717	PRJNA613958	AMPLICON	SAMN16323450	SRX9225572	hCoV-19/Australia/VIC7881/2020	NextSeq 500	PAIRED	PCR	VIRAL RNA	Severe acute respiratory syndrome coronavirus 2	Homo sapiens	ILLUMINA	2020-08-10	Australia	Oceania	19	3957.12	3769	0.978999	118329689
SRR12753718	PRJNA613958	AMPLICON	SAMN16323449	SRX9225571	hCoV-19/Australia/VIC7880/2020	NextSeq 500	PAIRED	PCR	VIRAL RNA	Severe acute respiratory syndrome coronavirus 2	Homo sapiens	ILLUMINA	2020-08-10	Australia	Oceania	20	4510.22	4519	0.988663	134869078
SRR12753719	PRJNA613958	AMPLICON	SAMN16323197	SRX9225570	hCoV-19/Australia/VIC8341/2020	NextSeq 500	PAIRED	PCR	VIRAL RNA	Severe acute respiratory syndrome coronavirus 2	Homo sapiens	ILLUMINA	2020-08-07	Australia	Oceania	20	4388.41	4074	0.995954	131226620
SRR12753721	PRJNA613958	AMPLICON	SAMN16323447	SRX9225568	hCoV-19/Australia/VIC7877/2020	NextSeq 500	PAIRED	PCR	VIRAL RNA	Severe acute respiratory syndrome coronavirus 2	Homo sapiens	ILLUMINA	2020-08-10	Australia	Oceania	16	4734.57	4840	0.988663	141577858
SRR12753722	PRJNA613958	AMPLICON	SAMN16323446	SRX9225567	hCoV-19/Australia/VIC7875/2020	NextSeq 500	PAIRED	PCR	VIRAL RNA	Severe acute respiratory syndrome coronavirus 2	Homo sapiens	ILLUMINA	2020-08-11	Australia	Oceania	17	4522.69	4497	0.988663	135241888
SRR12753723	PRJNA613958	AMPLICON	SAMN16323445	SRX9225566	hCoV-19/Australia/VIC7874/2020	NextSeq 500	PAIRED	PCR	VIRAL RNA	Severe acute respiratory syndrome coronavirus 2	Homo sapiens	ILLUMINA	2020-08-10	Australia	Oceania	18	4460.5	4506	0.987192	133382251
SRR12753724	PRJNA613958	AMPLICON	SAMN16323444	SRX9225565	hCoV-19/Australia/VIC7871/2020	NextSeq 500	PAIRED	PCR	VIRAL RNA	Severe acute respiratory syndrome coronavirus 2	Homo sapiens	ILLUMINA	2020-08-10	Australia	Oceania	18	4572.36	4583	0.987393	136727329
SRR12753725	PRJNA613958	AMPLICON	SAMN16323443	SRX9225564	hCoV-19/Australia/VIC9226/2020	NextSeq 550	PAIRED	PCR	VIRAL RNA	Severe acute respiratory syndrome coronavirus 2	Homo sapiens	ILLUMINA	2020-08-16	Australia	Oceania	17	3221.82	2982	0.988663	96341993
SRR12753726	PRJNA613958	AMPLICON	SAMN16323192	SRX9225563	hCoV-19/Australia/VIC8157/2020	NextSeq 550	PAIRED	PCR	VIRAL RNA	Severe acute respiratory syndrome coronavirus 2	Homo sapiens	ILLUMINA	2020-08-05	Australia	Oceania	22	4149.24	3939	0.988663	124074608
SRR12753727	PRJNA613958	AMPLICON	SAMN16323398	SRX9225562	hCoV-19/Australia/VIC8199/2020	NextSeq 550	PAIRED	PCR	VIRAL RNA	Severe acute respiratory syndrome coronavirus 2	Homo sapiens	ILLUMINA	2020-08-10	Australia	Oceania	17	4806.97	4881	0.988663	143742771
SRR12753729	PRJNA613958	AMPLICON	SAMN16323396	SRX9225560	hCoV-19/Australia/VIC9870/2020	NextSeq 550	PAIRED	PCR	VIRAL RNA	Severe acute respiratory syndrome coronavirus 2	Homo sapiens	ILLUMINA	2020-08-13	Australia	Oceania	19	4618.76	4770	0.976558	138114911
SRR12753730	PRJNA613958	AMPLICON	SAMN16323395	SRX9225559	hCoV-19/Australia/VIC10944/2020	NextSeq 500	PAIRED	PCR	VIRAL RNA	Severe acute respiratory syndrome coronavirus 2	Homo sapiens	ILLUMINA	2020-08-12	Australia	Oceania	18	4519.07	4471	0.98863	135133607
SRR12753733	PRJNA613958	AMPLICON	SAMN16323392	SRX9225556	hCoV-19/Australia/VIC8196/2020	NextSeq 550	PAIRED	PCR	VIRAL RNA	Severe acute respiratory syndrome coronavirus 2	Homo sapiens	ILLUMINA	2020-08-13	Australia	Oceania	20	4764.24	4733	0.988663	142465092
SRR12753734	PRJNA613958	AMPLICON	SAMN16323391	SRX9225555	hCoV-19/Australia/VIC8195/2020	NextSeq 550	PAIRED	PCR	VIRAL RNA	Severe acute respiratory syndrome coronavirus 2	Homo sapiens	ILLUMINA	2020-08-13	Australia	Oceania	19	4467.02	4585	0.979367	133577265
SRR12753735	PRJNA613958	AMPLICON	SAMN16323390	SRX9225554	hCoV-19/Australia/VIC8193/2020	NextSeq 550	PAIRED	PCR	VIRAL RNA	Severe acute respiratory syndrome coronavirus 2	Homo sapiens	ILLUMINA	2020-08-11	Australia	Oceania	26	3642.6	3417	0.91954	108924713
SRR12753737	PRJNA613958	AMPLICON	SAMN16323191	SRX9225552	hCoV-19/Australia/VIC8147/2020	NextSeq 550	PAIRED	PCR	VIRAL RNA	Severe acute respiratory syndrome coronavirus 2	Homo sapiens	ILLUMINA	2020-08-06	Australia	Oceania	19	5084.59	5272	0.988663	152044352
SRR12753738	PRJNA613958	AMPLICON	SAMN16323388	SRX9225551	hCoV-19/Australia/VIC8191/2020	NextSeq 550	PAIRED	PCR	VIRAL RNA	Severe acute respiratory syndrome coronavirus 2	Homo sapiens	ILLUMINA	2020-08-13	Australia	Oceania	18	4545.18	4866	0.949938	135914498
SRR12753739	PRJNA613958	AMPLICON	SAMN16323387	SRX9225550	hCoV-19/Australia/VIC9868/2020	NextSeq 550	PAIRED	PCR	VIRAL RNA	Severe acute respiratory syndrome coronavirus 2	Homo sapiens	ILLUMINA	2020-08-13	Australia	Oceania	17	4996.02	5347	0.979467	149395872
SRR12753740	PRJNA613958	AMPLICON	SAMN16323386	SRX9225549	hCoV-19/Australia/VIC9867/2020	NextSeq 550	PAIRED	PCR	VIRAL RNA	Severe acute respiratory syndrome coronavirus 2	Homo sapiens	ILLUMINA	2020-08-12	Australia	Oceania	15	2033.53	1691	0.946828	60808632
SRR12753742	PRJNA613958	AMPLICON	SAMN16323384	SRX9225547	hCoV-19/Australia/VIC8189/2020	NextSeq 550	PAIRED	PCR	VIRAL RNA	Severe acute respiratory syndrome coronavirus 2	Homo sapiens	ILLUMINA	2020-08-14	Australia	Oceania	21	4354.84	4362	0.987125	130222635
SRR12753743	PRJNA613958	AMPLICON	SAMN16323383	SRX9225546	hCoV-19/Australia/VIC8188/2020	NextSeq 550	PAIRED	PCR	VIRAL RNA	Severe acute respiratory syndrome coronavirus 2	Homo sapiens	ILLUMINA	2020-08-13	Australia	Oceania	19	4904.69	5062	0.992141	146665007
SRR12753744	PRJNA613958	AMPLICON	SAMN16323382	SRX9225545	hCoV-19/Australia/VIC8187/2020	NextSeq 550	PAIRED	PCR	VIRAL RNA	Severe acute respiratory syndrome coronavirus 2	Homo sapiens	ILLUMINA	2020-08-13	Australia	Oceania	19	4811.69	4937	0.988663	143884102
SRR12753745	PRJNA613958	AMPLICON	SAMN16323381	SRX9225544	hCoV-19/Australia/VIC9866/2020	NextSeq 550	PAIRED	PCR	VIRAL RNA	Severe acute respiratory syndrome coronavirus 2	Homo sapiens	ILLUMINA	2020-08-12	Australia	Oceania	20	5112.15	5304	0.99592	152868637
SRR12753746	PRJNA613958	AMPLICON	SAMN16323380	SRX9225543	hCoV-19/Australia/VIC9865/2020	NextSeq 550	PAIRED	PCR	VIRAL RNA	Severe acute respiratory syndrome coronavirus 2	Homo sapiens	ILLUMINA	2020-08-13	Australia	Oceania	18	5092.71	5271	0.988998	152287363
SRR12753747	PRJNA613958	AMPLICON	SAMN16323379	SRX9225542	hCoV-19/Australia/VIC9864/2020	NextSeq 550	PAIRED	PCR	VIRAL RNA	Severe acute respiratory syndrome coronavirus 2	Homo sapiens	ILLUMINA	2020-08-13	Australia	Oceania	20	5050.94	5189	0.988663	151038303
SRR12753748	PRJNA613958	AMPLICON	SAMN16323190	SRX9225541	hCoV-19/Australia/VIC7969/2020	NextSeq 500	PAIRED	PCR	VIRAL RNA	Severe acute respiratory syndrome coronavirus 2	Homo sapiens	ILLUMINA	2020-08-05	Australia	Oceania	20	4638.86	4760	0.987694	138715864
SRR12753750	PRJNA613958	AMPLICON	SAMN16323723	SRX9225539	hCoV-19/Australia/VIC8649/2020	NextSeq 500	PAIRED	PCR	VIRAL RNA	Severe acute respiratory syndrome coronavirus 2	Homo sapiens	ILLUMINA	2020-08-15	Australia	Oceania	16	4626.53	4676	0.988663	138347056
SRR12753755	PRJNA613958	AMPLICON	SAMN16323224	SRX9225534	hCoV-19/Australia/VIC7977/2020	NextSeq 500	PAIRED	PCR	VIRAL RNA	Severe acute respiratory syndrome coronavirus 2	Homo sapiens	ILLUMINA	2020-08-12	Australia	Oceania	18	4399.84	4638	0.963248	131568393
SRR12753756	PRJNA613958	AMPLICON	SAMN16323718	SRX9225533	hCoV-19/Australia/VIC8644/2020	NextSeq 500	PAIRED	PCR	VIRAL RNA	Severe acute respiratory syndrome coronavirus 2	Homo sapiens	ILLUMINA	2020-08-17	Australia	Oceania	19	4353.84	4322	0.979734	130192948
SRR12753757	PRJNA613958	AMPLICON	SAMN16323717	SRX9225532	hCoV-19/Australia/VIC8643/2020	NextSeq 500	PAIRED	PCR	VIRAL RNA	Severe acute respiratory syndrome coronavirus 2	Homo sapiens	ILLUMINA	2020-08-17	Australia	Oceania	16	3739.08	3501	0.968699	111809668
SRR12753758	PRJNA613958	AMPLICON	SAMN16323716	SRX9225531	hCoV-19/Australia/VIC8642/2020	NextSeq 500	PAIRED	PCR	VIRAL RNA	Severe acute respiratory syndrome coronavirus 2	Homo sapiens	ILLUMINA	2020-08-18	Australia	Oceania	18	4450.62	4377	0.988663	133086889
SRR12753761	PRJNA613958	AMPLICON	SAMN16323713	SRX9225528	hCoV-19/Australia/VIC8638/2020	NextSeq 500	PAIRED	PCR	VIRAL RNA	Severe acute respiratory syndrome coronavirus 2	Homo sapiens	ILLUMINA	2020-08-17	Australia	Oceania	17	4646.75	4596	0.988663	138951770
SRR12753764	PRJNA613958	AMPLICON	SAMN16323710	SRX9225525	hCoV-19/Australia/VIC8592/2020	NextSeq 500	PAIRED	PCR	VIRAL RNA	Severe acute respiratory syndrome coronavirus 2	Homo sapiens	ILLUMINA	2020-08-18	Australia	Oceania	19	4065.79	3982	0.976624	121579458
SRR12753766	PRJNA613958	AMPLICON	SAMN16323223	SRX9225523	hCoV-19/Australia/VIC7976/2020	NextSeq 500	PAIRED	PCR	VIRAL RNA	Severe acute respiratory syndrome coronavirus 2	Homo sapiens	ILLUMINA	2020-08-12	Australia	Oceania	17	5085.23	5292	0.988663	152063642
SRR12753767	PRJNA613958	AMPLICON	SAMN16323708	SRX9225522	hCoV-19/Australia/VIC8589/2020	NextSeq 500	PAIRED	PCR	VIRAL RNA	Severe acute respiratory syndrome coronavirus 2	Homo sapiens	ILLUMINA	2020-08-15	Australia	Oceania	27	4828.22	4931	0.986891	144378360
SRR12753768	PRJNA613958	AMPLICON	SAMN16323707	SRX9225521	hCoV-19/Australia/VIC8588/2020	NextSeq 500	PAIRED	PCR	VIRAL RNA	Severe acute respiratory syndrome coronavirus 2	Homo sapiens	ILLUMINA	2020-08-15	Australia	Oceania	17	4062.45	3853	0.988429	121479540
SRR12753770	PRJNA613958	AMPLICON	SAMN16323705	SRX9225519	hCoV-19/Australia/VIC8586/2020	NextSeq 500	PAIRED	PCR	VIRAL RNA	Severe acute respiratory syndrome coronavirus 2	Homo sapiens	ILLUMINA	2020-08-15	Australia	Oceania	17	4437.7	4362	0.988663	132700523
SRR12753771	PRJNA613958	AMPLICON	SAMN16323704	SRX9225518	hCoV-19/Australia/VIC8584/2020	NextSeq 500	PAIRED	PCR	VIRAL RNA	Severe acute respiratory syndrome coronavirus 2	Homo sapiens	ILLUMINA	2020-08-15	Australia	Oceania	20	4410.45	4289	0.989633	131885722
SRR12753772	PRJNA613958	AMPLICON	SAMN16323703	SRX9225517	hCoV-19/Australia/VIC8582/2020	NextSeq 500	PAIRED	PCR	VIRAL RNA	Severe acute respiratory syndrome coronavirus 2	Homo sapiens	ILLUMINA	2020-08-17	Australia	Oceania	17	3414.28	2933	0.901013	102097312
SRR12753774	PRJNA613958	AMPLICON	SAMN16323550	SRX9225515	hCoV-19/Australia/VIC11291/2020	NextSeq 550	PAIRED	PCR	VIRAL RNA	Severe acute respiratory syndrome coronavirus 2	Homo sapiens	ILLUMINA	2020-07-18	Australia	Oceania	19	4635.36	4657	0.984583	138611293
SRR12753775	PRJNA613958	AMPLICON	SAMN16323549	SRX9225514	hCoV-19/Australia/VIC11290/2020	NextSeq 550	PAIRED	PCR	VIRAL RNA	Severe acute respiratory syndrome coronavirus 2	Homo sapiens	ILLUMINA	2020-07-18	Australia	Oceania	20	4123.89	4119	0.967094	123316616
SRR12753776	PRJNA613958	AMPLICON	SAMN16323207	SRX9225513	hCoV-19/Australia/VIC8348/2020	NextSeq 500	PAIRED	PCR	VIRAL RNA	Severe acute respiratory syndrome coronavirus 2	Homo sapiens	ILLUMINA	2020-08-06	Australia	Oceania	19	4258.41	3945	0.995954	127339360
SRR12753778	PRJNA613958	AMPLICON	SAMN16323547	SRX9225511	hCoV-19/Australia/VIC11288/2020	NextSeq 550	PAIRED	PCR	VIRAL RNA	Severe acute respiratory syndrome coronavirus 2	Homo sapiens	ILLUMINA	2020-07-18	Australia	Oceania	15	4710.62	4986	0.975588	140861816
SRR12753779	PRJNA613958	AMPLICON	SAMN16323546	SRX9225510	hCoV-19/Australia/VIC11287/2020	NextSeq 550	PAIRED	PCR	VIRAL RNA	Severe acute respiratory syndrome coronavirus 2	Homo sapiens	ILLUMINA	2020-07-18	Australia	Oceania	15	4554.68	4741	0.9691	136198679
SRR12753780	PRJNA613958	AMPLICON	SAMN16323545	SRX9225509	hCoV-19/Australia/VIC11286/2020	NextSeq 550	PAIRED	PCR	VIRAL RNA	Severe acute respiratory syndrome coronavirus 2	Homo sapiens	ILLUMINA	2020-07-18	Australia	Oceania	15	4301.16	4346	0.967629	128617589
SRR12753781	PRJNA613958	AMPLICON	SAMN16323544	SRX9225508	hCoV-19/Australia/VIC11285/2020	NextSeq 550	PAIRED	PCR	VIRAL RNA	Severe acute respiratory syndrome coronavirus 2	Homo sapiens	ILLUMINA	2020-07-18	Australia	Oceania	15	4232.26	4346	0.956593	126557258
SRR12753782	PRJNA613958	AMPLICON	SAMN16323543	SRX9225507	hCoV-19/Australia/VIC11284/2020	NextSeq 550	PAIRED	PCR	VIRAL RNA	Severe acute respiratory syndrome coronavirus 2	Homo sapiens	ILLUMINA	2020-07-18	Australia	Oceania	17	4729.47	4728	0.988663	141425385
SRR12753783	PRJNA613958	AMPLICON	SAMN16323542	SRX9225506	hCoV-19/Australia/VIC11283/2020	NextSeq 550	PAIRED	PCR	VIRAL RNA	Severe acute respiratory syndrome coronavirus 2	Homo sapiens	ILLUMINA	2020-07-18	Australia	Oceania	17	4545.6	4557	0.988663	135926986
SRR12753784	PRJNA613958	AMPLICON	SAMN16323541	SRX9225505	hCoV-19/Australia/VIC11282/2020	NextSeq 550	PAIRED	PCR	VIRAL RNA	Severe acute respiratory syndrome coronavirus 2	Homo sapiens	ILLUMINA	2020-07-18	Australia	Oceania	14	4159.87	4251	0.949102	124392605
SRR12753786	PRJNA613958	AMPLICON	SAMN16323539	SRX9225503	hCoV-19/Australia/VIC8063/2020	NextSeq 550	PAIRED	PCR	VIRAL RNA	Severe acute respiratory syndrome coronavirus 2	Homo sapiens	ILLUMINA	2020-08-16	Australia	Oceania	19	4482.71	4565	0.985152	134046340
SRR12753788	PRJNA613958	AMPLICON	SAMN16323538	SRX9225501	hCoV-19/Australia/VIC8062/2020	NextSeq 550	PAIRED	PCR	VIRAL RNA	Severe acute respiratory syndrome coronavirus 2	Homo sapiens	ILLUMINA	2020-08-16	Australia	Oceania	17	5054.53	5225	0.988663	151145736
SRR12753789	PRJNA613958	AMPLICON	SAMN16323537	SRX9225500	hCoV-19/Australia/VIC8061/2020	NextSeq 550	PAIRED	PCR	VIRAL RNA	Severe acute respiratory syndrome coronavirus 2	Homo sapiens	ILLUMINA	2020-08-17	Australia	Oceania	21	5040.94	5159	0.988663	150739163
SRR12753790	PRJNA613958	AMPLICON	SAMN16323536	SRX9225499	hCoV-19/Australia/VIC8060/2020	NextSeq 550	PAIRED	PCR	VIRAL RNA	Severe acute respiratory syndrome coronavirus 2	Homo sapiens	ILLUMINA	2020-08-17	Australia	Oceania	19	5044.44	5289	0.988663	150843905
SRR12753791	PRJNA613958	AMPLICON	SAMN16323535	SRX9225498	hCoV-19/Australia/VIC8059/2020	NextSeq 550	PAIRED	PCR	VIRAL RNA	Severe acute respiratory syndrome coronavirus 2	Homo sapiens	ILLUMINA	2020-08-17	Australia	Oceania	17	4850.63	4748	0.988329	145048299
SRR12753792	PRJNA613958	AMPLICON	SAMN16323534	SRX9225497	hCoV-19/Australia/VIC8058/2020	NextSeq 550	PAIRED	PCR	VIRAL RNA	Severe acute respiratory syndrome coronavirus 2	Homo sapiens	ILLUMINA	2020-08-17	Australia	Oceania	17	4817.43	4956	0.988663	144055496
SRR12753793	PRJNA613958	AMPLICON	SAMN16323533	SRX9225496	hCoV-19/Australia/VIC8241/2020	NextSeq 550	PAIRED	PCR	VIRAL RNA	Severe acute respiratory syndrome coronavirus 2	Homo sapiens	ILLUMINA	2020-08-17	Australia	Oceania	21	4447.71	4470	0.988396	132999913
SRR12753794	PRJNA613958	AMPLICON	SAMN16323532	SRX9225495	hCoV-19/Australia/VIC8240/2020	NextSeq 550	PAIRED	PCR	VIRAL RNA	Severe acute respiratory syndrome coronavirus 2	Homo sapiens	ILLUMINA	2020-08-17	Australia	Oceania	19	3855.71	3635	0.984115	115297333
SRR12753795	PRJNA613958	AMPLICON	SAMN16324518	SRX9226004	hCoV-19/Australia/VIC11023/2020	NextSeq 500	PAIRED	PCR	VIRAL RNA	Severe acute respiratory syndrome coronavirus 2	Homo sapiens	ILLUMINA	2020-08-03	Australia	Oceania	19	4777.75	4953	0.987995	142869200
SRR12753796	PRJNA613958	AMPLICON	SAMN16324517	SRX9226003	hCoV-19/Australia/VIC10993/2020	NextSeq 500	PAIRED	PCR	VIRAL RNA	Severe acute respiratory syndrome coronavirus 2	Homo sapiens	ILLUMINA	2020-08-03	Australia	Oceania	17	4242.42	4194	0.977661	126861203
SRR12753797	PRJNA613958	AMPLICON	SAMN16324516	SRX9226002	hCoV-19/Australia/VIC11012/2020	NextSeq 500	PAIRED	PCR	VIRAL RNA	Severe acute respiratory syndrome coronavirus 2	Homo sapiens	ILLUMINA	NA	Australia	Oceania	14	3920.7	3812	0.929739	117240561
SRR12753798	PRJNA613958	AMPLICON	SAMN16324515	SRX9226001	hCoV-19/Australia/VIC10954/2020	NextSeq 500	PAIRED	PCR	VIRAL RNA	Severe acute respiratory syndrome coronavirus 2	Homo sapiens	ILLUMINA	2020-07-31	Australia	Oceania	19	4378.42	4353	0.988061	130927938
SRR12753799	PRJNA613958	AMPLICON	SAMN16324514	SRX9226000	hCoV-19/Australia/VIC11051/2020	NextSeq 500	PAIRED	PCR	VIRAL RNA	Severe acute respiratory syndrome coronavirus 2	Homo sapiens	ILLUMINA	NA	Australia	Oceania	22	4724.85	4811	0.987727	141287280
SRR12753800	PRJNA613958	AMPLICON	SAMN16324513	SRX9225999	hCoV-19/Australia/VIC10957/2020	NextSeq 500	PAIRED	PCR	VIRAL RNA	Severe acute respiratory syndrome coronavirus 2	Homo sapiens	ILLUMINA	2020-07-31	Australia	Oceania	20	4445.67	4519	0.978196	132938815
SRR12753803	PRJNA613958	AMPLICON	SAMN16324510	SRX9225996	hCoV-19/Australia/VIC11085/2020	NextSeq 500	PAIRED	PCR	VIRAL RNA	Severe acute respiratory syndrome coronavirus 2	Homo sapiens	ILLUMINA	2020-07-29	Australia	Oceania	19	4745.7	4769	0.987727	141910594
SRR12753804	PRJNA613958	AMPLICON	SAMN16324509	SRX9225995	hCoV-19/Australia/VIC11027/2020	NextSeq 500	PAIRED	PCR	VIRAL RNA	Severe acute respiratory syndrome coronavirus 2	Homo sapiens	ILLUMINA	2020-07-30	Australia	Oceania	27	4656.56	4905	0.984149	139245209
SRR12753805	PRJNA613958	AMPLICON	SAMN16324203	SRX9225994	hCoV-19/Australia/VIC9585/2020	NextSeq 550	PAIRED	PCR	VIRAL RNA	Severe acute respiratory syndrome coronavirus 2	Homo sapiens	ILLUMINA	2020-08-23	Australia	Oceania	17	2691.55	2550	0.988663	80485324
SRR12753806	PRJNA613958	AMPLICON	SAMN16324508	SRX9225993	hCoV-19/Australia/VIC10982/2020	NextSeq 500	PAIRED	PCR	VIRAL RNA	Severe acute respiratory syndrome coronavirus 2	Homo sapiens	ILLUMINA	2020-07-30	Australia	Oceania	16	4690.78	4776	0.988429	140268378
SRR12753807	PRJNA613958	AMPLICON	SAMN16324192	SRX9225992	hCoV-19/Australia/VIC9691/2020	NextSeq 500	PAIRED	PCR	VIRAL RNA	Severe acute respiratory syndrome coronavirus 2	Homo sapiens	ILLUMINA	2020-08-22	Australia	Oceania	18	5253.83	5462	0.995452	157105309
SRR12753808	PRJNA613958	AMPLICON	SAMN16324398	SRX9225991	hCoV-19/Australia/VIC9978/2020	NextSeq 550	PAIRED	PCR	VIRAL RNA	Severe acute respiratory syndrome coronavirus 2	Homo sapiens	ILLUMINA	2020-07-23	Australia	Oceania	16	4631	4582	0.988663	138480894
SRR12753809	PRJNA613958	AMPLICON	SAMN16324397	SRX9225990	hCoV-19/Australia/VIC9977/2020	NextSeq 550	PAIRED	PCR	VIRAL RNA	Severe acute respiratory syndrome coronavirus 2	Homo sapiens	ILLUMINA	2020-07-23	Australia	Oceania	18	4677.77	4660	0.988663	139879231
SRR12753810	PRJNA613958	AMPLICON	SAMN16324396	SRX9225989	hCoV-19/Australia/VIC9976/2020	NextSeq 550	PAIRED	PCR	VIRAL RNA	Severe acute respiratory syndrome coronavirus 2	Homo sapiens	ILLUMINA	2020-07-23	Australia	Oceania	17	4630.68	4555	0.991773	138471095
SRR12753811	PRJNA613958	AMPLICON	SAMN16324395	SRX9225988	hCoV-19/Australia/VIC9975/2020	NextSeq 550	PAIRED	PCR	VIRAL RNA	Severe acute respiratory syndrome coronavirus 2	Homo sapiens	ILLUMINA	2020-07-22	Australia	Oceania	17	4272.1	4350	0.968331	127748619
SRR12753812	PRJNA613958	AMPLICON	SAMN16324394	SRX9225987	hCoV-19/Australia/VIC9974/2020	NextSeq 550	PAIRED	PCR	VIRAL RNA	Severe acute respiratory syndrome coronavirus 2	Homo sapiens	ILLUMINA	2020-07-23	Australia	Oceania	19	4632.94	4536	0.988663	138538777
SRR12753813	PRJNA613958	AMPLICON	SAMN16324393	SRX9225986	hCoV-19/Australia/VIC9973/2020	NextSeq 550	PAIRED	PCR	VIRAL RNA	Severe acute respiratory syndrome coronavirus 2	Homo sapiens	ILLUMINA	2020-08-26	Australia	Oceania	16	3991.01	3906	0.96385	119343266
SRR12753814	PRJNA613958	AMPLICON	SAMN16324392	SRX9225985	hCoV-19/Australia/VIC9972/2020	NextSeq 550	PAIRED	PCR	VIRAL RNA	Severe acute respiratory syndrome coronavirus 2	Homo sapiens	ILLUMINA	2020-08-26	Australia	Oceania	21	4535.95	4461	0.995151	135638465
SRR12753815	PRJNA613958	AMPLICON	SAMN16324391	SRX9225984	hCoV-19/Australia/VIC9971/2020	NextSeq 550	PAIRED	PCR	VIRAL RNA	Severe acute respiratory syndrome coronavirus 2	Homo sapiens	ILLUMINA	2020-07-23	Australia	Oceania	17	4895.2	4976	0.993445	146381232
SRR12753816	PRJNA613958	AMPLICON	SAMN16324390	SRX9225983	hCoV-19/Australia/VIC9970/2020	NextSeq 550	PAIRED	PCR	VIRAL RNA	Severe acute respiratory syndrome coronavirus 2	Homo sapiens	ILLUMINA	2020-07-21	Australia	Oceania	12	4288.01	4324	0.976357	128224375
SRR12753817	PRJNA613958	AMPLICON	SAMN16324389	SRX9225982	hCoV-19/Australia/VIC9969/2020	NextSeq 550	PAIRED	PCR	VIRAL RNA	Severe acute respiratory syndrome coronavirus 2	Homo sapiens	ILLUMINA	2020-08-26	Australia	Oceania	23	4801.68	4771	0.988663	143584746
SRR12753818	PRJNA613958	AMPLICON	SAMN16324191	SRX9225981	hCoV-19/Australia/VIC9689/2020	NextSeq 500	PAIRED	PCR	VIRAL RNA	Severe acute respiratory syndrome coronavirus 2	Homo sapiens	ILLUMINA	2020-08-24	Australia	Oceania	24	5027.54	5112	0.988663	150338672
SRR12753819	PRJNA613958	AMPLICON	SAMN16324388	SRX9225980	hCoV-19/Australia/VIC9968/2020	NextSeq 550	PAIRED	PCR	VIRAL RNA	Severe acute respiratory syndrome coronavirus 2	Homo sapiens	ILLUMINA	2020-07-22	Australia	Oceania	17	4187.37	4135	0.970404	125214976
SRR12753820	PRJNA613958	AMPLICON	SAMN16324387	SRX9225979	hCoV-19/Australia/VIC9967/2020	NextSeq 550	PAIRED	PCR	VIRAL RNA	Severe acute respiratory syndrome coronavirus 2	Homo sapiens	ILLUMINA	2020-07-23	Australia	Oceania	20	4616.11	4541	0.988663	138035582
SRR12753821	PRJNA613958	AMPLICON	SAMN16324386	SRX9225978	hCoV-19/Australia/VIC9966/2020	NextSeq 550	PAIRED	PCR	VIRAL RNA	Severe acute respiratory syndrome coronavirus 2	Homo sapiens	ILLUMINA	2020-07-23	Australia	Oceania	16	4955.3	5010	0.988663	148178394
SRR12753822	PRJNA613958	AMPLICON	SAMN16324385	SRX9225977	hCoV-19/Australia/VIC9965/2020	NextSeq 550	PAIRED	PCR	VIRAL RNA	Severe acute respiratory syndrome coronavirus 2	Homo sapiens	ILLUMINA	2020-07-23	Australia	Oceania	15	4320.73	4392	0.970404	129202773
SRR12753823	PRJNA613958	AMPLICON	SAMN16324384	SRX9225976	hCoV-19/Australia/VIC9964/2020	NextSeq 550	PAIRED	PCR	VIRAL RNA	Severe acute respiratory syndrome coronavirus 2	Homo sapiens	ILLUMINA	2020-07-23	Australia	Oceania	15	3996.57	3894	0.941912	119509448
SRR12753825	PRJNA613958	AMPLICON	SAMN16324382	SRX9225974	hCoV-19/Australia/VIC9962/2020	NextSeq 550	PAIRED	PCR	VIRAL RNA	Severe acute respiratory syndrome coronavirus 2	Homo sapiens	ILLUMINA	2020-07-23	Australia	Oceania	19	4457.23	4476	0.987627	133284420
SRR12753826	PRJNA613958	AMPLICON	SAMN16324381	SRX9225973	hCoV-19/Australia/VIC9961/2020	NextSeq 550	PAIRED	PCR	VIRAL RNA	Severe acute respiratory syndrome coronavirus 2	Homo sapiens	ILLUMINA	2020-07-23	Australia	Oceania	17	4848.36	4973	0.988663	144980476
SRR12753828	PRJNA613958	AMPLICON	SAMN16324379	SRX9225971	hCoV-19/Australia/VIC9959/2020	NextSeq 550	PAIRED	PCR	VIRAL RNA	Severe acute respiratory syndrome coronavirus 2	Homo sapiens	ILLUMINA	2020-07-23	Australia	Oceania	17	4700.89	4688	0.992442	140570779
SRR12753829	PRJNA613958	AMPLICON	SAMN16324190	SRX9225970	hCoV-19/Australia/VIC9688/2020	NextSeq 500	PAIRED	PCR	VIRAL RNA	Severe acute respiratory syndrome coronavirus 2	Homo sapiens	ILLUMINA	2020-08-24	Australia	Oceania	20	5229.28	5428	0.995954	156371023
SRR12753830	PRJNA613958	AMPLICON	SAMN16324378	SRX9225969	hCoV-19/Australia/VIC9958/2020	NextSeq 550	PAIRED	PCR	VIRAL RNA	Severe acute respiratory syndrome coronavirus 2	Homo sapiens	ILLUMINA	2020-07-22	Australia	Oceania	20	4551.9	4530	0.97823	136115338
SRR12753831	PRJNA613958	AMPLICON	SAMN16324507	SRX9225968	hCoV-19/Australia/VIC10998/2020	NextSeq 500	PAIRED	PCR	VIRAL RNA	Severe acute respiratory syndrome coronavirus 2	Homo sapiens	ILLUMINA	2020-07-30	Australia	Oceania	19	4129.42	4098	0.982911	123482061
SRR12753832	PRJNA613958	AMPLICON	SAMN16324506	SRX9225967	hCoV-19/Australia/VIC11045/2020	NextSeq 500	PAIRED	PCR	VIRAL RNA	Severe acute respiratory syndrome coronavirus 2	Homo sapiens	ILLUMINA	NA	Australia	Oceania	16	4781.86	5007	0.988362	142992031
SRR12753833	PRJNA613958	AMPLICON	SAMN16324505	SRX9225966	hCoV-19/Australia/VIC11014/2020	NextSeq 500	PAIRED	PCR	VIRAL RNA	Severe acute respiratory syndrome coronavirus 2	Homo sapiens	ILLUMINA	2020-07-30	Australia	Oceania	19	4585.6	4668	0.988663	137123195
SRR12753834	PRJNA613958	AMPLICON	SAMN16324504	SRX9225965	hCoV-19/Australia/VIC11022/2020	NextSeq 500	PAIRED	PCR	VIRAL RNA	Severe acute respiratory syndrome coronavirus 2	Homo sapiens	ILLUMINA	2020-07-29	Australia	Oceania	20	4410.46	4366	0.98756	131886067
SRR12753835	PRJNA613958	AMPLICON	SAMN16324503	SRX9225964	hCoV-19/Australia/VIC10961/2020	NextSeq 500	PAIRED	PCR	VIRAL RNA	Severe acute respiratory syndrome coronavirus 2	Homo sapiens	ILLUMINA	2020-07-29	Australia	Oceania	18	5628.91	6137	0.988563	168321160
SRR12753836	PRJNA613958	AMPLICON	SAMN16324502	SRX9225963	hCoV-19/Australia/VIC11039/2020	NextSeq 500	PAIRED	PCR	VIRAL RNA	Severe acute respiratory syndrome coronavirus 2	Homo sapiens	ILLUMINA	2020-07-30	Australia	Oceania	24	4749.96	4861	0.988663	142038019
SRR12753837	PRJNA613958	AMPLICON	SAMN16324501	SRX9225962	hCoV-19/Australia/VIC11084/2020	NextSeq 500	PAIRED	PCR	VIRAL RNA	Severe acute respiratory syndrome coronavirus 2	Homo sapiens	ILLUMINA	2020-07-29	Australia	Oceania	16	3728.9	3449	0.965154	111505148
SRR12753839	PRJNA613958	AMPLICON	SAMN16324499	SRX9225960	hCoV-19/Australia/VIC11056/2020	NextSeq 500	PAIRED	PCR	VIRAL RNA	Severe acute respiratory syndrome coronavirus 2	Homo sapiens	ILLUMINA	2020-07-29	Australia	Oceania	20	4827.46	4941	0.988663	144355644
SRR12753840	PRJNA613958	AMPLICON	SAMN16324202	SRX9225959	hCoV-19/Australia/VIC9584/2020	NextSeq 550	PAIRED	PCR	VIRAL RNA	Severe acute respiratory syndrome coronavirus 2	Homo sapiens	ILLUMINA	2020-08-21	Australia	Oceania	24	2880.23	2715	0.988663	86127534
SRR12753841	PRJNA613958	AMPLICON	SAMN16324498	SRX9225958	hCoV-19/Australia/VIC10948/2020	NextSeq 500	PAIRED	PCR	VIRAL RNA	Severe acute respiratory syndrome coronavirus 2	Homo sapiens	ILLUMINA	2020-07-29	Australia	Oceania	19	4666.15	4690	0.987359	139531735
SRR12753842	PRJNA613958	AMPLICON	SAMN16324497	SRX9225957	hCoV-19/Australia/VIC10959/2020	NextSeq 500	PAIRED	PCR	VIRAL RNA	Severe acute respiratory syndrome coronavirus 2	Homo sapiens	ILLUMINA	NA	Australia	Oceania	18	4870.51	5093	0.988496	145642740
SRR12753843	PRJNA613958	AMPLICON	SAMN16324496	SRX9225956	hCoV-19/Australia/VIC11028/2020	NextSeq 500	PAIRED	PCR	VIRAL RNA	Severe acute respiratory syndrome coronavirus 2	Homo sapiens	ILLUMINA	2020-07-29	Australia	Oceania	19	4701.15	4833	0.988596	140578519
SRR12753845	PRJNA613958	AMPLICON	SAMN16324494	SRX9225954	hCoV-19/Australia/VIC11067/2020	NextSeq 500	PAIRED	PCR	VIRAL RNA	Severe acute respiratory syndrome coronavirus 2	Homo sapiens	ILLUMINA	2020-07-29	Australia	Oceania	16	4536.08	4801	0.95977	135642271
SRR12753847	PRJNA613958	AMPLICON	SAMN16324492	SRX9225952	hCoV-19/Australia/VIC11001/2020	NextSeq 500	PAIRED	PCR	VIRAL RNA	Severe acute respiratory syndrome coronavirus 2	Homo sapiens	ILLUMINA	2020-07-30	Australia	Oceania	24	5028.68	5283	0.988663	150372669
SRR12753848	PRJNA613958	AMPLICON	SAMN16324491	SRX9225951	hCoV-19/Australia/VIC11005/2020	NextSeq 500	PAIRED	PCR	VIRAL RNA	Severe acute respiratory syndrome coronavirus 2	Homo sapiens	ILLUMINA	2020-07-30	Australia	Oceania	18	4635.34	4654	0.98863	138610668
SRR12753849	PRJNA613958	AMPLICON	SAMN16324490	SRX9225950	hCoV-19/Australia/VIC11066/2020	NextSeq 500	PAIRED	PCR	VIRAL RNA	Severe acute respiratory syndrome coronavirus 2	Homo sapiens	ILLUMINA	2020-07-30	Australia	Oceania	16	4055.8	3996	0.946627	121280547
SRR12753850	PRJNA613958	AMPLICON	SAMN16324489	SRX9225949	hCoV-19/Australia/VIC9603/2020	NextSeq 550	PAIRED	PCR	VIRAL RNA	Severe acute respiratory syndrome coronavirus 2	Homo sapiens	ILLUMINA	2020-07-30	Australia	Oceania	18	3032.88	2806	0.990737	90692215
SRR12753851	PRJNA613958	AMPLICON	SAMN16324201	SRX9225948	hCoV-19/Australia/VIC9583/2020	NextSeq 550	PAIRED	PCR	VIRAL RNA	Severe acute respiratory syndrome coronavirus 2	Homo sapiens	ILLUMINA	2020-08-22	Australia	Oceania	23	2855.31	2687	0.988663	85382449
SRR12753852	PRJNA613958	AMPLICON	SAMN16324488	SRX9225947	hCoV-19/Australia/VIC9806/2020	NextSeq 500	PAIRED	PCR	VIRAL RNA	Severe acute respiratory syndrome coronavirus 2	Homo sapiens	ILLUMINA	2020-07-18	Australia	Oceania	19	4205.94	4199	0.978765	125770214
SRR12753853	PRJNA613958	AMPLICON	SAMN16324487	SRX9225946	hCoV-19/Australia/VIC9805/2020	NextSeq 500	PAIRED	PCR	VIRAL RNA	Severe acute respiratory syndrome coronavirus 2	Homo sapiens	ILLUMINA	2020-07-18	Australia	Oceania	16	4277.4	4218	0.979434	127907024
SRR12753855	PRJNA613958	AMPLICON	SAMN16324377	SRX9225944	hCoV-19/Australia/VIC9957/2020	NextSeq 550	PAIRED	PCR	VIRAL RNA	Severe acute respiratory syndrome coronavirus 2	Homo sapiens	ILLUMINA	2020-07-23	Australia	Oceania	19	4528	4516	0.988596	135400889
SRR12753856	PRJNA613958	AMPLICON	SAMN16324376	SRX9225943	hCoV-19/Australia/VIC9956/2020	NextSeq 550	PAIRED	PCR	VIRAL RNA	Severe acute respiratory syndrome coronavirus 2	Homo sapiens	ILLUMINA	2020-07-27	Australia	Oceania	16	4394.44	4267	0.988429	131407033
SRR12753857	PRJNA613958	AMPLICON	SAMN16324375	SRX9225942	hCoV-19/Australia/VIC9955/2020	NextSeq 550	PAIRED	PCR	VIRAL RNA	Severe acute respiratory syndrome coronavirus 2	Homo sapiens	ILLUMINA	2020-07-23	Australia	Oceania	19	4495.85	4500	0.988596	134439476
SRR12753859	PRJNA613958	AMPLICON	SAMN16324373	SRX9225940	hCoV-19/Australia/VIC9952/2020	NextSeq 550	PAIRED	PCR	VIRAL RNA	Severe acute respiratory syndrome coronavirus 2	Homo sapiens	ILLUMINA	2020-07-22	Australia	Oceania	17	4478.48	4456	0.990335	133919891
SRR12753860	PRJNA613958	AMPLICON	SAMN16324372	SRX9225939	hCoV-19/Australia/VIC9951/2020	NextSeq 550	PAIRED	PCR	VIRAL RNA	Severe acute respiratory syndrome coronavirus 2	Homo sapiens	ILLUMINA	2020-07-23	Australia	Oceania	20	4552.47	4457	0.988663	136132529
SRR12753862	PRJNA613958	AMPLICON	SAMN16324370	SRX9225937	hCoV-19/Australia/VIC9949/2020	NextSeq 550	PAIRED	PCR	VIRAL RNA	Severe acute respiratory syndrome coronavirus 2	Homo sapiens	ILLUMINA	2020-07-23	Australia	Oceania	16	4525.8	4476	0.988663	135335085
SRR12753863	PRJNA613958	AMPLICON	SAMN16324369	SRX9225936	hCoV-19/Australia/VIC9948/2020	NextSeq 550	PAIRED	PCR	VIRAL RNA	Severe acute respiratory syndrome coronavirus 2	Homo sapiens	ILLUMINA	2020-07-23	Australia	Oceania	17	4525.93	4513	0.988028	135338827
SRR12753864	PRJNA613958	AMPLICON	SAMN16324189	SRX9225935	hCoV-19/Australia/VIC9686/2020	NextSeq 500	PAIRED	PCR	VIRAL RNA	Severe acute respiratory syndrome coronavirus 2	Homo sapiens	ILLUMINA	2020-08-24	Australia	Oceania	19	5309.95	5521	0.995853	158783458
SRR12753865	PRJNA613958	AMPLICON	SAMN16324171	SRX9225934	hCoV-19/Australia/VIC9567/2020	NextSeq 550	PAIRED	PCR	VIRAL RNA	Severe acute respiratory syndrome coronavirus 2	Homo sapiens	ILLUMINA	2020-08-06	Australia	Oceania	16	2711.86	2526	0.988663	81092647
SRR12753866	PRJNA613958	AMPLICON	SAMN16324368	SRX9225933	hCoV-19/Australia/VIC9947/2020	NextSeq 550	PAIRED	PCR	VIRAL RNA	Severe acute respiratory syndrome coronavirus 2	Homo sapiens	ILLUMINA	2020-07-22	Australia	Oceania	18	4037.09	3861	0.988262	120721095
SRR12753867	PRJNA613958	AMPLICON	SAMN16324367	SRX9225932	hCoV-19/Australia/VIC9946/2020	NextSeq 550	PAIRED	PCR	VIRAL RNA	Severe acute respiratory syndrome coronavirus 2	Homo sapiens	ILLUMINA	2020-07-23	Australia	Oceania	18	4604.24	4489	0.988663	137680519
SRR12753868	PRJNA613958	AMPLICON	SAMN16324366	SRX9225931	hCoV-19/Australia/VIC9945/2020	NextSeq 550	PAIRED	PCR	VIRAL RNA	Severe acute respiratory syndrome coronavirus 2	Homo sapiens	ILLUMINA	2020-07-23	Australia	Oceania	18	4640.82	4543	0.988663	138774570
SRR12753869	PRJNA613958	AMPLICON	SAMN16324365	SRX9225930	hCoV-19/Australia/VIC9944/2020	NextSeq 550	PAIRED	PCR	VIRAL RNA	Severe acute respiratory syndrome coronavirus 2	Homo sapiens	ILLUMINA	2020-07-27	Australia	Oceania	14	4410.74	4338	0.980136	131894314
SRR12753870	PRJNA613958	AMPLICON	SAMN16324364	SRX9225929	hCoV-19/Australia/VIC9943/2020	NextSeq 550	PAIRED	PCR	VIRAL RNA	Severe acute respiratory syndrome coronavirus 2	Homo sapiens	ILLUMINA	2020-07-23	Australia	Oceania	16	4549.52	4511	0.988663	136044269
SRR12753872	PRJNA613958	AMPLICON	SAMN16324362	SRX9225927	hCoV-19/Australia/VIC9941/2020	NextSeq 550	PAIRED	PCR	VIRAL RNA	Severe acute respiratory syndrome coronavirus 2	Homo sapiens	ILLUMINA	2020-07-23	Australia	Oceania	16	4900.42	4983	0.990302	146537283
SRR12753873	PRJNA613958	AMPLICON	SAMN16324361	SRX9225926	hCoV-19/Australia/VIC9940/2020	NextSeq 550	PAIRED	PCR	VIRAL RNA	Severe acute respiratory syndrome coronavirus 2	Homo sapiens	ILLUMINA	2020-07-22	Australia	Oceania	12	4362.04	4461	0.969334	130438167
SRR12753874	PRJNA613958	AMPLICON	SAMN16324360	SRX9225925	hCoV-19/Australia/VIC9939/2020	NextSeq 550	PAIRED	PCR	VIRAL RNA	Severe acute respiratory syndrome coronavirus 2	Homo sapiens	ILLUMINA	2020-07-23	Australia	Oceania	19	4194.09	4017	0.988463	125415950
SRR12753875	PRJNA613958	AMPLICON	SAMN16324359	SRX9225924	hCoV-19/Australia/VIC9938/2020	NextSeq 550	PAIRED	PCR	VIRAL RNA	Severe acute respiratory syndrome coronavirus 2	Homo sapiens	ILLUMINA	2020-07-22	Australia	Oceania	17	4372.43	4169	0.988663	130748840
SRR12753876	PRJNA613958	AMPLICON	SAMN16324188	SRX9225923	hCoV-19/Australia/VIC9685/2020	NextSeq 500	PAIRED	PCR	VIRAL RNA	Severe acute respiratory syndrome coronavirus 2	Homo sapiens	ILLUMINA	2020-08-24	Australia	Oceania	14	4619.94	4907	0.96191	138149932
SRR12753877	PRJNA613958	AMPLICON	SAMN16324358	SRX9225922	hCoV-19/Australia/VIC9937/2020	NextSeq 550	PAIRED	PCR	VIRAL RNA	Severe acute respiratory syndrome coronavirus 2	Homo sapiens	ILLUMINA	2020-07-22	Australia	Oceania	18	4760.09	4771	0.988663	142341023
SRR12753878	PRJNA613958	AMPLICON	SAMN16324357	SRX9225921	hCoV-19/Australia/VIC9936/2020	NextSeq 550	PAIRED	PCR	VIRAL RNA	Severe acute respiratory syndrome coronavirus 2	Homo sapiens	ILLUMINA	2020-08-26	Australia	Oceania	20	4500.21	4345	0.988663	134569921
SRR12753879	PRJNA613958	AMPLICON	SAMN16324356	SRX9225920	hCoV-19/Australia/VIC9935/2020	NextSeq 550	PAIRED	PCR	VIRAL RNA	Severe acute respiratory syndrome coronavirus 2	Homo sapiens	ILLUMINA	2020-07-23	Australia	Oceania	21	4431.78	4351	0.988663	132523655
SRR12753880	PRJNA613958	AMPLICON	SAMN16324355	SRX9225919	hCoV-19/Australia/VIC9934/2020	NextSeq 550	PAIRED	PCR	VIRAL RNA	Severe acute respiratory syndrome coronavirus 2	Homo sapiens	ILLUMINA	2020-07-23	Australia	Oceania	14	4005.34	3926	0.970337	119771582
SRR12753882	PRJNA613958	AMPLICON	SAMN16324353	SRX9225917	hCoV-19/Australia/VIC9927/2020	NextSeq 550	PAIRED	PCR	VIRAL RNA	Severe acute respiratory syndrome coronavirus 2	Homo sapiens	ILLUMINA	2020-08-26	Australia	Oceania	22	4437.84	4365	0.988596	132704746
SRR12753884	PRJNA613958	AMPLICON	SAMN16324351	SRX9225915	hCoV-19/Australia/VIC10257/2020	NextSeq 500	PAIRED	PCR	VIRAL RNA	Severe acute respiratory syndrome coronavirus 2	Homo sapiens	ILLUMINA	2020-08-27	Australia	Oceania	18	4448.5	4758	0.960706	133023486
SRR12753889	PRJNA613958	AMPLICON	SAMN16324347	SRX9225910	hCoV-19/Australia/VIC10265/2020	NextSeq 500	PAIRED	PCR	VIRAL RNA	Severe acute respiratory syndrome coronavirus 2	Homo sapiens	ILLUMINA	2020-08-26	Australia	Oceania	22	4476.91	4739	0.966023	133873005
SRR12753890	PRJNA613958	AMPLICON	SAMN16324346	SRX9225909	hCoV-19/Australia/VIC10262/2020	NextSeq 500	PAIRED	PCR	VIRAL RNA	Severe acute respiratory syndrome coronavirus 2	Homo sapiens	ILLUMINA	2020-08-26	Australia	Oceania	34	3705.28	3336	0.900545	110799020
SRR12753892	PRJNA613958	AMPLICON	SAMN16324344	SRX9225907	hCoV-19/Australia/VIC9925/2020	NextSeq 550	PAIRED	PCR	VIRAL RNA	Severe acute respiratory syndrome coronavirus 2	Homo sapiens	ILLUMINA	2020-08-26	Australia	Oceania	22	5033.23	5186	0.991539	150508737
SRR12753893	PRJNA613958	AMPLICON	SAMN16324343	SRX9225906	hCoV-19/Australia/VIC9922/2020	NextSeq 550	PAIRED	PCR	VIRAL RNA	Severe acute respiratory syndrome coronavirus 2	Homo sapiens	ILLUMINA	2020-08-27	Australia	Oceania	20	3720.89	3486	0.921011	111265793
SRR12753894	PRJNA613958	AMPLICON	SAMN16324342	SRX9225905	hCoV-19/Australia/VIC9921/2020	NextSeq 550	PAIRED	PCR	VIRAL RNA	Severe acute respiratory syndrome coronavirus 2	Homo sapiens	ILLUMINA	2020-08-25	Australia	Oceania	18	4846.08	4953	0.988663	144912468
SRR12753895	PRJNA613958	AMPLICON	SAMN16324341	SRX9225904	hCoV-19/Australia/VIC9920/2020	NextSeq 550	PAIRED	PCR	VIRAL RNA	Severe acute respiratory syndrome coronavirus 2	Homo sapiens	ILLUMINA	2020-08-26	Australia	Oceania	17	5001.26	5157	0.988663	149552709
SRR12753897	PRJNA613958	AMPLICON	SAMN16324339	SRX9225902	hCoV-19/Australia/VIC9918/2020	NextSeq 550	PAIRED	PCR	VIRAL RNA	Severe acute respiratory syndrome coronavirus 2	Homo sapiens	ILLUMINA	2020-08-26	Australia	Oceania	25	4712.23	4906	0.979734	140909960
SRR12753898	PRJNA613958	AMPLICON	SAMN16324186	SRX9225901	hCoV-19/Australia/VIC9879/2020	NextSeq 550	PAIRED	PCR	VIRAL RNA	Severe acute respiratory syndrome coronavirus 2	Homo sapiens	ILLUMINA	2020-08-17	Australia	Oceania	19	5066.49	5349	0.988663	151503320
SRR12753899	PRJNA613958	AMPLICON	SAMN16324338	SRX9225900	hCoV-19/Australia/VIC9917/2020	NextSeq 550	PAIRED	PCR	VIRAL RNA	Severe acute respiratory syndrome coronavirus 2	Homo sapiens	ILLUMINA	2020-08-26	Australia	Oceania	18	3657.27	3272	0.94034	109363225
SRR12753902	PRJNA613958	AMPLICON	SAMN16324335	SRX9225897	hCoV-19/Australia/VIC9909/2020	NextSeq 550	PAIRED	PCR	VIRAL RNA	Severe acute respiratory syndrome coronavirus 2	Homo sapiens	ILLUMINA	2020-08-26	Australia	Oceania	17	4436.81	4542	0.978865	132673815
SRR12753903	PRJNA613958	AMPLICON	SAMN16324334	SRX9225896	hCoV-19/Australia/VIC9908/2020	NextSeq 550	PAIRED	PCR	VIRAL RNA	Severe acute respiratory syndrome coronavirus 2	Homo sapiens	ILLUMINA	2020-08-26	Australia	Oceania	18	4408.65	4520	0.978296	131831815
SRR12753904	PRJNA613958	AMPLICON	SAMN16324333	SRX9225895	hCoV-19/Australia/VIC9907/2020	NextSeq 550	PAIRED	PCR	VIRAL RNA	Severe acute respiratory syndrome coronavirus 2	Homo sapiens	ILLUMINA	2020-08-24	Australia	Oceania	17	3938.93	3891	0.924121	117785755
SRR12753905	PRJNA613958	AMPLICON	SAMN16324332	SRX9225894	hCoV-19/Australia/VIC9906/2020	NextSeq 550	PAIRED	PCR	VIRAL RNA	Severe acute respiratory syndrome coronavirus 2	Homo sapiens	ILLUMINA	2020-08-24	Australia	Oceania	16	4257.15	4256	0.954185	127301416
SRR12753906	PRJNA613958	AMPLICON	SAMN16324331	SRX9225893	hCoV-19/Australia/VIC9905/2020	NextSeq 550	PAIRED	PCR	VIRAL RNA	Severe acute respiratory syndrome coronavirus 2	Homo sapiens	ILLUMINA	2020-08-25	Australia	Oceania	23	4390.5	4488	0.978765	131289052
SRR12753907	PRJNA613958	AMPLICON	SAMN16324330	SRX9225892	hCoV-19/Australia/VIC9904/2020	NextSeq 550	PAIRED	PCR	VIRAL RNA	Severe acute respiratory syndrome coronavirus 2	Homo sapiens	ILLUMINA	2020-08-24	Australia	Oceania	18	5009.84	5120	0.988663	149809248
SRR12753908	PRJNA613958	AMPLICON	SAMN16324329	SRX9225891	hCoV-19/Australia/VIC9903/2020	NextSeq 550	PAIRED	PCR	VIRAL RNA	Severe acute respiratory syndrome coronavirus 2	Homo sapiens	ILLUMINA	2020-08-24	Australia	Oceania	20	4612.34	4575	0.988563	137922672
SRR12753909	PRJNA613958	AMPLICON	SAMN16324185	SRX9225890	hCoV-19/Australia/VIC9574/2020	NextSeq 550	PAIRED	PCR	VIRAL RNA	Severe acute respiratory syndrome coronavirus 2	Homo sapiens	ILLUMINA	2020-08-16	Australia	Oceania	17	2641.93	2360	0.940374	79001726
SRR12753910	PRJNA613958	AMPLICON	SAMN16324328	SRX9225889	hCoV-19/Australia/VIC9902/2020	NextSeq 550	PAIRED	PCR	VIRAL RNA	Severe acute respiratory syndrome coronavirus 2	Homo sapiens	ILLUMINA	2020-08-25	Australia	Oceania	21	4933.18	5101	0.989165	147516985
SRR12753911	PRJNA613958	AMPLICON	SAMN16324327	SRX9225888	hCoV-19/Australia/VIC9901/2020	NextSeq 550	PAIRED	PCR	VIRAL RNA	Severe acute respiratory syndrome coronavirus 2	Homo sapiens	ILLUMINA	2020-08-24	Australia	Oceania	20	2439.37	2161	0.984751	72944451
SRR12753912	PRJNA613958	AMPLICON	SAMN16324326	SRX9225887	hCoV-19/Australia/VIC9900/2020	NextSeq 550	PAIRED	PCR	VIRAL RNA	Severe acute respiratory syndrome coronavirus 2	Homo sapiens	ILLUMINA	2020-08-24	Australia	Oceania	21	4995.02	5158	0.994783	149366000
SRR12753913	PRJNA613958	AMPLICON	SAMN16324325	SRX9225886	hCoV-19/Australia/VIC9899/2020	NextSeq 550	PAIRED	PCR	VIRAL RNA	Severe acute respiratory syndrome coronavirus 2	Homo sapiens	ILLUMINA	2020-08-25	Australia	Oceania	18	4155.45	3909	0.988663	124260373
SRR12753914	PRJNA613958	AMPLICON	SAMN16324324	SRX9225885	hCoV-19/Australia/VIC9898/2020	NextSeq 550	PAIRED	PCR	VIRAL RNA	Severe acute respiratory syndrome coronavirus 2	Homo sapiens	ILLUMINA	2020-08-25	Australia	Oceania	21	4450.82	4550	0.979266	133092859
SRR12753915	PRJNA613958	AMPLICON	SAMN16324323	SRX9225884	hCoV-19/Australia/VIC9896/2020	NextSeq 550	PAIRED	PCR	VIRAL RNA	Severe acute respiratory syndrome coronavirus 2	Homo sapiens	ILLUMINA	2020-08-25	Australia	Oceania	27	4164.28	4310	0.928803	124524376
SRR12753916	PRJNA613958	AMPLICON	SAMN16324322	SRX9225883	hCoV-19/Australia/VIC9895/2020	NextSeq 550	PAIRED	PCR	VIRAL RNA	Severe acute respiratory syndrome coronavirus 2	Homo sapiens	ILLUMINA	2020-08-26	Australia	Oceania	15	4145.46	4224	0.92586	123961621
SRR12753918	PRJNA613958	AMPLICON	SAMN16324320	SRX9225881	hCoV-19/Australia/VIC9893/2020	NextSeq 550	PAIRED	PCR	VIRAL RNA	Severe acute respiratory syndrome coronavirus 2	Homo sapiens	ILLUMINA	2020-08-25	Australia	Oceania	23	4954.26	5158	0.989198	148147218
SRR12753920	PRJNA613958	AMPLICON	SAMN16324184	SRX9225879	hCoV-19/Australia/VIC9573/2020	NextSeq 550	PAIRED	PCR	VIRAL RNA	Severe acute respiratory syndrome coronavirus 2	Homo sapiens	ILLUMINA	2020-08-16	Australia	Oceania	17	2314.85	2088	0.975956	69221052
SRR12753921	PRJNA613958	AMPLICON	SAMN16324318	SRX9225878	hCoV-19/Australia/VIC9890/2020	NextSeq 550	PAIRED	PCR	VIRAL RNA	Severe acute respiratory syndrome coronavirus 2	Homo sapiens	ILLUMINA	2020-08-26	Australia	Oceania	20	4900.31	5001	0.988864	146533900
SRR12753922	PRJNA613958	AMPLICON	SAMN16324317	SRX9225877	hCoV-19/Australia/VIC9889/2020	NextSeq 550	PAIRED	PCR	VIRAL RNA	Severe acute respiratory syndrome coronavirus 2	Homo sapiens	ILLUMINA	2020-08-25	Australia	Oceania	19	4959.12	5067	0.988663	148292452
SRR12753924	PRJNA613958	AMPLICON	SAMN16324315	SRX9225875	hCoV-19/Australia/VIC9886/2020	NextSeq 550	PAIRED	PCR	VIRAL RNA	Severe acute respiratory syndrome coronavirus 2	Homo sapiens	ILLUMINA	2020-08-25	Australia	Oceania	28	3618.56	3357	0.901247	108205868
SRR12753926	PRJNA613958	AMPLICON	SAMN16324313	SRX9225873	hCoV-19/Australia/VIC9884/2020	NextSeq 550	PAIRED	PCR	VIRAL RNA	Severe acute respiratory syndrome coronavirus 2	Homo sapiens	ILLUMINA	2020-08-25	Australia	Oceania	17	4843.3	5067	0.981741	144829226
SRR12753927	PRJNA613958	AMPLICON	SAMN16325048	SRX9225872	hCoV-19/Australia/VIC11251/2020	NextSeq 550	PAIRED	PCR	VIRAL RNA	Severe acute respiratory syndrome coronavirus 2	Homo sapiens	ILLUMINA	2020-08-15	Australia	Oceania	14	4299.44	4512	0.949437	128566228
SRR12753928	PRJNA613958	AMPLICON	SAMN16325047	SRX9225871	hCoV-19/Australia/VIC11241/2020	NextSeq 550	PAIRED	PCR	VIRAL RNA	Severe acute respiratory syndrome coronavirus 2	Homo sapiens	ILLUMINA	2020-08-13	Australia	Oceania	19	5046.14	5210	0.988596	150894737
SRR12753929	PRJNA613958	AMPLICON	SAMN16325046	SRX9225870	hCoV-19/Australia/VIC11256/2020	NextSeq 550	PAIRED	PCR	VIRAL RNA	Severe acute respiratory syndrome coronavirus 2	Homo sapiens	ILLUMINA	2020-08-21	Australia	Oceania	16	4250.06	4418	0.948433	127089514
SRR12753931	PRJNA613958	AMPLICON	SAMN16325044	SRX9225868	hCoV-19/Australia/VIC11243/2020	NextSeq 550	PAIRED	PCR	VIRAL RNA	Severe acute respiratory syndrome coronavirus 2	Homo sapiens	ILLUMINA	2020-08-13	Australia	Oceania	16	4218.58	4227	0.965555	126148055
SRR12753933	PRJNA613958	AMPLICON	SAMN16325042	SRX9225866	hCoV-19/Australia/VIC11250/2020	NextSeq 550	PAIRED	PCR	VIRAL RNA	Severe acute respiratory syndrome coronavirus 2	Homo sapiens	ILLUMINA	2020-08-14	Australia	Oceania	16	3950.55	3823	0.917533	118133208
SRR12753936	PRJNA613958	AMPLICON	SAMN16325039	SRX9225863	hCoV-19/Australia/VIC11264/2020	NextSeq 550	PAIRED	PCR	VIRAL RNA	Severe acute respiratory syndrome coronavirus 2	Homo sapiens	ILLUMINA	2020-08-26	Australia	Oceania	24	3875.34	3765	0.922282	115884249
SRR12753937	PRJNA613958	AMPLICON	SAMN16324256	SRX9225862	hCoV-19/Australia/VIC9740/2020	NextSeq 500	PAIRED	PCR	VIRAL RNA	Severe acute respiratory syndrome coronavirus 2	Homo sapiens	ILLUMINA	2020-08-23	Australia	Oceania	23	3768.27	3515	0.929873	112682539
SRR12753940	PRJNA613958	AMPLICON	SAMN16325036	SRX9225859	hCoV-19/Australia/VIC11257/2020	NextSeq 550	PAIRED	PCR	VIRAL RNA	Severe acute respiratory syndrome coronavirus 2	Homo sapiens	ILLUMINA	2020-08-21	Australia	Oceania	14	4373.37	4290	0.97736	130776938
SRR12753942	PRJNA613958	AMPLICON	SAMN16325034	SRX9225857	hCoV-19/Australia/VIC11247/2020	NextSeq 550	PAIRED	PCR	VIRAL RNA	Severe acute respiratory syndrome coronavirus 2	Homo sapiens	ILLUMINA	2020-08-14	Australia	Oceania	15	3907.86	3837	0.941578	116856858
SRR12753947	PRJNA613958	AMPLICON	SAMN16325029	SRX9225852	hCoV-19/Australia/VIC10378/2020	NextSeq 500	PAIRED	PCR	VIRAL RNA	Severe acute respiratory syndrome coronavirus 2	Homo sapiens	ILLUMINA	2020-08-16	Australia	Oceania	16	3537.08	3222	0.975454	105769163
SRR12753948	PRJNA613958	AMPLICON	SAMN16324255	SRX9225851	hCoV-19/Australia/VIC9739/2020	NextSeq 500	PAIRED	PCR	VIRAL RNA	Severe acute respiratory syndrome coronavirus 2	Homo sapiens	ILLUMINA	2020-08-05	Australia	Oceania	18	4965.21	5306	0.986557	148474589
SRR12753949	PRJNA613958	AMPLICON	SAMN16325028	SRX9225850	hCoV-19/Australia/VIC10380/2020	NextSeq 500	PAIRED	PCR	VIRAL RNA	Severe acute respiratory syndrome coronavirus 2	Homo sapiens	ILLUMINA	2020-08-15	Australia	Oceania	18	3742.35	3538	0.988563	111907395
SRR12753950	PRJNA613958	AMPLICON	SAMN16325027	SRX9225849	hCoV-19/Australia/VIC10384/2020	NextSeq 500	PAIRED	PCR	VIRAL RNA	Severe acute respiratory syndrome coronavirus 2	Homo sapiens	ILLUMINA	2020-08-31	Australia	Oceania	17	3567.15	3242	0.978564	106668581
SRR12753951	PRJNA613958	AMPLICON	SAMN16324312	SRX9225848	hCoV-19/Australia/VIC9883/2020	NextSeq 550	PAIRED	PCR	VIRAL RNA	Severe acute respiratory syndrome coronavirus 2	Homo sapiens	ILLUMINA	2020-08-25	Australia	Oceania	19	5017.01	5169	0.988663	150023725
SRR12753953	PRJNA613958	AMPLICON	SAMN16324310	SRX9225846	hCoV-19/Australia/VIC9881/2020	NextSeq 550	PAIRED	PCR	VIRAL RNA	Severe acute respiratory syndrome coronavirus 2	Homo sapiens	ILLUMINA	2020-08-26	Australia	Oceania	17	5075.02	5205	0.988663	151758276
SRR12753954	PRJNA613958	AMPLICON	SAMN16324309	SRX9225845	hCoV-19/Australia/VIC10466/2020	NextSeq 550	PAIRED	PCR	VIRAL RNA	Severe acute respiratory syndrome coronavirus 2	Homo sapiens	ILLUMINA	2020-07-21	Australia	Oceania	20	5068.9	5786	0.979099	151575406
SRR12753955	PRJNA613958	AMPLICON	SAMN16324183	SRX9225844	hCoV-19/Australia/VIC9572/2020	NextSeq 550	PAIRED	PCR	VIRAL RNA	Severe acute respiratory syndrome coronavirus 2	Homo sapiens	ILLUMINA	2020-08-16	Australia	Oceania	19	2688.85	2460	0.988663	80404563
SRR12753956	PRJNA613958	AMPLICON	SAMN16324308	SRX9225843	hCoV-19/Australia/VIC9800/2020	NextSeq 500	PAIRED	PCR	VIRAL RNA	Severe acute respiratory syndrome coronavirus 2	Homo sapiens	ILLUMINA	2020-07-22	Australia	Oceania	20	5393.24	5896	0.982142	161274090
SRR12753958	PRJNA613958	AMPLICON	SAMN16324306	SRX9225841	hCoV-19/Australia/VIC9880/2020	NextSeq 550	PAIRED	PCR	VIRAL RNA	Severe acute respiratory syndrome coronavirus 2	Homo sapiens	ILLUMINA	2020-07-14	Australia	Oceania	16	4652.27	4745	0.988563	139116749
SRR12753959	PRJNA613958	AMPLICON	SAMN16324305	SRX9225840	hCoV-19/Australia/VIC9798/2020	NextSeq 500	PAIRED	PCR	VIRAL RNA	Severe acute respiratory syndrome coronavirus 2	Homo sapiens	ILLUMINA	2020-07-27	Australia	Oceania	18	5119.64	5462	0.988496	153092580
SRR12753960	PRJNA613958	AMPLICON	SAMN16324304	SRX9225839	hCoV-19/Australia/VIC9796/2020	NextSeq 500	PAIRED	PCR	VIRAL RNA	Severe acute respiratory syndrome coronavirus 2	Homo sapiens	ILLUMINA	2020-07-21	Australia	Oceania	18	5338.54	5756	0.988663	159638401
SRR12753962	PRJNA613958	AMPLICON	SAMN16324302	SRX9225837	hCoV-19/Australia/VIC9793/2020	NextSeq 500	PAIRED	PCR	VIRAL RNA	Severe acute respiratory syndrome coronavirus 2	Homo sapiens	ILLUMINA	2020-07-24	Australia	Oceania	18	5412.04	5863	0.988663	161836209
SRR12753963	PRJNA613958	AMPLICON	SAMN16324301	SRX9225836	hCoV-19/Australia/VIC9792/2020	NextSeq 500	PAIRED	PCR	VIRAL RNA	Severe acute respiratory syndrome coronavirus 2	Homo sapiens	ILLUMINA	2020-07-24	Australia	Oceania	19	5328.74	5802	0.988663	159345243
SRR12753964	PRJNA613958	AMPLICON	SAMN16324300	SRX9225835	hCoV-19/Australia/VIC9791/2020	NextSeq 500	PAIRED	PCR	VIRAL RNA	Severe acute respiratory syndrome coronavirus 2	Homo sapiens	ILLUMINA	2020-07-23	Australia	Oceania	21	5196.13	5634	0.988663	155379960
SRR12753966	PRJNA613958	AMPLICON	SAMN16324182	SRX9225833	hCoV-19/Australia/VIC9682/2020	NextSeq 500	PAIRED	PCR	VIRAL RNA	Severe acute respiratory syndrome coronavirus 2	Homo sapiens	ILLUMINA	2020-08-16	Australia	Oceania	18	5043.7	5516	0.979233	150821895
SRR12753967	PRJNA613958	AMPLICON	SAMN16324298	SRX9225832	hCoV-19/Australia/VIC9789/2020	NextSeq 500	PAIRED	PCR	VIRAL RNA	Severe acute respiratory syndrome coronavirus 2	Homo sapiens	ILLUMINA	2020-07-27	Australia	Oceania	17	4985.97	5310	0.987928	149095446
SRR12753968	PRJNA613958	AMPLICON	SAMN16324297	SRX9225831	hCoV-19/Australia/VIC9788/2020	NextSeq 500	PAIRED	PCR	VIRAL RNA	Severe acute respiratory syndrome coronavirus 2	Homo sapiens	ILLUMINA	2020-07-22	Australia	Oceania	20	5416.07	5931	0.988663	161956649
SRR12753969	PRJNA613958	AMPLICON	SAMN16324296	SRX9225830	hCoV-19/Australia/VIC9787/2020	NextSeq 500	PAIRED	PCR	VIRAL RNA	Severe acute respiratory syndrome coronavirus 2	Homo sapiens	ILLUMINA	2020-07-22	Australia	Oceania	17	5760.96	6418	0.988663	172270118
SRR12753970	PRJNA613958	AMPLICON	SAMN16324295	SRX9225829	hCoV-19/Australia/VIC9786/2020	NextSeq 500	PAIRED	PCR	VIRAL RNA	Severe acute respiratory syndrome coronavirus 2	Homo sapiens	ILLUMINA	2020-08-22	Australia	Oceania	27	4394.85	4790	0.947363	131419302
SRR12753971	PRJNA613958	AMPLICON	SAMN16324294	SRX9225828	hCoV-19/Australia/VIC9785/2020	NextSeq 500	PAIRED	PCR	VIRAL RNA	Severe acute respiratory syndrome coronavirus 2	Homo sapiens	ILLUMINA	2020-07-27	Australia	Oceania	18	5413.8	5891	0.988663	161888798
SRR12753972	PRJNA613958	AMPLICON	SAMN16324293	SRX9225827	hCoV-19/Australia/VIC9784/2020	NextSeq 500	PAIRED	PCR	VIRAL RNA	Severe acute respiratory syndrome coronavirus 2	Homo sapiens	ILLUMINA	2020-07-28	Australia	Oceania	19	5303.3	5703	0.988663	158584598
SRR12753973	PRJNA613958	AMPLICON	SAMN16324292	SRX9225826	hCoV-19/Australia/VIC9783/2020	NextSeq 500	PAIRED	PCR	VIRAL RNA	Severe acute respiratory syndrome coronavirus 2	Homo sapiens	ILLUMINA	2020-07-28	Australia	Oceania	19	5237.37	5758	0.988295	156613142
SRR12753975	PRJNA613958	AMPLICON	SAMN16324485	SRX9225824	hCoV-19/Australia/VIC9802/2020	NextSeq 500	PAIRED	PCR	VIRAL RNA	Severe acute respiratory syndrome coronavirus 2	Homo sapiens	ILLUMINA	2020-07-18	Australia	Oceania	17	4253.63	4282	0.986456	127196356
SRR12753976	PRJNA613958	AMPLICON	SAMN16324484	SRX9225823	hCoV-19/Australia/VIC9801/2020	NextSeq 500	PAIRED	PCR	VIRAL RNA	Severe acute respiratory syndrome coronavirus 2	Homo sapiens	ILLUMINA	2020-07-25	Australia	Oceania	17	4537.76	4689	0.987025	135692742
SRR12753977	PRJNA613958	AMPLICON	SAMN16324483	SRX9225822	hCoV-19/Australia/VIC9041/2020	NextSeq 500	PAIRED	PCR	VIRAL RNA	Severe acute respiratory syndrome coronavirus 2	Homo sapiens	ILLUMINA	2020-07-31	Australia	Oceania	15	3919.44	3744	0.983547	117203134
SRR12753978	PRJNA613958	AMPLICON	SAMN16324482	SRX9225821	hCoV-19/Australia/VIC9040/2020	NextSeq 500	PAIRED	PCR	VIRAL RNA	Severe acute respiratory syndrome coronavirus 2	Homo sapiens	ILLUMINA	2020-08-01	Australia	Oceania	19	4501.99	4536	0.987359	134622888
SRR12753979	PRJNA613958	AMPLICON	SAMN16324481	SRX9225820	hCoV-19/Australia/VIC9039/2020	NextSeq 500	PAIRED	PCR	VIRAL RNA	Severe acute respiratory syndrome coronavirus 2	Homo sapiens	ILLUMINA	2020-08-01	Australia	Oceania	21	2535.59	2229	0.978029	75821809
SRR12753980	PRJNA613958	AMPLICON	SAMN16324480	SRX9225819	hCoV-19/Australia/VIC9037/2020	NextSeq 500	PAIRED	PCR	VIRAL RNA	Severe acute respiratory syndrome coronavirus 2	Homo sapiens	ILLUMINA	2020-07-31	Australia	Oceania	18	4461.92	4373	0.987125	133424717
SRR12753981	PRJNA613958	AMPLICON	SAMN16324479	SRX9225818	hCoV-19/Australia/VIC9036/2020	NextSeq 500	PAIRED	PCR	VIRAL RNA	Severe acute respiratory syndrome coronavirus 2	Homo sapiens	ILLUMINA	2020-07-30	Australia	Oceania	16	5464.54	5816	0.995719	163406253
SRR12753982	PRJNA613958	AMPLICON	SAMN16324200	SRX9225817	hCoV-19/Australia/VIC9582/2020	NextSeq 550	PAIRED	PCR	VIRAL RNA	Severe acute respiratory syndrome coronavirus 2	Homo sapiens	ILLUMINA	2020-08-22	Australia	Oceania	20	2158.58	1978	0.987827	64548142
SRR12753983	PRJNA613958	AMPLICON	SAMN16324478	SRX9225816	hCoV-19/Australia/VIC9035/2020	NextSeq 500	PAIRED	PCR	VIRAL RNA	Severe acute respiratory syndrome coronavirus 2	Homo sapiens	ILLUMINA	2020-07-30	Australia	Oceania	18	3705.89	3472	0.987928	110817221
SRR12753984	PRJNA613958	AMPLICON	SAMN16324477	SRX9225815	hCoV-19/Australia/VIC7421/2020	NextSeq 550	PAIRED	PCR	VIRAL RNA	Severe acute respiratory syndrome coronavirus 2	Homo sapiens	ILLUMINA	2020-07-28	Australia	Oceania	20	3919.73	3571	0.958165	117211738
SRR12753985	PRJNA613958	AMPLICON	SAMN16324476	SRX9225814	hCoV-19/Australia/VIC9032/2020	NextSeq 500	PAIRED	PCR	VIRAL RNA	Severe acute respiratory syndrome coronavirus 2	Homo sapiens	ILLUMINA	2020-07-27	Australia	Oceania	17	3141.32	2838	0.988663	93934782
SRR12753986	PRJNA613958	AMPLICON	SAMN16324475	SRX9225813	hCoV-19/Australia/VIC7869/2020	NextSeq 500	PAIRED	PCR	VIRAL RNA	Severe acute respiratory syndrome coronavirus 2	Homo sapiens	ILLUMINA	2020-07-27	Australia	Oceania	17	4729.72	4743	0.988797	141432753
SRR12753987	PRJNA613958	AMPLICON	SAMN16324474	SRX9225812	hCoV-19/Australia/VIC6786/2020	NextSeq 550	PAIRED	PCR	VIRAL RNA	Severe acute respiratory syndrome coronavirus 2	Homo sapiens	ILLUMINA	2020-07-30	Australia	Oceania	21	3360.41	3042	0.939872	100486194
SRR12753990	PRJNA613958	AMPLICON	SAMN16324471	SRX9225809	hCoV-19/Australia/VIC6784/2020	NextSeq 550	PAIRED	PCR	VIRAL RNA	Severe acute respiratory syndrome coronavirus 2	Homo sapiens	ILLUMINA	2020-07-30	Australia	Oceania	23	3018.69	2217	0.954787	90267850
SRR12753991	PRJNA613958	AMPLICON	SAMN16324470	SRX9225808	hCoV-19/Australia/VIC9028/2020	NextSeq 500	PAIRED	PCR	VIRAL RNA	Severe acute respiratory syndrome coronavirus 2	Homo sapiens	ILLUMINA	2020-07-29	Australia	Oceania	20	3607.04	3333	0.98873	107861244
SRR12753994	PRJNA613958	AMPLICON	SAMN16324172	SRX9225805	hCoV-19/Australia/VIC9568/2020	NextSeq 550	PAIRED	PCR	VIRAL RNA	Severe acute respiratory syndrome coronavirus 2	Homo sapiens	ILLUMINA	2020-08-22	Australia	Oceania	20	2555.57	2215	0.918603	76419352
SRR12753996	PRJNA613958	AMPLICON	SAMN16324467	SRX9225803	hCoV-19/Australia/VIC7866/2020	NextSeq 500	PAIRED	PCR	VIRAL RNA	Severe acute respiratory syndrome coronavirus 2	Homo sapiens	ILLUMINA	2020-07-28	Australia	Oceania	19	4203.55	4189	0.979734	125698753
SRR12753997	PRJNA613958	AMPLICON	SAMN16324466	SRX9225802	hCoV-19/Australia/VIC7865/2020	NextSeq 500	PAIRED	PCR	VIRAL RNA	Severe acute respiratory syndrome coronavirus 2	Homo sapiens	ILLUMINA	2020-07-29	Australia	Oceania	22	5836.76	6299	0.993847	174536510
SRR12753998	PRJNA613958	AMPLICON	SAMN16324465	SRX9225801	hCoV-19/Australia/VIC7864/2020	NextSeq 500	PAIRED	PCR	VIRAL RNA	Severe acute respiratory syndrome coronavirus 2	Homo sapiens	ILLUMINA	2020-07-27	Australia	Oceania	22	5797.11	6234	0.995786	173350972
SRR12753999	PRJNA613958	AMPLICON	SAMN16324290	SRX9225800	hCoV-19/Australia/VIC9781/2020	NextSeq 500	PAIRED	PCR	VIRAL RNA	Severe acute respiratory syndrome coronavirus 2	Homo sapiens	ILLUMINA	2020-07-24	Australia	Oceania	17	5213.95	5650	0.988663	155912647
SRR12754000	PRJNA613958	AMPLICON	SAMN16324289	SRX9225799	hCoV-19/Australia/VIC9780/2020	NextSeq 500	PAIRED	PCR	VIRAL RNA	Severe acute respiratory syndrome coronavirus 2	Homo sapiens	ILLUMINA	2020-07-24	Australia	Oceania	17	5430.88	5960	0.988229	162399645
SRR12754001	PRJNA613958	AMPLICON	SAMN16324181	SRX9225798	hCoV-19/Australia/VIC9680/2020	NextSeq 500	PAIRED	PCR	VIRAL RNA	Severe acute respiratory syndrome coronavirus 2	Homo sapiens	ILLUMINA	2020-08-15	Australia	Oceania	20	5230.3	5452	0.991707	156401653
SRR12754002	PRJNA613958	AMPLICON	SAMN16324288	SRX9225797	hCoV-19/Australia/VIC9779/2020	NextSeq 500	PAIRED	PCR	VIRAL RNA	Severe acute respiratory syndrome coronavirus 2	Homo sapiens	ILLUMINA	2020-07-25	Australia	Oceania	49	4117.39	4227	0.922917	123122204
SRR12754003	PRJNA613958	AMPLICON	SAMN16324287	SRX9225796	hCoV-19/Australia/VIC9778/2020	NextSeq 500	PAIRED	PCR	VIRAL RNA	Severe acute respiratory syndrome coronavirus 2	Homo sapiens	ILLUMINA	2020-07-25	Australia	Oceania	25	5563.84	6180	0.97823	166375500
SRR12754004	PRJNA613958	AMPLICON	SAMN16324286	SRX9225795	hCoV-19/Australia/VIC9777/2020	NextSeq 500	PAIRED	PCR	VIRAL RNA	Severe acute respiratory syndrome coronavirus 2	Homo sapiens	ILLUMINA	2020-07-25	Australia	Oceania	19	5152.47	5510	0.988496	154074294
SRR12754006	PRJNA613958	AMPLICON	SAMN16324284	SRX9225793	hCoV-19/Australia/VIC9775/2020	NextSeq 500	PAIRED	PCR	VIRAL RNA	Severe acute respiratory syndrome coronavirus 2	Homo sapiens	ILLUMINA	2020-07-29	Australia	Oceania	19	5284.22	5716	0.988663	158013938
SRR12754007	PRJNA613958	AMPLICON	SAMN16324283	SRX9225792	hCoV-19/Australia/VIC9774/2020	NextSeq 500	PAIRED	PCR	VIRAL RNA	Severe acute respiratory syndrome coronavirus 2	Homo sapiens	ILLUMINA	2020-07-18	Australia	Oceania	17	5218.37	5694	0.988596	156045041
SRR12754008	PRJNA613958	AMPLICON	SAMN16324282	SRX9225791	hCoV-19/Australia/VIC9772/2020	NextSeq 500	PAIRED	PCR	VIRAL RNA	Severe acute respiratory syndrome coronavirus 2	Homo sapiens	ILLUMINA	2020-07-13	Australia	Oceania	18	5288.55	5776	0.988663	158143492
SRR12754009	PRJNA613958	AMPLICON	SAMN16324281	SRX9225790	hCoV-19/Australia/VIC9770/2020	NextSeq 500	PAIRED	PCR	VIRAL RNA	Severe acute respiratory syndrome coronavirus 2	Homo sapiens	ILLUMINA	2020-07-24	Australia	Oceania	15	4290.6	4511	0.95355	128301821
SRR12754011	PRJNA613958	AMPLICON	SAMN16324279	SRX9225788	hCoV-19/Australia/VIC9767/2020	NextSeq 500	PAIRED	PCR	VIRAL RNA	Severe acute respiratory syndrome coronavirus 2	Homo sapiens	ILLUMINA	2020-07-17	Australia	Oceania	18	4841.94	5259	0.984249	144788654
SRR12754013	PRJNA613958	AMPLICON	SAMN16324278	SRX9225786	hCoV-19/Australia/VIC9766/2020	NextSeq 500	PAIRED	PCR	VIRAL RNA	Severe acute respiratory syndrome coronavirus 2	Homo sapiens	ILLUMINA	2020-07-17	Australia	Oceania	17	4957.72	5403	0.98669	148250843
SRR12754014	PRJNA613958	AMPLICON	SAMN16324277	SRX9225785	hCoV-19/Australia/VIC9765/2020	NextSeq 500	PAIRED	PCR	VIRAL RNA	Severe acute respiratory syndrome coronavirus 2	Homo sapiens	ILLUMINA	2020-07-15	Australia	Oceania	19	5320.15	5781	0.988563	159088547
SRR12754015	PRJNA613958	AMPLICON	SAMN16324276	SRX9225784	hCoV-19/Australia/VIC9764/2020	NextSeq 500	PAIRED	PCR	VIRAL RNA	Severe acute respiratory syndrome coronavirus 2	Homo sapiens	ILLUMINA	2020-07-17	Australia	Oceania	18	4190.74	4512	0.94947	125315578
SRR12754016	PRJNA613958	AMPLICON	SAMN16324275	SRX9225783	hCoV-19/Australia/VIC9763/2020	NextSeq 500	PAIRED	PCR	VIRAL RNA	Severe acute respiratory syndrome coronavirus 2	Homo sapiens	ILLUMINA	2020-07-27	Australia	Oceania	17	4302.8	4575	0.945825	128666498
SRR12754017	PRJNA613958	AMPLICON	SAMN16324274	SRX9225782	hCoV-19/Australia/VIC9762/2020	NextSeq 500	PAIRED	PCR	VIRAL RNA	Severe acute respiratory syndrome coronavirus 2	Homo sapiens	ILLUMINA	2020-08-17	Australia	Oceania	16	4331.48	4522	0.96686	129524294
SRR12754018	PRJNA613958	AMPLICON	SAMN16324273	SRX9225781	hCoV-19/Australia/VIC9761/2020	NextSeq 500	PAIRED	PCR	VIRAL RNA	Severe acute respiratory syndrome coronavirus 2	Homo sapiens	ILLUMINA	2020-07-24	Australia	Oceania	18	5242.23	5648	0.988663	156758518
SRR12754019	PRJNA613958	AMPLICON	SAMN16324272	SRX9225780	hCoV-19/Australia/VIC9760/2020	NextSeq 500	PAIRED	PCR	VIRAL RNA	Severe acute respiratory syndrome coronavirus 2	Homo sapiens	ILLUMINA	2020-07-29	Australia	Oceania	18	5285.84	5703	0.98853	158062557
SRR12754021	PRJNA613958	AMPLICON	SAMN16324270	SRX9225778	hCoV-19/Australia/VIC9758/2020	NextSeq 500	PAIRED	PCR	VIRAL RNA	Severe acute respiratory syndrome coronavirus 2	Homo sapiens	ILLUMINA	2020-07-27	Australia	Oceania	19	5203.92	5600	0.988596	155612877
SRR12754023	PRJNA613958	AMPLICON	SAMN16324874	SRX9225776	hCoV-19/Australia/VIC10215/2020	NextSeq 500	PAIRED	PCR	VIRAL RNA	Severe acute respiratory syndrome coronavirus 2	Homo sapiens	ILLUMINA	2020-08-26	Australia	Oceania	18	4333.65	4401	0.985085	129589005
SRR12754024	PRJNA613958	AMPLICON	SAMN16324873	SRX9225775	hCoV-19/Australia/VIC10227/2020	NextSeq 500	PAIRED	PCR	VIRAL RNA	Severe acute respiratory syndrome coronavirus 2	Homo sapiens	ILLUMINA	2020-08-27	Australia	Oceania	21	4713.42	4862	0.988663	140945474
SRR12754025	PRJNA613958	AMPLICON	SAMN16324872	SRX9225774	hCoV-19/Australia/VIC10192/2020	NextSeq 500	PAIRED	PCR	VIRAL RNA	Severe acute respiratory syndrome coronavirus 2	Homo sapiens	ILLUMINA	2020-08-27	Australia	Oceania	15	3956.41	3823	0.924188	118308669
SRR12754028	PRJNA613958	AMPLICON	SAMN16324869	SRX9225771	hCoV-19/Australia/VIC10190/2020	NextSeq 500	PAIRED	PCR	VIRAL RNA	Severe acute respiratory syndrome coronavirus 2	Homo sapiens	ILLUMINA	2020-08-26	Australia	Oceania	26	3627.58	3251	0.907869	108475670
SRR12754030	PRJNA613958	AMPLICON	SAMN16324176	SRX9225769	hCoV-19/Australia/VIC9673/2020	NextSeq 500	PAIRED	PCR	VIRAL RNA	Severe acute respiratory syndrome coronavirus 2	Homo sapiens	ILLUMINA	2020-08-15	Australia	Oceania	19	4830.78	5033	0.985386	144454672
SRR12754031	PRJNA613958	AMPLICON	SAMN16324868	SRX9225768	hCoV-19/Australia/VIC10174/2020	NextSeq 500	PAIRED	PCR	VIRAL RNA	Severe acute respiratory syndrome coronavirus 2	Homo sapiens	ILLUMINA	2020-08-27	Australia	Oceania	20	4636.95	4776	0.988663	138658791
SRR12754032	PRJNA613958	AMPLICON	SAMN16324867	SRX9225767	hCoV-19/Australia/VIC10223/2020	NextSeq 500	PAIRED	PCR	VIRAL RNA	Severe acute respiratory syndrome coronavirus 2	Homo sapiens	ILLUMINA	2020-08-27	Australia	Oceania	17	4029.92	3857	0.959803	120506593
SRR12754035	PRJNA613958	AMPLICON	SAMN16324864	SRX9225764	hCoV-19/Australia/VIC10158/2020	NextSeq 500	PAIRED	PCR	VIRAL RNA	Severe acute respiratory syndrome coronavirus 2	Homo sapiens	ILLUMINA	2020-08-27	Australia	Oceania	20	3039.71	2504	0.919674	90896416
SRR12754036	PRJNA613958	AMPLICON	SAMN16324863	SRX9225763	hCoV-19/Australia/VIC10167/2020	NextSeq 500	PAIRED	PCR	VIRAL RNA	Severe acute respiratory syndrome coronavirus 2	Homo sapiens	ILLUMINA	2020-08-26	Australia	Oceania	22	4307.38	4329	0.988663	128803443
SRR12754039	PRJNA613958	AMPLICON	SAMN16324860	SRX9225760	hCoV-19/Australia/VIC10200/2020	NextSeq 500	PAIRED	PCR	VIRAL RNA	Severe acute respiratory syndrome coronavirus 2	Homo sapiens	ILLUMINA	2020-08-26	Australia	Oceania	24	5258.67	5732	0.986958	157249970
SRR12754040	PRJNA613958	AMPLICON	SAMN16324859	SRX9225759	hCoV-19/Australia/VIC10170/2020	NextSeq 500	PAIRED	PCR	VIRAL RNA	Severe acute respiratory syndrome coronavirus 2	Homo sapiens	ILLUMINA	2020-08-27	Australia	Oceania	22	4676.78	4812	0.988663	139849826
SRR12754043	PRJNA613958	AMPLICON	SAMN16324857	SRX9225756	hCoV-19/Australia/VIC10185/2020	NextSeq 500	PAIRED	PCR	VIRAL RNA	Severe acute respiratory syndrome coronavirus 2	Homo sapiens	ILLUMINA	2020-08-26	Australia	Oceania	14	3980.51	3924	0.938401	119029165
SRR12754045	PRJNA613958	AMPLICON	SAMN16324855	SRX9225754	hCoV-19/Australia/VIC10221/2020	NextSeq 500	PAIRED	PCR	VIRAL RNA	Severe acute respiratory syndrome coronavirus 2	Homo sapiens	ILLUMINA	2020-08-26	Australia	Oceania	18	4302.98	4289	0.982911	128672146
SRR12754047	PRJNA613958	AMPLICON	SAMN16324179	SRX9225752	hCoV-19/Australia/VIC9677/2020	NextSeq 500	PAIRED	PCR	VIRAL RNA	Severe acute respiratory syndrome coronavirus 2	Homo sapiens	ILLUMINA	2020-08-19	Australia	Oceania	17	5236.34	5461	0.992041	156582352
SRR12754052	PRJNA613958	AMPLICON	SAMN16325166	SRX9226237	hCoV-19/Australia/VIC10480/2020	NextSeq 500	PAIRED	PCR	VIRAL RNA	Severe acute respiratory syndrome coronavirus 2	Homo sapiens	ILLUMINA	2020-08-13	Australia	Oceania	23	3522.19	3288	0.985152	105323990
SRR12754054	PRJNA613958	AMPLICON	SAMN16325164	SRX9226235	hCoV-19/Australia/VIC10419/2020	NextSeq 500	PAIRED	PCR	VIRAL RNA	Severe acute respiratory syndrome coronavirus 2	Homo sapiens	ILLUMINA	NA	Australia	Oceania	17	3551.44	3265	0.978464	106198795
SRR12754056	PRJNA613958	AMPLICON	SAMN16325162	SRX9226233	hCoV-19/Australia/VIC10425/2020	NextSeq 500	PAIRED	PCR	VIRAL RNA	Severe acute respiratory syndrome coronavirus 2	Homo sapiens	ILLUMINA	NA	Australia	Oceania	17	3390.16	3053	0.954787	101375975
SRR12754057	PRJNA613958	AMPLICON	SAMN16325161	SRX9226232	hCoV-19/Australia/VIC11343/2020	NextSeq 550	PAIRED	PCR	VIRAL RNA	Severe acute respiratory syndrome coronavirus 2	Homo sapiens	ILLUMINA	2020-08-24	Australia	Oceania	17	4553.49	4476	0.988663	136163022
SRR12754058	PRJNA613958	AMPLICON	SAMN16325160	SRX9226231	hCoV-19/Australia/VIC11344/2020	NextSeq 550	PAIRED	PCR	VIRAL RNA	Severe acute respiratory syndrome coronavirus 2	Homo sapiens	ILLUMINA	2020-08-24	Australia	Oceania	17	4438.31	4550	0.979467	132718798
SRR12754060	PRJNA613958	AMPLICON	SAMN16324268	SRX9226229	hCoV-19/Australia/VIC9756/2020	NextSeq 500	PAIRED	PCR	VIRAL RNA	Severe acute respiratory syndrome coronavirus 2	Homo sapiens	ILLUMINA	2020-08-23	Australia	Oceania	17	5133.2	5715	0.988596	153497957
SRR12754062	PRJNA613958	AMPLICON	SAMN16325157	SRX9226227	hCoV-19/Australia/VIC11346/2020	NextSeq 550	PAIRED	PCR	VIRAL RNA	Severe acute respiratory syndrome coronavirus 2	Homo sapiens	ILLUMINA	2020-08-23	Australia	Oceania	21	3991.69	3806	0.962245	119363360
SRR12754063	PRJNA613958	AMPLICON	SAMN16325026	SRX9226226	hCoV-19/Australia/VIC10389/2020	NextSeq 500	PAIRED	PCR	VIRAL RNA	Severe acute respiratory syndrome coronavirus 2	Homo sapiens	ILLUMINA	2020-08-20	Australia	Oceania	16	4248.43	4114	0.988663	127040832
SRR12754064	PRJNA613958	AMPLICON	SAMN16325025	SRX9226225	hCoV-19/Australia/VIC10376/2020	NextSeq 500	PAIRED	PCR	VIRAL RNA	Severe acute respiratory syndrome coronavirus 2	Homo sapiens	ILLUMINA	2020-08-31	Australia	Oceania	20	4167.75	3951	0.985386	124628168
SRR12754065	PRJNA613958	AMPLICON	SAMN16325024	SRX9226224	hCoV-19/Australia/VIC10396/2020	NextSeq 500	PAIRED	PCR	VIRAL RNA	Severe acute respiratory syndrome coronavirus 2	Homo sapiens	ILLUMINA	2020-08-15	Australia	Oceania	17	3562.17	3246	0.950105	106519707
SRR12754067	PRJNA613958	AMPLICON	SAMN16325022	SRX9226222	hCoV-19/Australia/VIC10397/2020	NextSeq 500	PAIRED	PCR	VIRAL RNA	Severe acute respiratory syndrome coronavirus 2	Homo sapiens	ILLUMINA	2020-08-25	Australia	Oceania	17	3933.24	3665	0.978698	117615686
SRR12754068	PRJNA613958	AMPLICON	SAMN16325021	SRX9226221	hCoV-19/Australia/VIC10387/2020	NextSeq 500	PAIRED	PCR	VIRAL RNA	Severe acute respiratory syndrome coronavirus 2	Homo sapiens	ILLUMINA	2020-08-19	Australia	Oceania	14	3528.01	3290	0.932649	105498013
SRR12754069	PRJNA613958	AMPLICON	SAMN16325020	SRX9226220	hCoV-19/Australia/VIC10398/2020	NextSeq 500	PAIRED	PCR	VIRAL RNA	Severe acute respiratory syndrome coronavirus 2	Homo sapiens	ILLUMINA	2020-08-28	Australia	Oceania	20	3784.61	3616	0.988663	113171081
SRR12754070	PRJNA613958	AMPLICON	SAMN16325019	SRX9226219	hCoV-19/Australia/VIC10381/2020	NextSeq 500	PAIRED	PCR	VIRAL RNA	Severe acute respiratory syndrome coronavirus 2	Homo sapiens	ILLUMINA	2020-08-13	Australia	Oceania	18	3556.8	3298	0.976591	106359105
SRR12754071	PRJNA613958	AMPLICON	SAMN16324254	SRX9226218	hCoV-19/Australia/VIC9738/2020	NextSeq 500	PAIRED	PCR	VIRAL RNA	Severe acute respiratory syndrome coronavirus 2	Homo sapiens	ILLUMINA	2020-08-05	Australia	Oceania	19	5292.57	5715	0.988663	158263861
SRR12754075	PRJNA613958	AMPLICON	SAMN16325015	SRX9226214	hCoV-19/Australia/VIC10373/2020	NextSeq 500	PAIRED	PCR	VIRAL RNA	Severe acute respiratory syndrome coronavirus 2	Homo sapiens	ILLUMINA	2020-08-28	Australia	Oceania	19	3793.78	3653	0.988663	113445347
SRR12754076	PRJNA613958	AMPLICON	SAMN16325014	SRX9226213	hCoV-19/Australia/VIC10394/2020	NextSeq 500	PAIRED	PCR	VIRAL RNA	Severe acute respiratory syndrome coronavirus 2	Homo sapiens	ILLUMINA	2020-08-20	Australia	Oceania	15	3686.56	3522	0.94626	110239077
SRR12754077	PRJNA613958	AMPLICON	SAMN16325013	SRX9226212	hCoV-19/Australia/VIC10390/2020	NextSeq 500	PAIRED	PCR	VIRAL RNA	Severe acute respiratory syndrome coronavirus 2	Homo sapiens	ILLUMINA	2020-08-26	Australia	Oceania	19	3554.61	3235	0.988329	106293607
SRR12754078	PRJNA613958	AMPLICON	SAMN16325012	SRX9226211	hCoV-19/Australia/VIC10393/2020	NextSeq 500	PAIRED	PCR	VIRAL RNA	Severe acute respiratory syndrome coronavirus 2	Homo sapiens	ILLUMINA	2020-08-25	Australia	Oceania	18	3926.58	3830	0.988596	117416469
SRR12754079	PRJNA613958	AMPLICON	SAMN16325011	SRX9226210	hCoV-19/Australia/VIC10388/2020	NextSeq 500	PAIRED	PCR	VIRAL RNA	Severe acute respiratory syndrome coronavirus 2	Homo sapiens	ILLUMINA	2020-08-17	Australia	Oceania	20	4028.39	3826	0.984149	120460864
SRR12754080	PRJNA613958	AMPLICON	SAMN16325010	SRX9226209	hCoV-19/Australia/VIC10399/2020	NextSeq 500	PAIRED	PCR	VIRAL RNA	Severe acute respiratory syndrome coronavirus 2	Homo sapiens	ILLUMINA	2020-08-13	Australia	Oceania	15	3612.65	3404	0.968465	108028979
SRR12754081	PRJNA613958	AMPLICON	SAMN16325009	SRX9226208	hCoV-19/Australia/VIC10370/2020	NextSeq 500	PAIRED	PCR	VIRAL RNA	Severe acute respiratory syndrome coronavirus 2	Homo sapiens	ILLUMINA	2020-08-17	Australia	Oceania	26	3663.68	3187	0.98572	109555153
SRR12754082	PRJNA613958	AMPLICON	SAMN16324253	SRX9226207	hCoV-19/Australia/VIC9736/2020	NextSeq 500	PAIRED	PCR	VIRAL RNA	Severe acute respiratory syndrome coronavirus 2	Homo sapiens	ILLUMINA	2020-08-05	Australia	Oceania	22	4032.93	4028	0.938802	120596744
SRR12754083	PRJNA613958	AMPLICON	SAMN16325008	SRX9226206	hCoV-19/Australia/VIC10375/2020	NextSeq 500	PAIRED	PCR	VIRAL RNA	Severe acute respiratory syndrome coronavirus 2	Homo sapiens	ILLUMINA	2020-08-30	Australia	Oceania	18	3494.57	3153	0.94753	104498025
SRR12754084	PRJNA613958	AMPLICON	SAMN16325007	SRX9226205	hCoV-19/Australia/VIC10377/2020	NextSeq 500	PAIRED	PCR	VIRAL RNA	Severe acute respiratory syndrome coronavirus 2	Homo sapiens	ILLUMINA	2020-08-30	Australia	Oceania	16	3712.23	3398	0.946293	111006941
SRR12754085	PRJNA613958	AMPLICON	SAMN16325006	SRX9226204	hCoV-19/Australia/VIC10379/2020	NextSeq 500	PAIRED	PCR	VIRAL RNA	Severe acute respiratory syndrome coronavirus 2	Homo sapiens	ILLUMINA	2020-08-24	Australia	Oceania	26	3854.94	3708	0.98863	115274282
SRR12754086	PRJNA613958	AMPLICON	SAMN16325005	SRX9226203	hCoV-19/Australia/VIC11505/2020	NextSeq 550	PAIRED	PCR	VIRAL RNA	Severe acute respiratory syndrome coronavirus 2	Homo sapiens	ILLUMINA	2020-09-01	Australia	Oceania	17	4424.4	4427	0.988663	132302862
SRR12754087	PRJNA613958	AMPLICON	SAMN16324853	SRX9226202	hCoV-19/Australia/VIC10216/2020	NextSeq 500	PAIRED	PCR	VIRAL RNA	Severe acute respiratory syndrome coronavirus 2	Homo sapiens	ILLUMINA	2020-08-26	Australia	Oceania	17	4419.34	4392	0.988663	132151453
SRR12754088	PRJNA613958	AMPLICON	SAMN16324852	SRX9226201	hCoV-19/Australia/VIC10213/2020	NextSeq 500	PAIRED	PCR	VIRAL RNA	Severe acute respiratory syndrome coronavirus 2	Homo sapiens	ILLUMINA	2020-08-26	Australia	Oceania	19	3710.91	3320	0.917032	110967455
SRR12754089	PRJNA613958	AMPLICON	SAMN16324851	SRX9226200	hCoV-19/Australia/VIC10191/2020	NextSeq 500	PAIRED	PCR	VIRAL RNA	Severe acute respiratory syndrome coronavirus 2	Homo sapiens	ILLUMINA	2020-08-26	Australia	Oceania	22	3945.34	3799	0.976223	117977596
SRR12754090	PRJNA613958	AMPLICON	SAMN16324850	SRX9226199	hCoV-19/Australia/VIC10189/2020	NextSeq 500	PAIRED	PCR	VIRAL RNA	Severe acute respiratory syndrome coronavirus 2	Homo sapiens	ILLUMINA	2020-08-27	Australia	Oceania	18	3821.99	3410	0.943317	114289053
SRR12754091	PRJNA613958	AMPLICON	SAMN16324849	SRX9226198	hCoV-19/Australia/VIC10219/2020	NextSeq 500	PAIRED	PCR	VIRAL RNA	Severe acute respiratory syndrome coronavirus 2	Homo sapiens	ILLUMINA	2020-08-27	Australia	Oceania	21	4047.38	3791	0.978865	121028916
SRR12754092	PRJNA613958	AMPLICON	SAMN16324237	SRX9226197	hCoV-19/Australia/VIC9717/2020	NextSeq 500	PAIRED	PCR	VIRAL RNA	Severe acute respiratory syndrome coronavirus 2	Homo sapiens	ILLUMINA	2020-08-24	Australia	Oceania	17	4091.69	4214	0.919807	122353935
SRR12754096	PRJNA613958	AMPLICON	SAMN16324845	SRX9226193	hCoV-19/Australia/VIC10157/2020	NextSeq 500	PAIRED	PCR	VIRAL RNA	Severe acute respiratory syndrome coronavirus 2	Homo sapiens	ILLUMINA	2020-08-26	Australia	Oceania	23	4425.13	4518	0.980236	132324799
SRR12754098	PRJNA613958	AMPLICON	SAMN16324843	SRX9226191	hCoV-19/Australia/VIC10182/2020	NextSeq 500	PAIRED	PCR	VIRAL RNA	Severe acute respiratory syndrome coronavirus 2	Homo sapiens	ILLUMINA	2020-08-27	Australia	Oceania	19	4008.06	3695	0.97114	119853060
SRR12754099	PRJNA613958	AMPLICON	SAMN16324842	SRX9226190	hCoV-19/Australia/VIC10187/2020	NextSeq 500	PAIRED	PCR	VIRAL RNA	Severe acute respiratory syndrome coronavirus 2	Homo sapiens	ILLUMINA	2020-08-27	Australia	Oceania	18	4421.25	4474	0.988663	132208721
SRR12754101	PRJNA613958	AMPLICON	SAMN16324840	SRX9226188	hCoV-19/Australia/VIC10229/2020	NextSeq 500	PAIRED	PCR	VIRAL RNA	Severe acute respiratory syndrome coronavirus 2	Homo sapiens	ILLUMINA	2020-08-26	Australia	Oceania	17	5834.54	6340	0.988663	174470213
SRR12754102	PRJNA613958	AMPLICON	SAMN16324839	SRX9226187	hCoV-19/Australia/VIC10218/2020	NextSeq 500	PAIRED	PCR	VIRAL RNA	Severe acute respiratory syndrome coronavirus 2	Homo sapiens	ILLUMINA	2020-08-26	Australia	Oceania	16	4064.38	3851	0.962947	121537103
SRR12754103	PRJNA613958	AMPLICON	SAMN16324236	SRX9226186	hCoV-19/Australia/VIC9716/2020	NextSeq 500	PAIRED	PCR	VIRAL RNA	Severe acute respiratory syndrome coronavirus 2	Homo sapiens	ILLUMINA	2020-08-24	Australia	Oceania	22	5015.4	5235	0.988663	149975517
SRR12754106	PRJNA613958	AMPLICON	SAMN16324836	SRX9226183	hCoV-19/Australia/VIC11549/2020	NextSeq 550	PAIRED	PCR	VIRAL RNA	Severe acute respiratory syndrome coronavirus 2	Homo sapiens	ILLUMINA	2020-08-25	Australia	Oceania	25	3984.39	3713	0.978497	119145249
SRR12754107	PRJNA613958	AMPLICON	SAMN16324835	SRX9226182	hCoV-19/Australia/VIC11548/2020	NextSeq 500	PAIRED	PCR	VIRAL RNA	Severe acute respiratory syndrome coronavirus 2	Homo sapiens	ILLUMINA	2020-08-25	Australia	Oceania	22	4021.06	3900	0.978464	120241866
SRR12754109	PRJNA613958	AMPLICON	SAMN16324833	SRX9226180	hCoV-19/Australia/VIC11575/2020	NextSeq 500	PAIRED	PCR	VIRAL RNA	Severe acute respiratory syndrome coronavirus 2	Homo sapiens	ILLUMINA	2020-08-28	Australia	Oceania	17	4450.4	4543	0.969635	133080301
SRR12754110	PRJNA613958	AMPLICON	SAMN16324832	SRX9226179	hCoV-19/Australia/VIC11573/2020	NextSeq 500	PAIRED	PCR	VIRAL RNA	Severe acute respiratory syndrome coronavirus 2	Homo sapiens	ILLUMINA	2020-08-28	Australia	Oceania	16	4321.46	4233	0.976959	129224562
SRR12754111	PRJNA613958	AMPLICON	SAMN16325156	SRX9226178	hCoV-19/Australia/VIC10991/2020	NextSeq 500	PAIRED	PCR	VIRAL RNA	Severe acute respiratory syndrome coronavirus 2	Homo sapiens	ILLUMINA	NA	Australia	Oceania	16	4586.81	4695	0.987627	137159273
SRR12754113	PRJNA613958	AMPLICON	SAMN16325154	SRX9226176	hCoV-19/Australia/VIC9732/2020	NextSeq 500	PAIRED	PCR	VIRAL RNA	Severe acute respiratory syndrome coronavirus 2	Homo sapiens	ILLUMINA	2020-08-01	Australia	Oceania	16	4700.51	4932	0.986155	140559430
SRR12754114	PRJNA613958	AMPLICON	SAMN16325153	SRX9226175	hCoV-19/Australia/VIC9497/2020	NextSeq 550	PAIRED	PCR	VIRAL RNA	Severe acute respiratory syndrome coronavirus 2	Homo sapiens	ILLUMINA	2020-08-16	Australia	Oceania	18	2499.68	2007	0.907735	74747972
SRR12754116	PRJNA613958	AMPLICON	SAMN16325151	SRX9226173	hCoV-19/Australia/VIC9424/2020	NextSeq 550	PAIRED	PCR	VIRAL RNA	Severe acute respiratory syndrome coronavirus 2	Homo sapiens	ILLUMINA	2020-08-19	Australia	Oceania	16	2839.28	2584	0.967696	84903093
SRR12754117	PRJNA613958	AMPLICON	SAMN16325150	SRX9226172	hCoV-19/Australia/VIC9422/2020	NextSeq 550	PAIRED	PCR	VIRAL RNA	Severe acute respiratory syndrome coronavirus 2	Homo sapiens	ILLUMINA	2020-08-19	Australia	Oceania	20	2965.13	2627	0.99087	88666184
SRR12754118	PRJNA613958	AMPLICON	SAMN16325149	SRX9226171	hCoV-19/Australia/VIC9419/2020	NextSeq 550	PAIRED	PCR	VIRAL RNA	Severe acute respiratory syndrome coronavirus 2	Homo sapiens	ILLUMINA	2020-08-19	Australia	Oceania	14	2619.16	2264	0.910912	78320659
SRR12754120	PRJNA613958	AMPLICON	SAMN16325148	SRX9226169	hCoV-19/Australia/VIC9412/2020	NextSeq 550	PAIRED	PCR	VIRAL RNA	Severe acute respiratory syndrome coronavirus 2	Homo sapiens	ILLUMINA	2020-08-19	Australia	Oceania	17	3030.65	2670	0.953349	90625617
SRR12754121	PRJNA613958	AMPLICON	SAMN16325147	SRX9226168	hCoV-19/Australia/VIC9411/2020	NextSeq 550	PAIRED	PCR	VIRAL RNA	Severe acute respiratory syndrome coronavirus 2	Homo sapiens	ILLUMINA	2020-08-19	Australia	Oceania	19	3144.58	2866	0.988998	94032456
SRR12754122	PRJNA613958	AMPLICON	SAMN16325146	SRX9226167	hCoV-19/Australia/VIC9410/2020	NextSeq 550	PAIRED	PCR	VIRAL RNA	Severe acute respiratory syndrome coronavirus 2	Homo sapiens	ILLUMINA	2020-08-19	Australia	Oceania	15	2764.23	2405	0.960673	82658661
SRR12754123	PRJNA613958	AMPLICON	SAMN16325145	SRX9226166	hCoV-19/Australia/VIC9409/2020	NextSeq 550	PAIRED	PCR	VIRAL RNA	Severe acute respiratory syndrome coronavirus 2	Homo sapiens	ILLUMINA	2020-08-19	Australia	Oceania	20	2773.36	2594	0.988663	82931847
SRR12754124	PRJNA613958	AMPLICON	SAMN16325144	SRX9226165	hCoV-19/Australia/VIC9408/2020	NextSeq 550	PAIRED	PCR	VIRAL RNA	Severe acute respiratory syndrome coronavirus 2	Homo sapiens	ILLUMINA	2020-08-19	Australia	Oceania	20	2995.01	2736	0.979534	89559668
SRR12754125	PRJNA613958	AMPLICON	SAMN16325143	SRX9226164	hCoV-19/Australia/VIC8631/2020	NextSeq 500	PAIRED	PCR	VIRAL RNA	Severe acute respiratory syndrome coronavirus 2	Homo sapiens	ILLUMINA	2020-08-02	Australia	Oceania	17	4436.7	4354	0.986256	132670660
SRR12754126	PRJNA613958	AMPLICON	SAMN16325142	SRX9226163	hCoV-19/Australia/VIC8526/2020	NextSeq 500	PAIRED	PCR	VIRAL RNA	Severe acute respiratory syndrome coronavirus 2	Homo sapiens	ILLUMINA	2020-08-01	Australia	Oceania	19	4067.95	3910	0.979634	121643812
SRR12754127	PRJNA613958	AMPLICON	SAMN16325141	SRX9226162	hCoV-19/Australia/VIC11306/2020	NextSeq 550	PAIRED	PCR	VIRAL RNA	Severe acute respiratory syndrome coronavirus 2	Homo sapiens	ILLUMINA	2020-07-03	Australia	Oceania	17	3520.27	3240	0.904357	105266687
SRR12754128	PRJNA613958	AMPLICON	SAMN16325140	SRX9226161	hCoV-19/Australia/VIC10569/2020	NextSeq 550	PAIRED	PCR	VIRAL RNA	Severe acute respiratory syndrome coronavirus 2	Homo sapiens	ILLUMINA	2020-08-07	Australia	Oceania	22	5533.51	5998	0.988663	165468443
SRR12754129	PRJNA613958	AMPLICON	SAMN16325139	SRX9226160	hCoV-19/Australia/VIC10571/2020	NextSeq 500	PAIRED	PCR	VIRAL RNA	Severe acute respiratory syndrome coronavirus 2	Homo sapiens	ILLUMINA	2020-09-02	Australia	Oceania	18	4037.34	3929	0.954754	120728626
SRR12754131	PRJNA613958	AMPLICON	SAMN16325138	SRX9226158	hCoV-19/Australia/VIC10517/2020	NextSeq 500	PAIRED	PCR	VIRAL RNA	Severe acute respiratory syndrome coronavirus 2	Homo sapiens	ILLUMINA	2020-09-02	Australia	Oceania	21	3740.71	3384	0.912149	111858344
SRR12754132	PRJNA613958	AMPLICON	SAMN16325137	SRX9226157	hCoV-19/Australia/VIC10556/2020	NextSeq 500	PAIRED	PCR	VIRAL RNA	Severe acute respiratory syndrome coronavirus 2	Homo sapiens	ILLUMINA	2020-09-04	Australia	Oceania	22	3896.94	3692	0.983714	116530128
SRR12754133	PRJNA613958	AMPLICON	SAMN16325136	SRX9226156	hCoV-19/Australia/VIC10454/2020	NextSeq 500	PAIRED	PCR	VIRAL RNA	Severe acute respiratory syndrome coronavirus 2	Homo sapiens	ILLUMINA	2020-09-04	Australia	Oceania	19	4085.67	3887	0.986189	122173791
SRR12754134	PRJNA613958	AMPLICON	SAMN16325135	SRX9226155	hCoV-19/Australia/VIC10520/2020	NextSeq 500	PAIRED	PCR	VIRAL RNA	Severe acute respiratory syndrome coronavirus 2	Homo sapiens	ILLUMINA	2020-09-04	Australia	Oceania	17	3511.7	3052	0.93703	105010240
SRR12754135	PRJNA613958	AMPLICON	SAMN16325004	SRX9226154	hCoV-19/Australia/VIC11504/2020	NextSeq 550	PAIRED	PCR	VIRAL RNA	Severe acute respiratory syndrome coronavirus 2	Homo sapiens	ILLUMINA	2020-09-01	Australia	Oceania	18	4191.92	3956	0.987326	125351070
SRR12754136	PRJNA613958	AMPLICON	SAMN16325003	SRX9226153	hCoV-19/Australia/VIC10863/2020	NextSeq 500	PAIRED	PCR	VIRAL RNA	Severe acute respiratory syndrome coronavirus 2	Homo sapiens	ILLUMINA	2020-09-01	Australia	Oceania	19	3649.34	3413	0.988663	109126067
SRR12754137	PRJNA613958	AMPLICON	SAMN16325002	SRX9226152	hCoV-19/Australia/VIC10856/2020	NextSeq 500	PAIRED	PCR	VIRAL RNA	Severe acute respiratory syndrome coronavirus 2	Homo sapiens	ILLUMINA	2020-09-01	Australia	Oceania	17	3861.28	3537	0.979534	115463877
SRR12754138	PRJNA613958	AMPLICON	SAMN16325001	SRX9226151	hCoV-19/Australia/VIC10858/2020	NextSeq 500	PAIRED	PCR	VIRAL RNA	Severe acute respiratory syndrome coronavirus 2	Homo sapiens	ILLUMINA	2020-09-01	Australia	Oceania	21	3635.11	3399	0.987894	108700815
SRR12754139	PRJNA613958	AMPLICON	SAMN16325000	SRX9226150	hCoV-19/Australia/VIC11304/2020	NextSeq 550	PAIRED	PCR	VIRAL RNA	Severe acute respiratory syndrome coronavirus 2	Homo sapiens	ILLUMINA	2020-08-25	Australia	Oceania	16	4158.56	4007	0.96793	124353548
SRR12754140	PRJNA613958	AMPLICON	SAMN16324999	SRX9226149	hCoV-19/Australia/VIC11296/2020	NextSeq 550	PAIRED	PCR	VIRAL RNA	Severe acute respiratory syndrome coronavirus 2	Homo sapiens	ILLUMINA	2020-08-07	Australia	Oceania	13	4064.85	3936	0.956693	121551071
SRR12754141	PRJNA613958	AMPLICON	SAMN16324252	SRX9226148	hCoV-19/Australia/VIC9735/2020	NextSeq 500	PAIRED	PCR	VIRAL RNA	Severe acute respiratory syndrome coronavirus 2	Homo sapiens	ILLUMINA	2020-08-05	Australia	Oceania	19	5149.8	5566	0.988563	153994576
SRR12754142	PRJNA613958	AMPLICON	SAMN16324998	SRX9226147	hCoV-19/Australia/VIC11297/2020	NextSeq 550	PAIRED	PCR	VIRAL RNA	Severe acute respiratory syndrome coronavirus 2	Homo sapiens	ILLUMINA	2020-08-07	Australia	Oceania	14	3626.56	3325	0.906264	108445122
SRR12754143	PRJNA613958	AMPLICON	SAMN16324997	SRX9226146	hCoV-19/Australia/VIC11301/2020	NextSeq 550	PAIRED	PCR	VIRAL RNA	Severe acute respiratory syndrome coronavirus 2	Homo sapiens	ILLUMINA	2020-08-15	Australia	Oceania	17	3971.81	3921	0.954653	118768953
SRR12754145	PRJNA613958	AMPLICON	SAMN16324995	SRX9226144	hCoV-19/Australia/VIC11298/2020	NextSeq 550	PAIRED	PCR	VIRAL RNA	Severe acute respiratory syndrome coronavirus 2	Homo sapiens	ILLUMINA	2020-08-09	Australia	Oceania	15	3848.84	3694	0.90088	115091741
SRR12754146	PRJNA613958	AMPLICON	SAMN16324994	SRX9226143	hCoV-19/Australia/VIC11302/2020	NextSeq 550	PAIRED	PCR	VIRAL RNA	Severe acute respiratory syndrome coronavirus 2	Homo sapiens	ILLUMINA	2020-08-15	Australia	Oceania	18	3814.79	3696	0.938267	114073569
SRR12754148	PRJNA613958	AMPLICON	SAMN16324992	SRX9226141	hCoV-19/Australia/VIC11305/2020	NextSeq 550	PAIRED	PCR	VIRAL RNA	Severe acute respiratory syndrome coronavirus 2	Homo sapiens	ILLUMINA	2020-08-25	Australia	Oceania	17	4725.58	4732	0.988663	141309014
SRR12754150	PRJNA613958	AMPLICON	SAMN16324990	SRX9226139	hCoV-19/Australia/VIC10422/2020	NextSeq 500	PAIRED	PCR	VIRAL RNA	Severe acute respiratory syndrome coronavirus 2	Homo sapiens	ILLUMINA	2020-08-06	Australia	Oceania	19	3025.92	2560	0.977828	90483948
SRR12754151	PRJNA613958	AMPLICON	SAMN16324989	SRX9226138	hCoV-19/Australia/VIC10403/2020	NextSeq 500	PAIRED	PCR	VIRAL RNA	Severe acute respiratory syndrome coronavirus 2	Homo sapiens	ILLUMINA	2020-08-09	Australia	Oceania	18	3656	3388	0.985888	109325331
SRR12754152	PRJNA613958	AMPLICON	SAMN16324251	SRX9226137	hCoV-19/Australia/VIC9733/2020	NextSeq 500	PAIRED	PCR	VIRAL RNA	Severe acute respiratory syndrome coronavirus 2	Homo sapiens	ILLUMINA	2020-08-01	Australia	Oceania	22	3529.94	3135	0.923118	105555827
SRR12754153	PRJNA613958	AMPLICON	SAMN16324988	SRX9226136	hCoV-19/Australia/VIC10426/2020	NextSeq 500	PAIRED	PCR	VIRAL RNA	Severe acute respiratory syndrome coronavirus 2	Homo sapiens	ILLUMINA	2020-08-06	Australia	Oceania	18	4294.82	4023	0.986256	128427992
SRR12754154	PRJNA613958	AMPLICON	SAMN16324987	SRX9226135	hCoV-19/Australia/VIC10420/2020	NextSeq 500	PAIRED	PCR	VIRAL RNA	Severe acute respiratory syndrome coronavirus 2	Homo sapiens	ILLUMINA	2020-08-06	Australia	Oceania	16	3164.28	2766	0.953918	94621393
SRR12754158	PRJNA613958	AMPLICON	SAMN16324983	SRX9226131	hCoV-19/Australia/VIC10402/2020	NextSeq 500	PAIRED	PCR	VIRAL RNA	Severe acute respiratory syndrome coronavirus 2	Homo sapiens	ILLUMINA	2020-08-12	Australia	Oceania	18	4091.79	3931	0.987259	122356840
SRR12754160	PRJNA613958	AMPLICON	SAMN16324220	SRX9226129	hCoV-19/Australia/VIC9592/2020	NextSeq 550	PAIRED	PCR	VIRAL RNA	Severe acute respiratory syndrome coronavirus 2	Homo sapiens	ILLUMINA	2020-08-23	Australia	Oceania	20	2699.27	2517	0.988396	80716324
SRR12754161	PRJNA613958	AMPLICON	SAMN16324678	SRX9226128	hCoV-19/Australia/VIC10009/2020	NextSeq 550	PAIRED	PCR	VIRAL RNA	Severe acute respiratory syndrome coronavirus 2	Homo sapiens	ILLUMINA	2020-08-26	Australia	Oceania	19	4911.71	5006	0.995853	146874976
SRR12754162	PRJNA613958	AMPLICON	SAMN16324677	SRX9226127	hCoV-19/Australia/VIC10007/2020	NextSeq 550	PAIRED	PCR	VIRAL RNA	Severe acute respiratory syndrome coronavirus 2	Homo sapiens	ILLUMINA	2020-08-25	Australia	Oceania	17	3712.55	3613	0.902384	111016337
SRR12754163	PRJNA613958	AMPLICON	SAMN16324676	SRX9226126	hCoV-19/Australia/VIC10006/2020	NextSeq 550	PAIRED	PCR	VIRAL RNA	Severe acute respiratory syndrome coronavirus 2	Homo sapiens	ILLUMINA	2020-08-25	Australia	Oceania	17	5098.54	5268	0.995954	152461720
SRR12754164	PRJNA613958	AMPLICON	SAMN16324675	SRX9226125	hCoV-19/Australia/VIC10004/2020	NextSeq 550	PAIRED	PCR	VIRAL RNA	Severe acute respiratory syndrome coronavirus 2	Homo sapiens	ILLUMINA	2020-08-25	Australia	Oceania	21	4455.21	4557	0.965656	133224098
SRR12754166	PRJNA613958	AMPLICON	SAMN16324673	SRX9226123	hCoV-19/Australia/VIC9999/2020	NextSeq 550	PAIRED	PCR	VIRAL RNA	Severe acute respiratory syndrome coronavirus 2	Homo sapiens	ILLUMINA	2020-08-25	Australia	Oceania	16	4348.83	4580	0.95452	130042939
SRR12754167	PRJNA613958	AMPLICON	SAMN16324672	SRX9226122	hCoV-19/Australia/VIC9998/2020	NextSeq 550	PAIRED	PCR	VIRAL RNA	Severe acute respiratory syndrome coronavirus 2	Homo sapiens	ILLUMINA	2020-08-25	Australia	Oceania	19	5084.72	5236	0.995184	152048418
SRR12754168	PRJNA613958	AMPLICON	SAMN16324671	SRX9226121	hCoV-19/Australia/VIC9997/2020	NextSeq 550	PAIRED	PCR	VIRAL RNA	Severe acute respiratory syndrome coronavirus 2	Homo sapiens	ILLUMINA	2020-08-24	Australia	Oceania	18	4661.98	4782	0.984082	139407134
SRR12754169	PRJNA613958	AMPLICON	SAMN16324670	SRX9226120	hCoV-19/Australia/VIC9995/2020	NextSeq 550	PAIRED	PCR	VIRAL RNA	Severe acute respiratory syndrome coronavirus 2	Homo sapiens	ILLUMINA	2020-08-24	Australia	Oceania	18	4400.37	4475	0.977026	131584117
SRR12754170	PRJNA613958	AMPLICON	SAMN16324669	SRX9226119	hCoV-19/Australia/VIC9994/2020	NextSeq 550	PAIRED	PCR	VIRAL RNA	Severe acute respiratory syndrome coronavirus 2	Homo sapiens	ILLUMINA	2020-08-24	Australia	Oceania	24	4190.2	4151	0.986055	125299407
SRR12754171	PRJNA613958	AMPLICON	SAMN16324219	SRX9226118	hCoV-19/Australia/VIC9591/2020	NextSeq 550	PAIRED	PCR	VIRAL RNA	Severe acute respiratory syndrome coronavirus 2	Homo sapiens	ILLUMINA	2020-08-23	Australia	Oceania	21	2067.72	1899	0.98756	61831065
SRR12754172	PRJNA613958	AMPLICON	SAMN16324174	SRX9226117	hCoV-19/Australia/VIC9570/2020	NextSeq 550	PAIRED	PCR	VIRAL RNA	Severe acute respiratory syndrome coronavirus 2	Homo sapiens	ILLUMINA	2020-08-06	Australia	Oceania	18	2290.93	2155	0.988496	68505766
SRR12754173	PRJNA613958	AMPLICON	SAMN16324668	SRX9226116	hCoV-19/Australia/VIC9993/2020	NextSeq 550	PAIRED	PCR	VIRAL RNA	Severe acute respiratory syndrome coronavirus 2	Homo sapiens	ILLUMINA	2020-08-24	Australia	Oceania	22	3399.76	2964	0.903354	101663139
SRR12754174	PRJNA613958	AMPLICON	SAMN16324667	SRX9226115	hCoV-19/Australia/VIC9992/2020	NextSeq 550	PAIRED	PCR	VIRAL RNA	Severe acute respiratory syndrome coronavirus 2	Homo sapiens	ILLUMINA	2020-08-24	Australia	Oceania	16	4122.16	4143	0.978296	123264838
SRR12754175	PRJNA613958	AMPLICON	SAMN16324666	SRX9226114	hCoV-19/Australia/VIC9990/2020	NextSeq 550	PAIRED	PCR	VIRAL RNA	Severe acute respiratory syndrome coronavirus 2	Homo sapiens	ILLUMINA	2020-08-24	Australia	Oceania	16	4688.73	4930	0.977427	140206962
SRR12754177	PRJNA613958	AMPLICON	SAMN16324664	SRX9226112	hCoV-19/Australia/VIC9988/2020	NextSeq 550	PAIRED	PCR	VIRAL RNA	Severe acute respiratory syndrome coronavirus 2	Homo sapiens	ILLUMINA	2020-08-24	Australia	Oceania	17	5468.81	5793	0.995853	163533749
SRR12754178	PRJNA613958	AMPLICON	SAMN16324663	SRX9226111	hCoV-19/Australia/VIC9987/2020	NextSeq 550	PAIRED	PCR	VIRAL RNA	Severe acute respiratory syndrome coronavirus 2	Homo sapiens	ILLUMINA	2020-08-24	Australia	Oceania	17	4917.52	4924	0.992844	147048731
SRR12754179	PRJNA613958	AMPLICON	SAMN16324662	SRX9226110	hCoV-19/Australia/VIC9986/2020	NextSeq 550	PAIRED	PCR	VIRAL RNA	Severe acute respiratory syndrome coronavirus 2	Homo sapiens	ILLUMINA	2020-08-24	Australia	Oceania	21	4893.61	4957	0.995954	146333535
SRR12754180	PRJNA613958	AMPLICON	SAMN16324661	SRX9226109	hCoV-19/Australia/VIC9985/2020	NextSeq 550	PAIRED	PCR	VIRAL RNA	Severe acute respiratory syndrome coronavirus 2	Homo sapiens	ILLUMINA	2020-08-24	Australia	Oceania	16	4246.87	4296	0.979734	126994019
SRR12754181	PRJNA613958	AMPLICON	SAMN16324660	SRX9226108	hCoV-19/Australia/VIC9983/2020	NextSeq 550	PAIRED	PCR	VIRAL RNA	Severe acute respiratory syndrome coronavirus 2	Homo sapiens	ILLUMINA	2020-08-24	Australia	Oceania	20	4947.93	5148	0.98154	147958029
SRR12754185	PRJNA613958	AMPLICON	SAMN16325132	SRX9226104	hCoV-19/Australia/VIC10443/2020	NextSeq 500	PAIRED	PCR	VIRAL RNA	Severe acute respiratory syndrome coronavirus 2	Homo sapiens	ILLUMINA	2020-09-04	Australia	Oceania	17	4145.5	4057	0.994215	123962879
SRR12754186	PRJNA613958	AMPLICON	SAMN16325131	SRX9226103	hCoV-19/Australia/VIC10540/2020	NextSeq 500	PAIRED	PCR	VIRAL RNA	Severe acute respiratory syndrome coronavirus 2	Homo sapiens	ILLUMINA	2020-09-03	Australia	Oceania	17	3972.55	3745	0.986824	118791181
SRR12754188	PRJNA613958	AMPLICON	SAMN16325129	SRX9226101	hCoV-19/Australia/VIC10566/2020	NextSeq 500	PAIRED	PCR	VIRAL RNA	Severe acute respiratory syndrome coronavirus 2	Homo sapiens	ILLUMINA	2020-09-04	Australia	Oceania	16	3288.98	2853	0.919841	98350264
SRR12754191	PRJNA613958	AMPLICON	SAMN16325127	SRX9226098	hCoV-19/Australia/VIC10563/2020	NextSeq 500	PAIRED	PCR	VIRAL RNA	Severe acute respiratory syndrome coronavirus 2	Homo sapiens	ILLUMINA	NA	Australia	Oceania	21	3637.79	3324	0.979734	108780971
SRR12754192	PRJNA613958	AMPLICON	SAMN16325126	SRX9226097	hCoV-19/Australia/VIC10491/2020	NextSeq 500	PAIRED	PCR	VIRAL RNA	Severe acute respiratory syndrome coronavirus 2	Homo sapiens	ILLUMINA	2020-09-02	Australia	Oceania	20	4042.6	3835	0.986256	120885927
SRR12754193	PRJNA613958	AMPLICON	SAMN16325125	SRX9226096	hCoV-19/Australia/VIC10498/2020	NextSeq 500	PAIRED	PCR	VIRAL RNA	Severe acute respiratory syndrome coronavirus 2	Homo sapiens	ILLUMINA	2020-09-04	Australia	Oceania	20	4074.4	3998	0.994282	121836721
SRR12754195	PRJNA613958	AMPLICON	SAMN16325123	SRX9226094	hCoV-19/Australia/VIC10516/2020	NextSeq 500	PAIRED	PCR	VIRAL RNA	Severe acute respiratory syndrome coronavirus 2	Homo sapiens	ILLUMINA	2020-09-06	Australia	Oceania	18	3496.42	3180	0.954085	104553338
SRR12754196	PRJNA613958	AMPLICON	SAMN16325122	SRX9226093	hCoV-19/Australia/VIC10479/2020	NextSeq 500	PAIRED	PCR	VIRAL RNA	Severe acute respiratory syndrome coronavirus 2	Homo sapiens	ILLUMINA	2020-09-05	Australia	Oceania	26	3934.1	3779	0.979734	117641519
SRR12754197	PRJNA613958	AMPLICON	SAMN16325121	SRX9226092	hCoV-19/Australia/VIC10551/2020	NextSeq 500	PAIRED	PCR	VIRAL RNA	Severe acute respiratory syndrome coronavirus 2	Homo sapiens	ILLUMINA	2020-09-04	Australia	Oceania	21	3421.4	3096	0.955958	102310109
SRR12754198	PRJNA613958	AMPLICON	SAMN16325120	SRX9226091	hCoV-19/Australia/VIC10463/2020	NextSeq 500	PAIRED	PCR	VIRAL RNA	Severe acute respiratory syndrome coronavirus 2	Homo sapiens	ILLUMINA	2020-09-04	Australia	Oceania	17	3832.39	3683	0.988964	114599963
SRR12754200	PRJNA613958	AMPLICON	SAMN16324264	SRX9226089	hCoV-19/Australia/VIC9752/2020	NextSeq 500	PAIRED	PCR	VIRAL RNA	Severe acute respiratory syndrome coronavirus 2	Homo sapiens	ILLUMINA	2020-08-23	Australia	Oceania	18	5073.87	5441	0.988663	151723898
SRR12754201	PRJNA613958	AMPLICON	SAMN16325118	SRX9226088	hCoV-19/Australia/VIC10916/2020	NextSeq 500	PAIRED	PCR	VIRAL RNA	Severe acute respiratory syndrome coronavirus 2	Homo sapiens	ILLUMINA	2020-09-03	Australia	Oceania	20	3247.1	2902	0.923386	97098103
SRR12754204	PRJNA613958	AMPLICON	SAMN16325115	SRX9226085	hCoV-19/Australia/VIC10848/2020	NextSeq 500	PAIRED	PCR	VIRAL RNA	Severe acute respiratory syndrome coronavirus 2	Homo sapiens	ILLUMINA	2020-09-03	Australia	Oceania	16	2829.57	2529	0.978698	84612580
SRR12754207	PRJNA613958	AMPLICON	SAMN16324464	SRX9226082	hCoV-19/Australia/VIC7863/2020	NextSeq 500	PAIRED	PCR	VIRAL RNA	Severe acute respiratory syndrome coronavirus 2	Homo sapiens	ILLUMINA	2020-07-27	Australia	Oceania	23	5114.72	5631	0.989901	152945495
SRR12754208	PRJNA613958	AMPLICON	SAMN16324463	SRX9226081	hCoV-19/Australia/VIC7862/2020	NextSeq 500	PAIRED	PCR	VIRAL RNA	Severe acute respiratory syndrome coronavirus 2	Homo sapiens	ILLUMINA	2020-07-27	Australia	Oceania	18	5610.08	6083	0.993546	167758266
SRR12754209	PRJNA613958	AMPLICON	SAMN16324462	SRX9226080	hCoV-19/Australia/VIC7861/2020	NextSeq 500	PAIRED	PCR	VIRAL RNA	Severe acute respiratory syndrome coronavirus 2	Homo sapiens	ILLUMINA	2020-07-27	Australia	Oceania	23	5732.18	6240	0.995954	171409473
SRR12754210	PRJNA613958	AMPLICON	SAMN16324461	SRX9226079	hCoV-19/Australia/VIC7860/2020	NextSeq 500	PAIRED	PCR	VIRAL RNA	Severe acute respiratory syndrome coronavirus 2	Homo sapiens	ILLUMINA	2020-07-28	Australia	Oceania	19	5061.98	5047	0.995954	151368355
SRR12754211	PRJNA613958	AMPLICON	SAMN16324460	SRX9226078	hCoV-19/Australia/VIC7859/2020	NextSeq 500	PAIRED	PCR	VIRAL RNA	Severe acute respiratory syndrome coronavirus 2	Homo sapiens	ILLUMINA	2020-07-27	Australia	Oceania	21	5557.28	5943	0.995954	166179239
SRR12754212	PRJNA613958	AMPLICON	SAMN16324459	SRX9226077	hCoV-19/Australia/VIC7857/2020	NextSeq 500	PAIRED	PCR	VIRAL RNA	Severe acute respiratory syndrome coronavirus 2	Homo sapiens	ILLUMINA	2020-07-30	Australia	Oceania	21	4650.69	4582	0.993479	139069435
SRR12754214	PRJNA613958	AMPLICON	SAMN16324458	SRX9226075	hCoV-19/Australia/VIC7856/2020	NextSeq 500	PAIRED	PCR	VIRAL RNA	Severe acute respiratory syndrome coronavirus 2	Homo sapiens	ILLUMINA	2020-07-29	Australia	Oceania	20	5587.17	6084	0.990703	167073122
SRR12754215	PRJNA613958	AMPLICON	SAMN16324457	SRX9226074	hCoV-19/Australia/VIC7855/2020	NextSeq 500	PAIRED	PCR	VIRAL RNA	Severe acute respiratory syndrome coronavirus 2	Homo sapiens	ILLUMINA	2020-07-29	Australia	Oceania	18	4650.51	5120	0.955289	139064274
SRR12754216	PRJNA613958	AMPLICON	SAMN16324456	SRX9226073	hCoV-19/Australia/VIC7854/2020	NextSeq 500	PAIRED	PCR	VIRAL RNA	Severe acute respiratory syndrome coronavirus 2	Homo sapiens	ILLUMINA	2020-07-28	Australia	Oceania	17	5397.38	5754	0.994449	161397830
SRR12754217	PRJNA613958	AMPLICON	SAMN16324455	SRX9226072	hCoV-19/Australia/VIC7853/2020	NextSeq 500	PAIRED	PCR	VIRAL RNA	Severe acute respiratory syndrome coronavirus 2	Homo sapiens	ILLUMINA	2020-07-29	Australia	Oceania	17	5664.79	6180	0.995753	169394220
SRR12754218	PRJNA613958	AMPLICON	SAMN16324454	SRX9226071	hCoV-19/Australia/VIC7852/2020	NextSeq 500	PAIRED	PCR	VIRAL RNA	Severe acute respiratory syndrome coronavirus 2	Homo sapiens	ILLUMINA	2020-07-29	Australia	Oceania	19	5089.24	5708	0.987092	152183523
SRR12754219	PRJNA613958	AMPLICON	SAMN16324453	SRX9226070	hCoV-19/Australia/VIC7851/2020	NextSeq 500	PAIRED	PCR	VIRAL RNA	Severe acute respiratory syndrome coronavirus 2	Homo sapiens	ILLUMINA	2020-07-27	Australia	Oceania	21	5530.86	6167	0.988663	165389239
SRR12754220	PRJNA613958	AMPLICON	SAMN16324452	SRX9226069	hCoV-19/Australia/VIC7850/2020	NextSeq 500	PAIRED	PCR	VIRAL RNA	Severe acute respiratory syndrome coronavirus 2	Homo sapiens	ILLUMINA	2020-07-27	Australia	Oceania	19	4952.16	4973	0.994883	148084589
SRR12754221	PRJNA613958	AMPLICON	SAMN16324451	SRX9226068	hCoV-19/Australia/VIC7849/2020	NextSeq 500	PAIRED	PCR	VIRAL RNA	Severe acute respiratory syndrome coronavirus 2	Homo sapiens	ILLUMINA	2020-07-28	Australia	Oceania	20	4263.05	3450	0.99582	127478075
SRR12754222	PRJNA613958	AMPLICON	SAMN16324450	SRX9226067	hCoV-19/Australia/VIC7848/2020	NextSeq 500	PAIRED	PCR	VIRAL RNA	Severe acute respiratory syndrome coronavirus 2	Homo sapiens	ILLUMINA	2020-07-29	Australia	Oceania	19	4516.93	4174	0.994449	135069615
SRR12754223	PRJNA613958	AMPLICON	SAMN16324449	SRX9226066	hCoV-19/Australia/VIC7847/2020	NextSeq 500	PAIRED	PCR	VIRAL RNA	Severe acute respiratory syndrome coronavirus 2	Homo sapiens	ILLUMINA	2020-07-30	Australia	Oceania	20	5094.35	5514	0.986222	152336436
SRR12754224	PRJNA613958	AMPLICON	SAMN16324197	SRX9226065	hCoV-19/Australia/VIC9579/2020	NextSeq 550	PAIRED	PCR	VIRAL RNA	Severe acute respiratory syndrome coronavirus 2	Homo sapiens	ILLUMINA	2020-08-22	Australia	Oceania	20	2555.96	2367	0.988663	76430833
SRR12754225	PRJNA613958	AMPLICON	SAMN16324448	SRX9226064	hCoV-19/Australia/VIC7846/2020	NextSeq 500	PAIRED	PCR	VIRAL RNA	Severe acute respiratory syndrome coronavirus 2	Homo sapiens	ILLUMINA	2020-07-27	Australia	Oceania	18	5573.11	6029	0.989232	166652767
SRR12754226	PRJNA613958	AMPLICON	SAMN16324447	SRX9226063	hCoV-19/Australia/VIC7845/2020	NextSeq 500	PAIRED	PCR	VIRAL RNA	Severe acute respiratory syndrome coronavirus 2	Homo sapiens	ILLUMINA	2020-07-29	Australia	Oceania	20	4457.11	4339	0.989767	133281017
SRR12754227	PRJNA613958	AMPLICON	SAMN16324446	SRX9226062	hCoV-19/Australia/VIC7844/2020	NextSeq 500	PAIRED	PCR	VIRAL RNA	Severe acute respiratory syndrome coronavirus 2	Homo sapiens	ILLUMINA	2020-07-29	Australia	Oceania	19	5484.02	5842	0.988663	163988792
SRR12754228	PRJNA613958	AMPLICON	SAMN16324445	SRX9226061	hCoV-19/Australia/VIC7843/2020	NextSeq 500	PAIRED	PCR	VIRAL RNA	Severe acute respiratory syndrome coronavirus 2	Homo sapiens	ILLUMINA	2020-07-29	Australia	Oceania	21	5579.9	5946	0.988663	166855832
SRR12754229	PRJNA613958	AMPLICON	SAMN16324444	SRX9226060	hCoV-19/Australia/VIC7842/2020	NextSeq 500	PAIRED	PCR	VIRAL RNA	Severe acute respiratory syndrome coronavirus 2	Homo sapiens	ILLUMINA	2020-07-29	Australia	Oceania	19	4668.75	4519	0.995385	139609530
SRR12754230	PRJNA613958	AMPLICON	SAMN16324443	SRX9226059	hCoV-19/Australia/VIC7841/2020	NextSeq 500	PAIRED	PCR	VIRAL RNA	Severe acute respiratory syndrome coronavirus 2	Homo sapiens	ILLUMINA	2020-07-29	Australia	Oceania	19	4997.46	5184	0.994114	149439130
SRR12754233	PRJNA613958	AMPLICON	SAMN16324980	SRX9226056	hCoV-19/Australia/VIC10406/2020	NextSeq 500	PAIRED	PCR	VIRAL RNA	Severe acute respiratory syndrome coronavirus 2	Homo sapiens	ILLUMINA	2020-08-05	Australia	Oceania	18	3511.57	3179	0.988663	105006418
SRR12754234	PRJNA613958	AMPLICON	SAMN16324979	SRX9226055	hCoV-19/Australia/VIC10413/2020	NextSeq 500	PAIRED	PCR	VIRAL RNA	Severe acute respiratory syndrome coronavirus 2	Homo sapiens	ILLUMINA	2020-08-18	Australia	Oceania	20	3617.37	3338	0.978263	108170310
SRR12754235	PRJNA613958	AMPLICON	SAMN16324250	SRX9226054	hCoV-19/Australia/VIC9730/2020	NextSeq 500	PAIRED	PCR	VIRAL RNA	Severe acute respiratory syndrome coronavirus 2	Homo sapiens	ILLUMINA	2020-08-25	Australia	Oceania	20	5388.33	5898	0.988663	161127256
SRR12754236	PRJNA613958	AMPLICON	SAMN16324978	SRX9226053	hCoV-19/Australia/VIC10401/2020	NextSeq 500	PAIRED	PCR	VIRAL RNA	Severe acute respiratory syndrome coronavirus 2	Homo sapiens	ILLUMINA	2020-08-17	Australia	Oceania	19	3794.54	3599	0.988663	113468198
SRR12754237	PRJNA613958	AMPLICON	SAMN16324977	SRX9226052	hCoV-19/Australia/VIC10418/2020	NextSeq 500	PAIRED	PCR	VIRAL RNA	Severe acute respiratory syndrome coronavirus 2	Homo sapiens	ILLUMINA	2020-08-09	Australia	Oceania	16	3199.98	2765	0.947397	95689042
SRR12754238	PRJNA613958	AMPLICON	SAMN16324976	SRX9226051	hCoV-19/Australia/VIC10421/2020	NextSeq 500	PAIRED	PCR	VIRAL RNA	Severe acute respiratory syndrome coronavirus 2	Homo sapiens	ILLUMINA	2020-08-08	Australia	Oceania	17	3459.56	3184	0.975487	103451187
SRR12754239	PRJNA613958	AMPLICON	SAMN16324975	SRX9226050	hCoV-19/Australia/VIC10405/2020	NextSeq 500	PAIRED	PCR	VIRAL RNA	Severe acute respiratory syndrome coronavirus 2	Homo sapiens	ILLUMINA	2020-08-27	Australia	Oceania	17	3056.33	2476	0.90633	91393295
SRR12754240	PRJNA613958	AMPLICON	SAMN16324974	SRX9226049	hCoV-19/Australia/VIC10485/2020	NextSeq 500	PAIRED	PCR	VIRAL RNA	Severe acute respiratory syndrome coronavirus 2	Homo sapiens	ILLUMINA	2020-08-28	Australia	Oceania	23	3535.58	3416	0.988663	105724571
SRR12754241	PRJNA613958	AMPLICON	SAMN16324973	SRX9226048	hCoV-19/Australia/VIC10567/2020	NextSeq 500	PAIRED	PCR	VIRAL RNA	Severe acute respiratory syndrome coronavirus 2	Homo sapiens	ILLUMINA	2020-08-30	Australia	Oceania	22	3469.11	3138	0.9793	103736891
SRR12754243	PRJNA613958	AMPLICON	SAMN16324971	SRX9226046	hCoV-19/Australia/VIC10511/2020	NextSeq 500	PAIRED	PCR	VIRAL RNA	Severe acute respiratory syndrome coronavirus 2	Homo sapiens	ILLUMINA	2020-08-31	Australia	Oceania	17	3494.4	3352	0.988663	104493100
SRR12754244	PRJNA613958	AMPLICON	SAMN16324970	SRX9226045	hCoV-19/Australia/VIC10535/2020	NextSeq 500	PAIRED	PCR	VIRAL RNA	Severe acute respiratory syndrome coronavirus 2	Homo sapiens	ILLUMINA	2020-08-30	Australia	Oceania	18	3363.06	3156	0.988663	100565634
SRR12754245	PRJNA613958	AMPLICON	SAMN16324969	SRX9226044	hCoV-19/Australia/VIC10472/2020	NextSeq 500	PAIRED	PCR	VIRAL RNA	Severe acute respiratory syndrome coronavirus 2	Homo sapiens	ILLUMINA	2020-08-31	Australia	Oceania	20	3252.35	2955	0.978096	97254966
SRR12754246	PRJNA613958	AMPLICON	SAMN16324249	SRX9226043	hCoV-19/Australia/VIC9729/2020	NextSeq 500	PAIRED	PCR	VIRAL RNA	Severe acute respiratory syndrome coronavirus 2	Homo sapiens	ILLUMINA	2020-08-24	Australia	Oceania	23	5070.79	5613	0.985687	151631931
SRR12754247	PRJNA613958	AMPLICON	SAMN16324177	SRX9226042	hCoV-19/Australia/VIC9675/2020	NextSeq 500	PAIRED	PCR	VIRAL RNA	Severe acute respiratory syndrome coronavirus 2	Homo sapiens	ILLUMINA	2020-08-15	Australia	Oceania	16	4427.53	4636	0.962546	132396281
SRR12754249	PRJNA613958	AMPLICON	SAMN16324967	SRX9226040	hCoV-19/Australia/VIC11527/2020	NextSeq 550	PAIRED	PCR	VIRAL RNA	Severe acute respiratory syndrome coronavirus 2	Homo sapiens	ILLUMINA	2020-08-31	Australia	Oceania	17	4039.92	3989	0.902518	120805788
SRR12754250	PRJNA613958	AMPLICON	SAMN16324966	SRX9226039	hCoV-19/Australia/VIC10828/2020	NextSeq 550	PAIRED	PCR	VIRAL RNA	Severe acute respiratory syndrome coronavirus 2	Homo sapiens	ILLUMINA	2020-08-30	Australia	Oceania	21	5611.02	6113	0.988663	167786184
SRR12754251	PRJNA613958	AMPLICON	SAMN16324965	SRX9226038	hCoV-19/Australia/VIC11455/2020	NextSeq 550	PAIRED	PCR	VIRAL RNA	Severe acute respiratory syndrome coronavirus 2	Homo sapiens	ILLUMINA	2020-08-29	Australia	Oceania	19	4673.47	4947	0.972846	139750722
SRR12754252	PRJNA613958	AMPLICON	SAMN16324964	SRX9226037	hCoV-19/Australia/VIC11435/2020	NextSeq 550	PAIRED	PCR	VIRAL RNA	Severe acute respiratory syndrome coronavirus 2	Homo sapiens	ILLUMINA	2020-08-29	Australia	Oceania	21	4286.53	4136	0.973481	128180062
SRR12754253	PRJNA613958	AMPLICON	SAMN16324963	SRX9226036	hCoV-19/Australia/VIC11434/2020	NextSeq 550	PAIRED	PCR	VIRAL RNA	Severe acute respiratory syndrome coronavirus 2	Homo sapiens	ILLUMINA	2020-08-30	Australia	Oceania	20	4617.91	4574	0.988663	138089378
SRR12754254	PRJNA613958	AMPLICON	SAMN16324962	SRX9226035	hCoV-19/Australia/VIC11470/2020	NextSeq 550	PAIRED	PCR	VIRAL RNA	Severe acute respiratory syndrome coronavirus 2	Homo sapiens	ILLUMINA	2020-08-29	Australia	Oceania	21	4252.18	4275	0.966258	127152849
SRR12754256	PRJNA613958	AMPLICON	SAMN16324830	SRX9226033	hCoV-19/Australia/VIC11565/2020	NextSeq 500	PAIRED	PCR	VIRAL RNA	Severe acute respiratory syndrome coronavirus 2	Homo sapiens	ILLUMINA	2020-08-27	Australia	Oceania	23	5228.53	5527	0.988663	156348828
SRR12754258	PRJNA613958	AMPLICON	SAMN16324235	SRX9226031	hCoV-19/Australia/VIC9715/2020	NextSeq 500	PAIRED	PCR	VIRAL RNA	Severe acute respiratory syndrome coronavirus 2	Homo sapiens	ILLUMINA	2020-08-25	Australia	Oceania	22	4139.37	4308	0.950005	123779537
SRR12754259	PRJNA613958	AMPLICON	SAMN16324828	SRX9226030	hCoV-19/Australia/VIC11563/2020	NextSeq 500	PAIRED	PCR	VIRAL RNA	Severe acute respiratory syndrome coronavirus 2	Homo sapiens	ILLUMINA	2020-08-27	Australia	Oceania	23	4605.56	4726	0.988362	137720135
SRR12754260	PRJNA613958	AMPLICON	SAMN16324827	SRX9226029	hCoV-19/Australia/VIC11562/2020	NextSeq 500	PAIRED	PCR	VIRAL RNA	Severe acute respiratory syndrome coronavirus 2	Homo sapiens	ILLUMINA	2020-08-27	Australia	Oceania	24	4611.31	4727	0.988362	137891940
SRR12754262	PRJNA613958	AMPLICON	SAMN16324825	SRX9226027	hCoV-19/Australia/VIC11560/2020	NextSeq 500	PAIRED	PCR	VIRAL RNA	Severe acute respiratory syndrome coronavirus 2	Homo sapiens	ILLUMINA	2020-08-27	Australia	Oceania	17	4251.17	4157	0.976691	127122672
SRR12754263	PRJNA613958	AMPLICON	SAMN16324824	SRX9226026	hCoV-19/Australia/VIC11557/2020	NextSeq 500	PAIRED	PCR	VIRAL RNA	Severe acute respiratory syndrome coronavirus 2	Homo sapiens	ILLUMINA	2020-08-27	Australia	Oceania	20	3959.47	3996	0.910578	118400012
SRR12754266	PRJNA613958	AMPLICON	SAMN16324821	SRX9226023	hCoV-19/Australia/VIC11554/2020	NextSeq 500	PAIRED	PCR	VIRAL RNA	Severe acute respiratory syndrome coronavirus 2	Homo sapiens	ILLUMINA	2020-08-26	Australia	Oceania	16	4670.27	4702	0.979367	139655080
SRR12754267	PRJNA613958	AMPLICON	SAMN16324820	SRX9226022	hCoV-19/Australia/VIC11553/2020	NextSeq 500	PAIRED	PCR	VIRAL RNA	Severe acute respiratory syndrome coronavirus 2	Homo sapiens	ILLUMINA	2020-08-25	Australia	Oceania	18	4059.51	4078	0.915025	121391473
SRR12754268	PRJNA613958	AMPLICON	SAMN16324819	SRX9226021	hCoV-19/Australia/VIC11552/2020	NextSeq 500	PAIRED	PCR	VIRAL RNA	Severe acute respiratory syndrome coronavirus 2	Homo sapiens	ILLUMINA	2020-08-25	Australia	Oceania	22	4857.42	5043	0.979734	145251521
SRR12754269	PRJNA613958	AMPLICON	SAMN16324234	SRX9226020	hCoV-19/Australia/VIC9714/2020	NextSeq 500	PAIRED	PCR	VIRAL RNA	Severe acute respiratory syndrome coronavirus 2	Homo sapiens	ILLUMINA	2020-08-25	Australia	Oceania	20	4213.17	4323	0.958633	125986532
SRR12754270	PRJNA613958	AMPLICON	SAMN16324818	SRX9226019	hCoV-19/Australia/VIC11551/2020	NextSeq 500	PAIRED	PCR	VIRAL RNA	Severe acute respiratory syndrome coronavirus 2	Homo sapiens	ILLUMINA	2020-08-25	Australia	Oceania	22	4728.03	4837	0.988396	141382132
SRR12754271	PRJNA613958	AMPLICON	SAMN16324817	SRX9226018	hCoV-19/Australia/VIC11550/2020	NextSeq 500	PAIRED	PCR	VIRAL RNA	Severe acute respiratory syndrome coronavirus 2	Homo sapiens	ILLUMINA	2020-08-25	Australia	Oceania	21	4497.14	4652	0.974718	134478126
SRR12754272	PRJNA613958	AMPLICON	SAMN16324816	SRX9226017	hCoV-19/Australia/VIC11547/2020	NextSeq 500	PAIRED	PCR	VIRAL RNA	Severe acute respiratory syndrome coronavirus 2	Homo sapiens	ILLUMINA	2020-08-25	Australia	Oceania	17	4216.96	4275	0.930275	126099686
SRR12754273	PRJNA613958	AMPLICON	SAMN16324815	SRX9226016	hCoV-19/Australia/VIC10085/2020	NextSeq 550	PAIRED	PCR	VIRAL RNA	Severe acute respiratory syndrome coronavirus 2	Homo sapiens	ILLUMINA	2020-08-30	Australia	Oceania	18	5746.34	6219	0.992442	171832676
SRR12754274	PRJNA613958	AMPLICON	SAMN16324814	SRX9226015	hCoV-19/Australia/VIC10084/2020	NextSeq 550	PAIRED	PCR	VIRAL RNA	Severe acute respiratory syndrome coronavirus 2	Homo sapiens	ILLUMINA	2020-08-28	Australia	Oceania	18	4391.33	4218	0.988596	131313868
SRR12754276	PRJNA613958	AMPLICON	SAMN16324812	SRX9226013	hCoV-19/Australia/VIC10082/2020	NextSeq 550	PAIRED	PCR	VIRAL RNA	Severe acute respiratory syndrome coronavirus 2	Homo sapiens	ILLUMINA	2020-08-29	Australia	Oceania	17	4503.99	4480	0.992676	134682822
SRR12754277	PRJNA613958	AMPLICON	SAMN16324811	SRX9226012	hCoV-19/Australia/VIC10081/2020	NextSeq 550	PAIRED	PCR	VIRAL RNA	Severe acute respiratory syndrome coronavirus 2	Homo sapiens	ILLUMINA	2020-08-29	Australia	Oceania	19	4225.34	4012	0.988663	126350429
SRR12754278	PRJNA613958	AMPLICON	SAMN16324810	SRX9226011	hCoV-19/Australia/VIC10080/2020	NextSeq 550	PAIRED	PCR	VIRAL RNA	Severe acute respiratory syndrome coronavirus 2	Homo sapiens	ILLUMINA	2020-08-28	Australia	Oceania	20	4799.23	4773	0.988797	143511471
SRR12754279	PRJNA613958	AMPLICON	SAMN16324218	SRX9226010	hCoV-19/Australia/VIC9590/2020	NextSeq 550	PAIRED	PCR	VIRAL RNA	Severe acute respiratory syndrome coronavirus 2	Homo sapiens	ILLUMINA	2020-08-23	Australia	Oceania	22	3070.57	2838	0.988362	91819109
SRR12754282	PRJNA613958	AMPLICON	SAMN16324656	SRX9226007	hCoV-19/Australia/VIC7870/2020	NextSeq 500	PAIRED	PCR	VIRAL RNA	Severe acute respiratory syndrome coronavirus 2	Homo sapiens	ILLUMINA	2020-08-03	Australia	Oceania	20	5716.71	6231	0.994215	170946923
SRR12754283	PRJNA613958	AMPLICON	SAMN16324655	SRX9226006	hCoV-19/Australia/VIC10657/2020	NextSeq 500	PAIRED	PCR	VIRAL RNA	Severe acute respiratory syndrome coronavirus 2	Homo sapiens	ILLUMINA	2020-07-30	Australia	Oceania	15	3854.1	3650	0.946995	115249139
SRR12754284	PRJNA613958	AMPLICON	SAMN16324654	SRX9226005	hCoV-19/Australia/VIC10702/2020	NextSeq 500	PAIRED	PCR	VIRAL RNA	Severe acute respiratory syndrome coronavirus 2	Homo sapiens	ILLUMINA	NA	Australia	Oceania	22	4636.93	4620	0.988663	138658151
SRR12754288	PRJNA613958	AMPLICON	SAMN16324918	SRX9226491	hCoV-19/Australia/VIC11413/2020	NextSeq 550	PAIRED	PCR	VIRAL RNA	Severe acute respiratory syndrome coronavirus 2	Homo sapiens	ILLUMINA	2020-08-29	Australia	Oceania	25	4546	4485	0.988663	135938918
SRR12754290	PRJNA613958	AMPLICON	SAMN16324916	SRX9226489	hCoV-19/Australia/VIC11402/2020	NextSeq 550	PAIRED	PCR	VIRAL RNA	Severe acute respiratory syndrome coronavirus 2	Homo sapiens	ILLUMINA	2020-08-29	Australia	Oceania	15	4282.54	4105	0.988463	128060719
SRR12754292	PRJNA613958	AMPLICON	SAMN16324914	SRX9226487	hCoV-19/Australia/VIC11376/2020	NextSeq 550	PAIRED	PCR	VIRAL RNA	Severe acute respiratory syndrome coronavirus 2	Homo sapiens	ILLUMINA	2020-08-29	Australia	Oceania	22	3565.33	3173	0.936528	106614040
SRR12754293	PRJNA613958	AMPLICON	SAMN16324913	SRX9226486	hCoV-19/Australia/VIC11414/2020	NextSeq 550	PAIRED	PCR	VIRAL RNA	Severe acute respiratory syndrome coronavirus 2	Homo sapiens	ILLUMINA	2020-08-29	Australia	Oceania	20	4084.62	3906	0.97532	122142386
SRR12754294	PRJNA613958	AMPLICON	SAMN16324912	SRX9226485	hCoV-19/Australia/VIC11421/2020	NextSeq 550	PAIRED	PCR	VIRAL RNA	Severe acute respiratory syndrome coronavirus 2	Homo sapiens	ILLUMINA	2020-08-29	Australia	Oceania	18	3964.39	3773	0.94626	118547265
SRR12754295	PRJNA613958	AMPLICON	SAMN16324911	SRX9226484	hCoV-19/Australia/VIC11471/2020	NextSeq 550	PAIRED	PCR	VIRAL RNA	Severe acute respiratory syndrome coronavirus 2	Homo sapiens	ILLUMINA	2020-08-28	Australia	Oceania	19	3728.61	3606	0.929472	111496675
SRR12754298	PRJNA613958	AMPLICON	SAMN16324243	SRX9226481	hCoV-19/Australia/VIC9723/2020	NextSeq 500	PAIRED	PCR	VIRAL RNA	Severe acute respiratory syndrome coronavirus 2	Homo sapiens	ILLUMINA	2020-08-24	Australia	Oceania	30	4001.74	3960	0.912484	119663928
SRR12754299	PRJNA613958	AMPLICON	SAMN16324908	SRX9226480	hCoV-19/Australia/VIC11501/2020	NextSeq 550	PAIRED	PCR	VIRAL RNA	Severe acute respiratory syndrome coronavirus 2	Homo sapiens	ILLUMINA	2020-08-31	Australia	Oceania	18	4681.81	4658	0.988663	140000157
SRR12754300	PRJNA613958	AMPLICON	SAMN16324907	SRX9226479	hCoV-19/Australia/VIC11502/2020	NextSeq 550	PAIRED	PCR	VIRAL RNA	Severe acute respiratory syndrome coronavirus 2	Homo sapiens	ILLUMINA	2020-08-31	Australia	Oceania	19	4275.3	4134	0.98572	127844365
SRR12754301	PRJNA613958	AMPLICON	SAMN16324906	SRX9226478	hCoV-19/Australia/VIC11503/2020	NextSeq 550	PAIRED	PCR	VIRAL RNA	Severe acute respiratory syndrome coronavirus 2	Homo sapiens	ILLUMINA	2020-08-31	Australia	Oceania	16	3948.84	3900	0.938133	118082201
SRR12754302	PRJNA613958	AMPLICON	SAMN16324905	SRX9226477	hCoV-19/Australia/VIC11220/2020	NextSeq 500	PAIRED	PCR	VIRAL RNA	Severe acute respiratory syndrome coronavirus 2	Homo sapiens	ILLUMINA	2020-08-26	Australia	Oceania	19	5138.4	5422	0.986189	153653472
SRR12754303	PRJNA613958	AMPLICON	SAMN16324904	SRX9226476	hCoV-19/Australia/VIC11222/2020	NextSeq 500	PAIRED	PCR	VIRAL RNA	Severe acute respiratory syndrome coronavirus 2	Homo sapiens	ILLUMINA	2020-08-26	Australia	Oceania	16	4041.78	4112	0.935993	120861346
SRR12754304	PRJNA613958	AMPLICON	SAMN16324903	SRX9226475	hCoV-19/Australia/VIC11223/2020	NextSeq 500	PAIRED	PCR	VIRAL RNA	Severe acute respiratory syndrome coronavirus 2	Homo sapiens	ILLUMINA	2020-08-27	Australia	Oceania	20	4877.18	5062	0.985787	145842404
SRR12754305	PRJNA613958	AMPLICON	SAMN16324902	SRX9226474	hCoV-19/Australia/VIC11230/2020	NextSeq 500	PAIRED	PCR	VIRAL RNA	Severe acute respiratory syndrome coronavirus 2	Homo sapiens	ILLUMINA	2020-08-28	Australia	Oceania	18	4652.65	4776	0.988663	139128235
SRR12754306	PRJNA613958	AMPLICON	SAMN16324901	SRX9226473	hCoV-19/Australia/VIC11219/2020	NextSeq 500	PAIRED	PCR	VIRAL RNA	Severe acute respiratory syndrome coronavirus 2	Homo sapiens	ILLUMINA	2020-08-26	Australia	Oceania	16	4268.55	4437	0.949938	127642533
SRR12754307	PRJNA613958	AMPLICON	SAMN16324900	SRX9226472	hCoV-19/Australia/VIC11224/2020	NextSeq 500	PAIRED	PCR	VIRAL RNA	Severe acute respiratory syndrome coronavirus 2	Homo sapiens	ILLUMINA	2020-08-27	Australia	Oceania	18	4676.8	4783	0.988663	139850202
SRR12754309	PRJNA613958	AMPLICON	SAMN16324242	SRX9226470	hCoV-19/Australia/VIC9722/2020	NextSeq 500	PAIRED	PCR	VIRAL RNA	Severe acute respiratory syndrome coronavirus 2	Homo sapiens	ILLUMINA	2020-08-25	Australia	Oceania	19	4826.86	5117	0.979801	144337662
SRR12754312	PRJNA613958	AMPLICON	SAMN16324767	SRX9226467	hCoV-19/Australia/VIC11436/2020	NextSeq 550	PAIRED	PCR	VIRAL RNA	Severe acute respiratory syndrome coronavirus 2	Homo sapiens	ILLUMINA	2020-08-22	Australia	Oceania	20	4553.59	4610	0.988362	136166039
SRR12754313	PRJNA613958	AMPLICON	SAMN16324766	SRX9226466	hCoV-19/Australia/VIC11441/2020	NextSeq 550	PAIRED	PCR	VIRAL RNA	Severe acute respiratory syndrome coronavirus 2	Homo sapiens	ILLUMINA	2020-08-22	Australia	Oceania	22	4524.09	4436	0.988663	135283971
SRR12754314	PRJNA613958	AMPLICON	SAMN16324765	SRX9226465	hCoV-19/Australia/VIC11431/2020	NextSeq 550	PAIRED	PCR	VIRAL RNA	Severe acute respiratory syndrome coronavirus 2	Homo sapiens	ILLUMINA	2020-08-20	Australia	Oceania	23	4355.31	4251	0.988663	130236891
SRR12754316	PRJNA613958	AMPLICON	SAMN16324763	SRX9226463	hCoV-19/Australia/VIC11458/2020	NextSeq 550	PAIRED	PCR	VIRAL RNA	Severe acute respiratory syndrome coronavirus 2	Homo sapiens	ILLUMINA	2020-08-20	Australia	Oceania	21	4410.14	4435	0.988663	131876559
SRR12754318	PRJNA613958	AMPLICON	SAMN16324761	SRX9226461	hCoV-19/Australia/VIC11459/2020	NextSeq 550	PAIRED	PCR	VIRAL RNA	Severe acute respiratory syndrome coronavirus 2	Homo sapiens	ILLUMINA	2020-08-22	Australia	Oceania	23	4375.72	4403	0.980236	130847083
SRR12754319	PRJNA613958	AMPLICON	SAMN16324760	SRX9226460	hCoV-19/Australia/VIC11392/2020	NextSeq 550	PAIRED	PCR	VIRAL RNA	Severe acute respiratory syndrome coronavirus 2	Homo sapiens	ILLUMINA	2020-08-21	Australia	Oceania	21	4655.14	4673	0.988663	139202766
SRR12754321	PRJNA613958	AMPLICON	SAMN16324228	SRX9226458	hCoV-19/Australia/VIC9707/2020	NextSeq 500	PAIRED	PCR	VIRAL RNA	Severe acute respiratory syndrome coronavirus 2	Homo sapiens	ILLUMINA	2020-08-20	Australia	Oceania	16	4649.73	4917	0.968398	139040944
SRR12754322	PRJNA613958	AMPLICON	SAMN16324758	SRX9226457	hCoV-19/Australia/VIC11410/2020	NextSeq 550	PAIRED	PCR	VIRAL RNA	Severe acute respiratory syndrome coronavirus 2	Homo sapiens	ILLUMINA	2020-08-22	Australia	Oceania	21	3954.64	3705	0.960439	118255658
SRR12754323	PRJNA613958	AMPLICON	SAMN16324757	SRX9226456	hCoV-19/Australia/VIC11451/2020	NextSeq 550	PAIRED	PCR	VIRAL RNA	Severe acute respiratory syndrome coronavirus 2	Homo sapiens	ILLUMINA	2020-08-24	Australia	Oceania	20	4313.61	4213	0.988663	128989978
SRR12754325	PRJNA613958	AMPLICON	SAMN16324755	SRX9226454	hCoV-19/Australia/VIC11461/2020	NextSeq 550	PAIRED	PCR	VIRAL RNA	Severe acute respiratory syndrome coronavirus 2	Homo sapiens	ILLUMINA	2020-08-21	Australia	Oceania	18	3514.23	3072	0.921613	105085917
SRR12754328	PRJNA613958	AMPLICON	SAMN16324752	SRX9226451	hCoV-19/Australia/VIC11379/2020	NextSeq 550	PAIRED	PCR	VIRAL RNA	Severe acute respiratory syndrome coronavirus 2	Homo sapiens	ILLUMINA	2020-08-23	Australia	Oceania	21	4391.57	4286	0.988663	131321040
SRR12754331	PRJNA613958	AMPLICON	SAMN16324749	SRX9226448	hCoV-19/Australia/VIC11439/2020	NextSeq 550	PAIRED	PCR	VIRAL RNA	Severe acute respiratory syndrome coronavirus 2	Homo sapiens	ILLUMINA	2020-08-22	Australia	Oceania	24	4021.62	3871	0.983279	120258444
SRR12754332	PRJNA613958	AMPLICON	SAMN16324227	SRX9226447	hCoV-19/Australia/VIC9705/2020	NextSeq 500	PAIRED	PCR	VIRAL RNA	Severe acute respiratory syndrome coronavirus 2	Homo sapiens	ILLUMINA	2020-08-25	Australia	Oceania	18	5403.61	5674	0.995954	161584224
SRR12754334	PRJNA613958	AMPLICON	SAMN16324747	SRX9226445	hCoV-19/Australia/VIC11403/2020	NextSeq 550	PAIRED	PCR	VIRAL RNA	Severe acute respiratory syndrome coronavirus 2	Homo sapiens	ILLUMINA	2020-08-22	Australia	Oceania	21	4486.66	4498	0.988496	134164477
SRR12754335	PRJNA613958	AMPLICON	SAMN16324746	SRX9226444	hCoV-19/Australia/VIC11442/2020	NextSeq 550	PAIRED	PCR	VIRAL RNA	Severe acute respiratory syndrome coronavirus 2	Homo sapiens	ILLUMINA	2020-08-21	Australia	Oceania	18	4462.74	4400	0.979233	133449217
SRR12754336	PRJNA613958	AMPLICON	SAMN16324420	SRX9226443	hCoV-19/Australia/VIC10531/2020	NextSeq 550	PAIRED	PCR	VIRAL RNA	Severe acute respiratory syndrome coronavirus 2	Homo sapiens	ILLUMINA	2020-07-18	Australia	Oceania	14	3718.57	3647	0.907869	111196388
SRR12754340	PRJNA613958	AMPLICON	SAMN16324417	SRX9226439	hCoV-19/Australia/VIC10545/2020	NextSeq 550	PAIRED	PCR	VIRAL RNA	Severe acute respiratory syndrome coronavirus 2	Homo sapiens	ILLUMINA	2020-07-17	Australia	Oceania	13	3555.68	3328	0.903521	106325634
SRR12754341	PRJNA613958	AMPLICON	SAMN16324416	SRX9226438	hCoV-19/Australia/VIC10477/2020	NextSeq 550	PAIRED	PCR	VIRAL RNA	Severe acute respiratory syndrome coronavirus 2	Homo sapiens	ILLUMINA	2020-07-17	Australia	Oceania	16	4507.12	4460	0.987125	134776475
SRR12754343	PRJNA613958	AMPLICON	SAMN16324414	SRX9226436	hCoV-19/Australia/VIC10475/2020	NextSeq 550	PAIRED	PCR	VIRAL RNA	Severe acute respiratory syndrome coronavirus 2	Homo sapiens	ILLUMINA	2020-07-18	Australia	Oceania	16	4867.29	4924	0.988663	145546455
SRR12754345	PRJNA613958	AMPLICON	SAMN16324412	SRX9226434	hCoV-19/Australia/VIC11320/2020	NextSeq 500	PAIRED	PCR	VIRAL RNA	Severe acute respiratory syndrome coronavirus 2	Homo sapiens	ILLUMINA	2020-07-13	Australia	Oceania	18	4409.52	4480	0.987995	131857865
SRR12754346	PRJNA613958	AMPLICON	SAMN16324411	SRX9226433	hCoV-19/Australia/VIC9026/2020	NextSeq 500	PAIRED	PCR	VIRAL RNA	Severe acute respiratory syndrome coronavirus 2	Homo sapiens	ILLUMINA	2020-07-28	Australia	Oceania	20	4405	4320	0.988663	131722611
SRR12754347	PRJNA613958	AMPLICON	SAMN16324410	SRX9226432	hCoV-19/Australia/VIC7832/2020	NextSeq 500	PAIRED	PCR	VIRAL RNA	Severe acute respiratory syndrome coronavirus 2	Homo sapiens	ILLUMINA	2020-07-29	Australia	Oceania	18	4370.44	4533	0.956861	130689174
SRR12754350	PRJNA613958	AMPLICON	SAMN16324408	SRX9226429	hCoV-19/Australia/VIC9025/2020	NextSeq 500	PAIRED	PCR	VIRAL RNA	Severe acute respiratory syndrome coronavirus 2	Homo sapiens	ILLUMINA	2020-07-28	Australia	Oceania	16	4476.6	4290	0.988663	133863802
SRR12754351	PRJNA613958	AMPLICON	SAMN16324407	SRX9226428	hCoV-19/Australia/VIC9024/2020	NextSeq 500	PAIRED	PCR	VIRAL RNA	Severe acute respiratory syndrome coronavirus 2	Homo sapiens	ILLUMINA	2020-07-28	Australia	Oceania	16	3296.94	2981	0.975721	98588387
SRR12754352	PRJNA613958	AMPLICON	SAMN16324406	SRX9226427	hCoV-19/Australia/VIC9023/2020	NextSeq 500	PAIRED	PCR	VIRAL RNA	Severe acute respiratory syndrome coronavirus 2	Homo sapiens	ILLUMINA	2020-07-27	Australia	Oceania	16	2984.75	2652	0.981039	89252925
SRR12754353	PRJNA613958	AMPLICON	SAMN16324405	SRX9226426	hCoV-19/Australia/VIC9021/2020	NextSeq 500	PAIRED	PCR	VIRAL RNA	Severe acute respiratory syndrome coronavirus 2	Homo sapiens	ILLUMINA	2020-07-24	Australia	Oceania	20	6022.03	6913	0.988663	180076842
SRR12754354	PRJNA613958	AMPLICON	SAMN16324404	SRX9226425	hCoV-19/Australia/VIC9020/2020	NextSeq 500	PAIRED	PCR	VIRAL RNA	Severe acute respiratory syndrome coronavirus 2	Homo sapiens	ILLUMINA	2020-07-24	Australia	Oceania	19	3315.17	2983	0.987928	99133517
SRR12754355	PRJNA613958	AMPLICON	SAMN16324403	SRX9226424	hCoV-19/Australia/VIC9019/2020	NextSeq 500	PAIRED	PCR	VIRAL RNA	Severe acute respiratory syndrome coronavirus 2	Homo sapiens	ILLUMINA	2020-07-24	Australia	Oceania	17	3965.5	3778	0.988663	118580362
SRR12754356	PRJNA613958	AMPLICON	SAMN16324402	SRX9226423	hCoV-19/Australia/VIC9018/2020	NextSeq 500	PAIRED	PCR	VIRAL RNA	Severe acute respiratory syndrome coronavirus 2	Homo sapiens	ILLUMINA	2020-07-24	Australia	Oceania	17	5043.45	5290	0.988663	150814324
SRR12754357	PRJNA613958	AMPLICON	SAMN16324401	SRX9226422	hCoV-19/Australia/VIC7830/2020	NextSeq 500	PAIRED	PCR	VIRAL RNA	Severe acute respiratory syndrome coronavirus 2	Homo sapiens	ILLUMINA	2020-07-24	Australia	Oceania	19	4595.75	4424	0.995251	137426786
SRR12754358	PRJNA613958	AMPLICON	SAMN16324400	SRX9226421	hCoV-19/Australia/VIC7627/2020	NextSeq 500	PAIRED	PCR	VIRAL RNA	Severe acute respiratory syndrome coronavirus 2	Homo sapiens	ILLUMINA	2020-07-24	Australia	Oceania	14	2825.92	2609	0.934889	84503442
SRR12754359	PRJNA613958	AMPLICON	SAMN16324399	SRX9226420	hCoV-19/Australia/VIC9979/2020	NextSeq 550	PAIRED	PCR	VIRAL RNA	Severe acute respiratory syndrome coronavirus 2	Homo sapiens	ILLUMINA	2020-07-23	Australia	Oceania	19	4987.9	5075	0.995251	149153297
SRR12754362	PRJNA613958	AMPLICON	SAMN16324743	SRX9226417	hCoV-19/Australia/VIC11425/2020	NextSeq 550	PAIRED	PCR	VIRAL RNA	Severe acute respiratory syndrome coronavirus 2	Homo sapiens	ILLUMINA	2020-08-24	Australia	Oceania	20	3920.42	3740	0.955824	117232366
SRR12754363	PRJNA613958	AMPLICON	SAMN16324742	SRX9226416	hCoV-19/Australia/VIC11395/2020	NextSeq 550	PAIRED	PCR	VIRAL RNA	Severe acute respiratory syndrome coronavirus 2	Homo sapiens	ILLUMINA	2020-08-21	Australia	Oceania	19	3658.48	3389	0.951042	109399570
SRR12754364	PRJNA613958	AMPLICON	SAMN16324741	SRX9226415	hCoV-19/Australia/VIC11445/2020	NextSeq 550	PAIRED	PCR	VIRAL RNA	Severe acute respiratory syndrome coronavirus 2	Homo sapiens	ILLUMINA	2020-08-23	Australia	Oceania	20	4338.4	4229	0.988663	129731291
SRR12754365	PRJNA613958	AMPLICON	SAMN16324740	SRX9226414	hCoV-19/Australia/VIC11388/2020	NextSeq 550	PAIRED	PCR	VIRAL RNA	Severe acute respiratory syndrome coronavirus 2	Homo sapiens	ILLUMINA	2020-08-21	Australia	Oceania	18	4588.74	4535	0.988663	137217084
SRR12754366	PRJNA613958	AMPLICON	SAMN16324739	SRX9226413	hCoV-19/Australia/VIC11378/2020	NextSeq 550	PAIRED	PCR	VIRAL RNA	Severe acute respiratory syndrome coronavirus 2	Homo sapiens	ILLUMINA	2020-08-23	Australia	Oceania	20	4240.15	4132	0.988663	126793139
SRR12754367	PRJNA613958	AMPLICON	SAMN16324226	SRX9226412	hCoV-19/Australia/VIC9600/2020	NextSeq 550	PAIRED	PCR	VIRAL RNA	Severe acute respiratory syndrome coronavirus 2	Homo sapiens	ILLUMINA	2020-08-19	Australia	Oceania	23	2373.92	2177	0.977293	70987454
SRR12754368	PRJNA613958	AMPLICON	SAMN16324738	SRX9226411	hCoV-19/Australia/VIC11454/2020	NextSeq 550	PAIRED	PCR	VIRAL RNA	Severe acute respiratory syndrome coronavirus 2	Homo sapiens	ILLUMINA	2020-08-22	Australia	Oceania	19	4398.02	4389	0.988663	131514063
SRR12754369	PRJNA613958	AMPLICON	SAMN16324737	SRX9226410	hCoV-19/Australia/VIC11387/2020	NextSeq 550	PAIRED	PCR	VIRAL RNA	Severe acute respiratory syndrome coronavirus 2	Homo sapiens	ILLUMINA	2020-08-21	Australia	Oceania	21	4329.5	4245	0.98863	129465062
SRR12754370	PRJNA613958	AMPLICON	SAMN16324736	SRX9226409	hCoV-19/Australia/VIC11397/2020	NextSeq 550	PAIRED	PCR	VIRAL RNA	Severe acute respiratory syndrome coronavirus 2	Homo sapiens	ILLUMINA	2020-08-22	Australia	Oceania	19	3829.97	3659	0.978397	114527679
SRR12754371	PRJNA613958	AMPLICON	SAMN16324735	SRX9226408	hCoV-19/Australia/VIC11419/2020	NextSeq 550	PAIRED	PCR	VIRAL RNA	Severe acute respiratory syndrome coronavirus 2	Homo sapiens	ILLUMINA	2020-08-23	Australia	Oceania	16	3490.99	3163	0.950005	104390941
SRR12754373	PRJNA613958	AMPLICON	SAMN16324733	SRX9226406	hCoV-19/Australia/VIC11412/2020	NextSeq 550	PAIRED	PCR	VIRAL RNA	Severe acute respiratory syndrome coronavirus 2	Homo sapiens	ILLUMINA	2020-08-24	Australia	Oceania	22	3793.94	3545	0.988262	113450196
SRR12754374	PRJNA613958	AMPLICON	SAMN16324732	SRX9226405	hCoV-19/Australia/VIC11423/2020	NextSeq 550	PAIRED	PCR	VIRAL RNA	Severe acute respiratory syndrome coronavirus 2	Homo sapiens	ILLUMINA	2020-08-21	Australia	Oceania	18	4076.21	3945	0.988663	121890841
SRR12754377	PRJNA613958	AMPLICON	SAMN16324729	SRX9226402	hCoV-19/Australia/VIC11396/2020	NextSeq 550	PAIRED	PCR	VIRAL RNA	Severe acute respiratory syndrome coronavirus 2	Homo sapiens	ILLUMINA	2020-08-21	Australia	Oceania	22	4264.62	4180	0.988663	127524910
SRR12754378	PRJNA613958	AMPLICON	SAMN16324225	SRX9226401	hCoV-19/Australia/VIC9599/2020	NextSeq 550	PAIRED	PCR	VIRAL RNA	Severe acute respiratory syndrome coronavirus 2	Homo sapiens	ILLUMINA	2020-08-19	Australia	Oceania	22	2543.65	2375	0.988663	76062798
SRR12754380	PRJNA613958	AMPLICON	SAMN16324727	SRX9226399	hCoV-19/Australia/VIC11391/2020	NextSeq 550	PAIRED	PCR	VIRAL RNA	Severe acute respiratory syndrome coronavirus 2	Homo sapiens	ILLUMINA	2020-08-22	Australia	Oceania	15	4400.18	4335	0.988663	131578470
SRR12754381	PRJNA613958	AMPLICON	SAMN16324726	SRX9226398	hCoV-19/Australia/VIC10067/2020	NextSeq 550	PAIRED	PCR	VIRAL RNA	Severe acute respiratory syndrome coronavirus 2	Homo sapiens	ILLUMINA	2020-08-21	Australia	Oceania	22	4862.8	4869	0.990436	145412172
SRR12754382	PRJNA613958	AMPLICON	SAMN16324725	SRX9226397	hCoV-19/Australia/VIC10066/2020	NextSeq 550	PAIRED	PCR	VIRAL RNA	Severe acute respiratory syndrome coronavirus 2	Homo sapiens	ILLUMINA	2020-08-21	Australia	Oceania	19	4248.75	4369	0.958733	127050487
SRR12754383	PRJNA613958	AMPLICON	SAMN16324724	SRX9226396	hCoV-19/Australia/VIC10065/2020	NextSeq 550	PAIRED	PCR	VIRAL RNA	Severe acute respiratory syndrome coronavirus 2	Homo sapiens	ILLUMINA	2020-08-21	Australia	Oceania	22	4728.52	4780	0.988663	141396885
SRR12754384	PRJNA613958	AMPLICON	SAMN16324593	SRX9226395	hCoV-19/Australia/VIC10718/2020	NextSeq 500	PAIRED	PCR	VIRAL RNA	Severe acute respiratory syndrome coronavirus 2	Homo sapiens	ILLUMINA	2020-08-03	Australia	Oceania	17	4285.68	4278	0.978497	128154579
SRR12754385	PRJNA613958	AMPLICON	SAMN16324592	SRX9226394	hCoV-19/Australia/VIC10820/2020	NextSeq 500	PAIRED	PCR	VIRAL RNA	Severe acute respiratory syndrome coronavirus 2	Homo sapiens	ILLUMINA	2020-08-03	Australia	Oceania	13	4041.24	3969	0.960606	120845082
SRR12754386	PRJNA613958	AMPLICON	SAMN16324591	SRX9226393	hCoV-19/Australia/VIC10809/2020	NextSeq 500	PAIRED	PCR	VIRAL RNA	Severe acute respiratory syndrome coronavirus 2	Homo sapiens	ILLUMINA	2020-08-03	Australia	Oceania	15	4210.55	4214	0.978029	125908041
SRR12754387	PRJNA613958	AMPLICON	SAMN16324590	SRX9226392	hCoV-19/Australia/VIC10752/2020	NextSeq 500	PAIRED	PCR	VIRAL RNA	Severe acute respiratory syndrome coronavirus 2	Homo sapiens	ILLUMINA	2020-08-03	Australia	Oceania	17	4131.55	4032	0.977862	123545785
SRR12754389	PRJNA613958	AMPLICON	SAMN16324211	SRX9226390	hCoV-19/Australia/VIC9696/2020	NextSeq 500	PAIRED	PCR	VIRAL RNA	Severe acute respiratory syndrome coronavirus 2	Homo sapiens	ILLUMINA	2020-08-23	Australia	Oceania	20	4839.23	5033	0.988663	144707446
SRR12754390	PRJNA613958	AMPLICON	SAMN16324588	SRX9226389	hCoV-19/Australia/VIC10659/2020	NextSeq 500	PAIRED	PCR	VIRAL RNA	Severe acute respiratory syndrome coronavirus 2	Homo sapiens	ILLUMINA	2020-08-03	Australia	Oceania	19	3788.05	3503	0.988663	113273938
SRR12754391	PRJNA613958	AMPLICON	SAMN16324587	SRX9226388	hCoV-19/Australia/VIC10665/2020	NextSeq 500	PAIRED	PCR	VIRAL RNA	Severe acute respiratory syndrome coronavirus 2	Homo sapiens	ILLUMINA	2020-07-31	Australia	Oceania	14	3944.06	3737	0.974885	117939198
SRR12754392	PRJNA613958	AMPLICON	SAMN16324586	SRX9226387	hCoV-19/Australia/VIC10654/2020	NextSeq 500	PAIRED	PCR	VIRAL RNA	Severe acute respiratory syndrome coronavirus 2	Homo sapiens	ILLUMINA	NA	Australia	Oceania	20	4109.95	3946	0.97736	122899745
SRR12754393	PRJNA613958	AMPLICON	SAMN16324585	SRX9226386	hCoV-19/Australia/VIC10829/2020	NextSeq 500	PAIRED	PCR	VIRAL RNA	Severe acute respiratory syndrome coronavirus 2	Homo sapiens	ILLUMINA	NA	Australia	Oceania	16	4026.52	3939	0.968899	120405169
SRR12754394	PRJNA613958	AMPLICON	SAMN16324584	SRX9226385	hCoV-19/Australia/VIC10662/2020	NextSeq 500	PAIRED	PCR	VIRAL RNA	Severe acute respiratory syndrome coronavirus 2	Homo sapiens	ILLUMINA	NA	Australia	Oceania	19	4430.01	4411	0.988663	132470544
SRR12754395	PRJNA613958	AMPLICON	SAMN16324583	SRX9226384	hCoV-19/Australia/VIC10756/2020	NextSeq 500	PAIRED	PCR	VIRAL RNA	Severe acute respiratory syndrome coronavirus 2	Homo sapiens	ILLUMINA	NA	Australia	Oceania	19	4175.95	4005	0.988663	124873450
SRR12754396	PRJNA613958	AMPLICON	SAMN16324582	SRX9226383	hCoV-19/Australia/VIC10642/2020	NextSeq 500	PAIRED	PCR	VIRAL RNA	Severe acute respiratory syndrome coronavirus 2	Homo sapiens	ILLUMINA	2020-07-31	Australia	Oceania	21	4940.92	5209	0.989265	147748393
SRR12754397	PRJNA613958	AMPLICON	SAMN16324581	SRX9226382	hCoV-19/Australia/VIC10746/2020	NextSeq 500	PAIRED	PCR	VIRAL RNA	Severe acute respiratory syndrome coronavirus 2	Homo sapiens	ILLUMINA	NA	Australia	Oceania	20	3660.46	3378	0.988229	109458844
SRR12754399	PRJNA613958	AMPLICON	SAMN16324579	SRX9226380	hCoV-19/Australia/VIC10745/2020	NextSeq 500	PAIRED	PCR	VIRAL RNA	Severe acute respiratory syndrome coronavirus 2	Homo sapiens	ILLUMINA	2020-08-02	Australia	Oceania	20	3838.24	3696	0.955322	114774949
SRR12754400	PRJNA613958	AMPLICON	SAMN16324210	SRX9226379	hCoV-19/Australia/VIC9695/2020	NextSeq 500	PAIRED	PCR	VIRAL RNA	Severe acute respiratory syndrome coronavirus 2	Homo sapiens	ILLUMINA	2020-08-23	Australia	Oceania	22	5095.32	5243	0.988663	152365406
SRR12754402	PRJNA613958	AMPLICON	SAMN16324577	SRX9226377	hCoV-19/Australia/VIC10812/2020	NextSeq 500	PAIRED	PCR	VIRAL RNA	Severe acute respiratory syndrome coronavirus 2	Homo sapiens	ILLUMINA	2020-08-02	Australia	Oceania	17	3930.98	3871	0.927399	117548023
SRR12754403	PRJNA613958	AMPLICON	SAMN16324576	SRX9226376	hCoV-19/Australia/VIC10831/2020	NextSeq 500	PAIRED	PCR	VIRAL RNA	Severe acute respiratory syndrome coronavirus 2	Homo sapiens	ILLUMINA	NA	Australia	Oceania	16	4415.68	4295	0.988663	132042072
SRR12754404	PRJNA613958	AMPLICON	SAMN16324575	SRX9226375	hCoV-19/Australia/VIC10643/2020	NextSeq 500	PAIRED	PCR	VIRAL RNA	Severe acute respiratory syndrome coronavirus 2	Homo sapiens	ILLUMINA	NA	Australia	Oceania	17	4366.06	4282	0.988663	130558261
SRR12754405	PRJNA613958	AMPLICON	SAMN16324574	SRX9226374	hCoV-19/Australia/VIC10832/2020	NextSeq 500	PAIRED	PCR	VIRAL RNA	Severe acute respiratory syndrome coronavirus 2	Homo sapiens	ILLUMINA	2020-08-02	Australia	Oceania	17	4376.08	4348	0.988663	130857846
SRR12754406	PRJNA613958	AMPLICON	SAMN16324573	SRX9226373	hCoV-19/Australia/VIC10719/2020	NextSeq 500	PAIRED	PCR	VIRAL RNA	Severe acute respiratory syndrome coronavirus 2	Homo sapiens	ILLUMINA	NA	Australia	Oceania	23	3705.47	3443	0.988429	110804542
SRR12754407	PRJNA613958	AMPLICON	SAMN16324572	SRX9226372	hCoV-19/Australia/VIC10639/2020	NextSeq 500	PAIRED	PCR	VIRAL RNA	Severe acute respiratory syndrome coronavirus 2	Homo sapiens	ILLUMINA	NA	Australia	Oceania	15	3683.24	3436	0.962746	110139832
SRR12754410	PRJNA613958	AMPLICON	SAMN16324721	SRX9226369	hCoV-19/Australia/VIC10061/2020	NextSeq 550	PAIRED	PCR	VIRAL RNA	Severe acute respiratory syndrome coronavirus 2	Homo sapiens	ILLUMINA	2020-08-22	Australia	Oceania	16	3947.7	3888	0.934488	118047997
SRR12754411	PRJNA613958	AMPLICON	SAMN16324720	SRX9226368	hCoV-19/Australia/VIC10060/2020	NextSeq 550	PAIRED	PCR	VIRAL RNA	Severe acute respiratory syndrome coronavirus 2	Homo sapiens	ILLUMINA	2020-08-21	Australia	Oceania	18	4776.99	4763	0.99378	142846467
SRR12754414	PRJNA613958	AMPLICON	SAMN16324718	SRX9226365	hCoV-19/Australia/VIC10177/2020	NextSeq 500	PAIRED	PCR	VIRAL RNA	Severe acute respiratory syndrome coronavirus 2	Homo sapiens	ILLUMINA	2020-08-22	Australia	Oceania	17	4882.61	4942	0.988663	146004723
SRR12754419	PRJNA613958	AMPLICON	SAMN16324713	SRX9226360	hCoV-19/Australia/VIC10165/2020	NextSeq 500	PAIRED	PCR	VIRAL RNA	Severe acute respiratory syndrome coronavirus 2	Homo sapiens	ILLUMINA	2020-08-20	Australia	Oceania	19	4654.25	4692	0.988663	139176093
SRR12754420	PRJNA613958	AMPLICON	SAMN16324712	SRX9226359	hCoV-19/Australia/VIC10059/2020	NextSeq 550	PAIRED	PCR	VIRAL RNA	Severe acute respiratory syndrome coronavirus 2	Homo sapiens	ILLUMINA	2020-08-22	Australia	Oceania	17	4469.47	4769	0.931077	133650676
SRR12754423	PRJNA613958	AMPLICON	SAMN16324709	SRX9226356	hCoV-19/Australia/VIC10055/2020	NextSeq 550	PAIRED	PCR	VIRAL RNA	Severe acute respiratory syndrome coronavirus 2	Homo sapiens	ILLUMINA	2020-08-22	Australia	Oceania	20	4745.66	5139	0.984517	141909393
SRR12754424	PRJNA613958	AMPLICON	SAMN16324223	SRX9226355	hCoV-19/Australia/VIC9597/2020	NextSeq 550	PAIRED	PCR	VIRAL RNA	Severe acute respiratory syndrome coronavirus 2	Homo sapiens	ILLUMINA	2020-08-19	Australia	Oceania	21	2408.82	2275	0.988663	72030945
SRR12754425	PRJNA613958	AMPLICON	SAMN16324708	SRX9226354	hCoV-19/Australia/VIC10051/2020	NextSeq 550	PAIRED	PCR	VIRAL RNA	Severe acute respiratory syndrome coronavirus 2	Homo sapiens	ILLUMINA	2020-08-23	Australia	Oceania	14	4243.11	4355	0.955423	126881679
SRR12754427	PRJNA613958	AMPLICON	SAMN16324706	SRX9226352	hCoV-19/Australia/VIC10045/2020	NextSeq 550	PAIRED	PCR	VIRAL RNA	Severe acute respiratory syndrome coronavirus 2	Homo sapiens	ILLUMINA	2020-08-23	Australia	Oceania	17	4500.33	4830	0.966759	134573445
SRR12754429	PRJNA613958	AMPLICON	SAMN16324704	SRX9226350	hCoV-19/Australia/VIC10043/2020	NextSeq 550	PAIRED	PCR	VIRAL RNA	Severe acute respiratory syndrome coronavirus 2	Homo sapiens	ILLUMINA	2020-08-22	Australia	Oceania	16	5046.85	5126	0.995954	150915997
SRR12754430	PRJNA613958	AMPLICON	SAMN16324703	SRX9226349	hCoV-19/Australia/VIC10041/2020	NextSeq 550	PAIRED	PCR	VIRAL RNA	Severe acute respiratory syndrome coronavirus 2	Homo sapiens	ILLUMINA	2020-08-24	Australia	Oceania	17	4713.29	4704	0.995954	140941472
SRR12754432	PRJNA613958	AMPLICON	SAMN16324571	SRX9226347	hCoV-19/Australia/VIC10784/2020	NextSeq 500	PAIRED	PCR	VIRAL RNA	Severe acute respiratory syndrome coronavirus 2	Homo sapiens	ILLUMINA	2020-08-02	Australia	Oceania	14	2951.72	2385	0.910511	88265397
SRR12754433	PRJNA613958	AMPLICON	SAMN16324570	SRX9226346	hCoV-19/Australia/VIC10771/2020	NextSeq 500	PAIRED	PCR	VIRAL RNA	Severe acute respiratory syndrome coronavirus 2	Homo sapiens	ILLUMINA	2020-08-02	Australia	Oceania	17	3997.22	3963	0.974484	119528732
SRR12754434	PRJNA613958	AMPLICON	SAMN16324569	SRX9226345	hCoV-19/Australia/VIC10727/2020	NextSeq 500	PAIRED	PCR	VIRAL RNA	Severe acute respiratory syndrome coronavirus 2	Homo sapiens	ILLUMINA	2020-08-02	Australia	Oceania	20	4348.1	4246	0.988998	130021272
SRR12754435	PRJNA613958	AMPLICON	SAMN16324209	SRX9226344	hCoV-19/Australia/VIC9694/2020	NextSeq 500	PAIRED	PCR	VIRAL RNA	Severe acute respiratory syndrome coronavirus 2	Homo sapiens	ILLUMINA	2020-08-24	Australia	Oceania	21	4830.45	5134	0.980504	144445002
SRR12754437	PRJNA613958	AMPLICON	SAMN16324568	SRX9226342	hCoV-19/Australia/VIC9604/2020	NextSeq 550	PAIRED	PCR	VIRAL RNA	Severe acute respiratory syndrome coronavirus 2	Homo sapiens	ILLUMINA	2020-07-30	Australia	Oceania	17	3078.35	2862	0.969468	92051953
SRR12754439	PRJNA613958	AMPLICON	SAMN16324566	SRX9226340	hCoV-19/Australia/VIC11069/2020	NextSeq 500	PAIRED	PCR	VIRAL RNA	Severe acute respiratory syndrome coronavirus 2	Homo sapiens	ILLUMINA	2020-08-02	Australia	Oceania	16	3980.02	3788	0.917333	119014511
SRR12754441	PRJNA613958	AMPLICON	SAMN16324564	SRX9226338	hCoV-19/Australia/VIC11000/2020	NextSeq 500	PAIRED	PCR	VIRAL RNA	Severe acute respiratory syndrome coronavirus 2	Homo sapiens	ILLUMINA	2020-08-02	Australia	Oceania	17	4804.14	5218	0.982343	143658147
SRR12754442	PRJNA613958	AMPLICON	SAMN16324563	SRX9226337	hCoV-19/Australia/VIC10979/2020	NextSeq 500	PAIRED	PCR	VIRAL RNA	Severe acute respiratory syndrome coronavirus 2	Homo sapiens	ILLUMINA	2020-08-02	Australia	Oceania	17	4128.9	4008	0.974885	123466612
SRR12754443	PRJNA613958	AMPLICON	SAMN16324562	SRX9226336	hCoV-19/Australia/VIC10989/2020	NextSeq 500	PAIRED	PCR	VIRAL RNA	Severe acute respiratory syndrome coronavirus 2	Homo sapiens	ILLUMINA	2020-08-01	Australia	Oceania	20	4863.38	4858	0.988663	145429717
SRR12754444	PRJNA613958	AMPLICON	SAMN16324561	SRX9226335	hCoV-19/Australia/VIC11049/2020	NextSeq 500	PAIRED	PCR	VIRAL RNA	Severe acute respiratory syndrome coronavirus 2	Homo sapiens	ILLUMINA	2020-08-01	Australia	Oceania	18	4216.54	4328	0.949069	126087297
SRR12754445	PRJNA613958	AMPLICON	SAMN16324560	SRX9226334	hCoV-19/Australia/VIC11060/2020	NextSeq 500	PAIRED	PCR	VIRAL RNA	Severe acute respiratory syndrome coronavirus 2	Homo sapiens	ILLUMINA	2020-08-02	Australia	Oceania	14	4232.23	4436	0.959603	126556431
SRR12754446	PRJNA613958	AMPLICON	SAMN16324559	SRX9226333	hCoV-19/Australia/VIC11024/2020	NextSeq 500	PAIRED	PCR	VIRAL RNA	Severe acute respiratory syndrome coronavirus 2	Homo sapiens	ILLUMINA	NA	Australia	Oceania	20	5426.09	5827	0.988663	162256489
SRR12754448	PRJNA613958	AMPLICON	SAMN16324558	SRX9226331	hCoV-19/Australia/VIC11088/2020	NextSeq 500	PAIRED	PCR	VIRAL RNA	Severe acute respiratory syndrome coronavirus 2	Homo sapiens	ILLUMINA	2020-08-01	Australia	Oceania	18	5013.19	5238	0.987995	149909441
SRR12754450	PRJNA613958	AMPLICON	SAMN16324556	SRX9226329	hCoV-19/Australia/VIC11034/2020	NextSeq 500	PAIRED	PCR	VIRAL RNA	Severe acute respiratory syndrome coronavirus 2	Homo sapiens	ILLUMINA	2020-08-01	Australia	Oceania	18	3876.36	3785	0.954352	115914744
SRR12754451	PRJNA613958	AMPLICON	SAMN16324555	SRX9226328	hCoV-19/Australia/VIC11082/2020	NextSeq 500	PAIRED	PCR	VIRAL RNA	Severe acute respiratory syndrome coronavirus 2	Homo sapiens	ILLUMINA	2020-08-01	Australia	Oceania	20	4320.84	4408	0.967963	129206225
SRR12754452	PRJNA613958	AMPLICON	SAMN16324554	SRX9226327	hCoV-19/Australia/VIC10992/2020	NextSeq 500	PAIRED	PCR	VIRAL RNA	Severe acute respiratory syndrome coronavirus 2	Homo sapiens	ILLUMINA	2020-08-01	Australia	Oceania	21	4778.25	4834	0.987393	142883965
SRR12754453	PRJNA613958	AMPLICON	SAMN16324553	SRX9226326	hCoV-19/Australia/VIC11020/2020	NextSeq 500	PAIRED	PCR	VIRAL RNA	Severe acute respiratory syndrome coronavirus 2	Homo sapiens	ILLUMINA	NA	Australia	Oceania	18	5028.87	5198	0.987727	150378230
SRR12754454	PRJNA613958	AMPLICON	SAMN16324552	SRX9226325	hCoV-19/Australia/VIC11054/2020	NextSeq 500	PAIRED	PCR	VIRAL RNA	Severe acute respiratory syndrome coronavirus 2	Homo sapiens	ILLUMINA	NA	Australia	Oceania	21	4857.63	5108	0.988496	145257679
SRR12754455	PRJNA613958	AMPLICON	SAMN16324551	SRX9226324	hCoV-19/Australia/VIC11019/2020	NextSeq 500	PAIRED	PCR	VIRAL RNA	Severe acute respiratory syndrome coronavirus 2	Homo sapiens	ILLUMINA	2020-07-31	Australia	Oceania	21	4802.83	5040	0.988463	143619013
SRR12754457	PRJNA613958	AMPLICON	SAMN16324895	SRX9226322	hCoV-19/Australia/VIC11228/2020	NextSeq 500	PAIRED	PCR	VIRAL RNA	Severe acute respiratory syndrome coronavirus 2	Homo sapiens	ILLUMINA	2020-08-27	Australia	Oceania	21	4565.07	4554	0.988663	136509243
SRR12754458	PRJNA613958	AMPLICON	SAMN16324894	SRX9226321	hCoV-19/Australia/VIC11218/2020	NextSeq 550	PAIRED	PCR	VIRAL RNA	Severe acute respiratory syndrome coronavirus 2	Homo sapiens	ILLUMINA	2020-08-26	Australia	Oceania	19	4374.37	4270	0.988596	130806776
SRR12754459	PRJNA613958	AMPLICON	SAMN16324893	SRX9226320	hCoV-19/Australia/VIC11217/2020	NextSeq 550	PAIRED	PCR	VIRAL RNA	Severe acute respiratory syndrome coronavirus 2	Homo sapiens	ILLUMINA	2020-08-26	Australia	Oceania	19	4457.48	4273	0.988663	133292034
SRR12754461	PRJNA613958	AMPLICON	SAMN16324891	SRX9226318	hCoV-19/Australia/VIC10263/2020	NextSeq 500	PAIRED	PCR	VIRAL RNA	Severe acute respiratory syndrome coronavirus 2	Homo sapiens	ILLUMINA	2020-08-28	Australia	Oceania	17	4331.58	4347	0.974049	129527279
SRR12754463	PRJNA613958	AMPLICON	SAMN16324889	SRX9226316	hCoV-19/Australia/VIC10179/2020	NextSeq 500	PAIRED	PCR	VIRAL RNA	Severe acute respiratory syndrome coronavirus 2	Homo sapiens	ILLUMINA	2020-08-26	Australia	Oceania	19	4391.46	4372	0.988596	131317730
SRR12754464	PRJNA613958	AMPLICON	SAMN16324241	SRX9226315	hCoV-19/Australia/VIC9721/2020	NextSeq 500	PAIRED	PCR	VIRAL RNA	Severe acute respiratory syndrome coronavirus 2	Homo sapiens	ILLUMINA	2020-08-24	Australia	Oceania	63	3692.4	2948	0.912985	110413801
SRR12754465	PRJNA613958	AMPLICON	SAMN16324888	SRX9226314	hCoV-19/Australia/VIC10155/2020	NextSeq 500	PAIRED	PCR	VIRAL RNA	Severe acute respiratory syndrome coronavirus 2	Homo sapiens	ILLUMINA	2020-08-26	Australia	Oceania	15	4434.48	4414	0.988362	132604346
SRR12754466	PRJNA613958	AMPLICON	SAMN16324887	SRX9226313	hCoV-19/Australia/VIC10199/2020	NextSeq 500	PAIRED	PCR	VIRAL RNA	Severe acute respiratory syndrome coronavirus 2	Homo sapiens	ILLUMINA	2020-08-26	Australia	Oceania	14	4214.65	4160	0.950306	126030636
SRR12754469	PRJNA613958	AMPLICON	SAMN16324884	SRX9226310	hCoV-19/Australia/VIC10156/2020	NextSeq 500	PAIRED	PCR	VIRAL RNA	Severe acute respiratory syndrome coronavirus 2	Homo sapiens	ILLUMINA	2020-08-27	Australia	Oceania	21	3737.76	3475	0.930375	111770115
SRR12754471	PRJNA613958	AMPLICON	SAMN16324882	SRX9226308	hCoV-19/Australia/VIC10176/2020	NextSeq 500	PAIRED	PCR	VIRAL RNA	Severe acute respiratory syndrome coronavirus 2	Homo sapiens	ILLUMINA	2020-08-27	Australia	Oceania	18	3492.59	3121	0.921212	104438845
SRR12754472	PRJNA613958	AMPLICON	SAMN16324881	SRX9226307	hCoV-19/Australia/VIC10212/2020	NextSeq 500	PAIRED	PCR	VIRAL RNA	Severe acute respiratory syndrome coronavirus 2	Homo sapiens	ILLUMINA	2020-08-27	Australia	Oceania	18	4114.32	3866	0.969167	123030491
SRR12754473	PRJNA613958	AMPLICON	SAMN16324880	SRX9226306	hCoV-19/Australia/VIC10202/2020	NextSeq 500	PAIRED	PCR	VIRAL RNA	Severe acute respiratory syndrome coronavirus 2	Homo sapiens	ILLUMINA	2020-08-27	Australia	Oceania	19	4150.56	4050	0.955824	124114050
SRR12754474	PRJNA613958	AMPLICON	SAMN16324879	SRX9226305	hCoV-19/Australia/VIC10226/2020	NextSeq 500	PAIRED	PCR	VIRAL RNA	Severe acute respiratory syndrome coronavirus 2	Homo sapiens	ILLUMINA	2020-08-27	Australia	Oceania	15	4188.46	4176	0.948166	125247642
SRR12754475	PRJNA613958	AMPLICON	SAMN16324240	SRX9226304	hCoV-19/Australia/VIC9720/2020	NextSeq 500	PAIRED	PCR	VIRAL RNA	Severe acute respiratory syndrome coronavirus 2	Homo sapiens	ILLUMINA	2020-08-24	Australia	Oceania	22	4835.44	5112	0.988095	144594277
SRR12754480	PRJNA613958	AMPLICON	SAMN16324550	SRX9226299	hCoV-19/Australia/VIC11073/2020	NextSeq 500	PAIRED	PCR	VIRAL RNA	Severe acute respiratory syndrome coronavirus 2	Homo sapiens	ILLUMINA	2020-07-31	Australia	Oceania	18	4819.14	4857	0.987727	144106682
SRR12754481	PRJNA613958	AMPLICON	SAMN16324549	SRX9226298	hCoV-19/Australia/VIC11042/2020	NextSeq 500	PAIRED	PCR	VIRAL RNA	Severe acute respiratory syndrome coronavirus 2	Homo sapiens	ILLUMINA	2020-07-31	Australia	Oceania	16	5112.4	5364	0.987727	152876186
SRR12754483	PRJNA613958	AMPLICON	SAMN16324548	SRX9226296	hCoV-19/Australia/VIC11083/2020	NextSeq 500	PAIRED	PCR	VIRAL RNA	Severe acute respiratory syndrome coronavirus 2	Homo sapiens	ILLUMINA	2020-07-31	Australia	Oceania	17	4804.55	4850	0.988663	143670597
SRR12754484	PRJNA613958	AMPLICON	SAMN16324547	SRX9226295	hCoV-19/Australia/VIC10965/2020	NextSeq 500	PAIRED	PCR	VIRAL RNA	Severe acute respiratory syndrome coronavirus 2	Homo sapiens	ILLUMINA	2020-07-31	Australia	Oceania	18	4622.69	4830	0.982845	138232205
SRR12754486	PRJNA613958	AMPLICON	SAMN16324545	SRX9226293	hCoV-19/Australia/VIC11050/2020	NextSeq 500	PAIRED	PCR	VIRAL RNA	Severe acute respiratory syndrome coronavirus 2	Homo sapiens	ILLUMINA	2020-07-31	Australia	Oceania	22	4859.78	5043	0.988596	145321989
SRR12754487	PRJNA613958	AMPLICON	SAMN16324544	SRX9226292	hCoV-19/Australia/VIC11004/2020	NextSeq 500	PAIRED	PCR	VIRAL RNA	Severe acute respiratory syndrome coronavirus 2	Homo sapiens	ILLUMINA	2020-08-01	Australia	Oceania	17	4632.77	4767	0.988596	138533671
SRR12754488	PRJNA613958	AMPLICON	SAMN16324543	SRX9226291	hCoV-19/Australia/VIC11086/2020	NextSeq 500	PAIRED	PCR	VIRAL RNA	Severe acute respiratory syndrome coronavirus 2	Homo sapiens	ILLUMINA	NA	Australia	Oceania	18	4837.24	5061	0.986757	144647960
SRR12754489	PRJNA613958	AMPLICON	SAMN16324542	SRX9226290	hCoV-19/Australia/VIC10953/2020	NextSeq 500	PAIRED	PCR	VIRAL RNA	Severe acute respiratory syndrome coronavirus 2	Homo sapiens	ILLUMINA	NA	Australia	Oceania	14	3880.96	3736	0.908671	116052356
SRR12754491	PRJNA613958	AMPLICON	SAMN16324540	SRX9226288	hCoV-19/Australia/VIC11076/2020	NextSeq 500	PAIRED	PCR	VIRAL RNA	Severe acute respiratory syndrome coronavirus 2	Homo sapiens	ILLUMINA	2020-07-31	Australia	Oceania	18	4410.66	4310	0.986322	131892068
SRR12754492	PRJNA613958	AMPLICON	SAMN16324539	SRX9226287	hCoV-19/Australia/VIC11043/2020	NextSeq 500	PAIRED	PCR	VIRAL RNA	Severe acute respiratory syndrome coronavirus 2	Homo sapiens	ILLUMINA	NA	Australia	Oceania	18	5083.46	5329	0.987727	152010599
SRR12754494	PRJNA613958	AMPLICON	SAMN16324538	SRX9226285	hCoV-19/Australia/VIC10986/2020	NextSeq 500	PAIRED	PCR	VIRAL RNA	Severe acute respiratory syndrome coronavirus 2	Homo sapiens	ILLUMINA	2020-07-31	Australia	Oceania	16	5710.43	6271	0.993479	170759006
SRR12754495	PRJNA613958	AMPLICON	SAMN16324537	SRX9226284	hCoV-19/Australia/VIC11037/2020	NextSeq 500	PAIRED	PCR	VIRAL RNA	Severe acute respiratory syndrome coronavirus 2	Homo sapiens	ILLUMINA	2020-08-03	Australia	Oceania	26	3681.14	3241	0.906899	110077018
SRR12754497	PRJNA613958	AMPLICON	SAMN16324535	SRX9226282	hCoV-19/Australia/VIC11032/2020	NextSeq 500	PAIRED	PCR	VIRAL RNA	Severe acute respiratory syndrome coronavirus 2	Homo sapiens	ILLUMINA	2020-08-03	Australia	Oceania	17	4812.21	4827	0.987727	143899659
SRR12754498	PRJNA613958	AMPLICON	SAMN16324534	SRX9226281	hCoV-19/Australia/VIC10999/2020	NextSeq 500	PAIRED	PCR	VIRAL RNA	Severe acute respiratory syndrome coronavirus 2	Homo sapiens	ILLUMINA	2020-08-03	Australia	Oceania	19	4935.68	5171	0.987727	147591515
SRR12754499	PRJNA613958	AMPLICON	SAMN16324533	SRX9226280	hCoV-19/Australia/VIC11077/2020	NextSeq 500	PAIRED	PCR	VIRAL RNA	Severe acute respiratory syndrome coronavirus 2	Homo sapiens	ILLUMINA	2020-07-31	Australia	Oceania	20	4906.19	4941	0.987727	146709835
SRR12754500	PRJNA613958	AMPLICON	SAMN16324532	SRX9226279	hCoV-19/Australia/VIC11018/2020	NextSeq 500	PAIRED	PCR	VIRAL RNA	Severe acute respiratory syndrome coronavirus 2	Homo sapiens	ILLUMINA	NA	Australia	Oceania	17	4988.53	5258	0.987259	149171905
SRR12754501	PRJNA613958	AMPLICON	SAMN16324531	SRX9226278	hCoV-19/Australia/VIC10955/2020	NextSeq 500	PAIRED	PCR	VIRAL RNA	Severe acute respiratory syndrome coronavirus 2	Homo sapiens	ILLUMINA	2020-07-31	Australia	Oceania	18	4446.69	4646	0.96793	132969373
SRR12754503	PRJNA613958	AMPLICON	SAMN16324529	SRX9226276	hCoV-19/Australia/VIC11044/2020	NextSeq 500	PAIRED	PCR	VIRAL RNA	Severe acute respiratory syndrome coronavirus 2	Homo sapiens	ILLUMINA	2020-07-31	Australia	Oceania	16	4830.65	5018	0.985152	144450848
SRR12754505	PRJNA613958	AMPLICON	SAMN16324700	SRX9226274	hCoV-19/Australia/VIC10037/2020	NextSeq 550	PAIRED	PCR	VIRAL RNA	Severe acute respiratory syndrome coronavirus 2	Homo sapiens	ILLUMINA	2020-08-24	Australia	Oceania	20	4589.38	4630	0.994582	137236154
SRR12754507	PRJNA613958	AMPLICON	SAMN16324222	SRX9226272	hCoV-19/Australia/VIC9595/2020	NextSeq 550	PAIRED	PCR	VIRAL RNA	Severe acute respiratory syndrome coronavirus 2	Homo sapiens	ILLUMINA	2020-08-21	Australia	Oceania	18	2490.62	2263	0.981641	74477150
SRR12754508	PRJNA613958	AMPLICON	SAMN16324698	SRX9226271	hCoV-19/Australia/VIC10035/2020	NextSeq 550	PAIRED	PCR	VIRAL RNA	Severe acute respiratory syndrome coronavirus 2	Homo sapiens	ILLUMINA	2020-08-23	Australia	Oceania	19	4843.84	4900	0.995954	144845207
SRR12754511	PRJNA613958	AMPLICON	SAMN16324695	SRX9226268	hCoV-19/Australia/VIC10032/2020	NextSeq 550	PAIRED	PCR	VIRAL RNA	Severe acute respiratory syndrome coronavirus 2	Homo sapiens	ILLUMINA	2020-08-24	Australia	Oceania	21	4879.94	5023	0.995954	145924824
SRR12754512	PRJNA613958	AMPLICON	SAMN16324694	SRX9226267	hCoV-19/Australia/VIC10031/2020	NextSeq 550	PAIRED	PCR	VIRAL RNA	Severe acute respiratory syndrome coronavirus 2	Homo sapiens	ILLUMINA	2020-08-23	Australia	Oceania	14	4187.02	4299	0.939337	125204394
SRR12754514	PRJNA613958	AMPLICON	SAMN16324692	SRX9226265	hCoV-19/Australia/VIC10029/2020	NextSeq 550	PAIRED	PCR	VIRAL RNA	Severe acute respiratory syndrome coronavirus 2	Homo sapiens	ILLUMINA	2020-08-20	Australia	Oceania	15	4486.07	4703	0.97435	134146816
SRR12754516	PRJNA613958	AMPLICON	SAMN16324690	SRX9226263	hCoV-19/Australia/VIC10026/2020	NextSeq 550	PAIRED	PCR	VIRAL RNA	Severe acute respiratory syndrome coronavirus 2	Homo sapiens	ILLUMINA	2020-08-24	Australia	Oceania	20	4734.03	4786	0.985152	141561776
SRR12754517	PRJNA613958	AMPLICON	SAMN16324689	SRX9226262	hCoV-19/Australia/VIC10025/2020	NextSeq 550	PAIRED	PCR	VIRAL RNA	Severe acute respiratory syndrome coronavirus 2	Homo sapiens	ILLUMINA	2020-08-20	Australia	Oceania	17	4971.7	5117	0.990837	148668787
SRR12754518	PRJNA613958	AMPLICON	SAMN16324221	SRX9226261	hCoV-19/Australia/VIC9593/2020	NextSeq 550	PAIRED	PCR	VIRAL RNA	Severe acute respiratory syndrome coronavirus 2	Homo sapiens	ILLUMINA	2020-08-23	Australia	Oceania	17	2569.59	2197	0.946059	76838585
SRR12754519	PRJNA613958	AMPLICON	SAMN16324688	SRX9226260	hCoV-19/Australia/VIC10024/2020	NextSeq 550	PAIRED	PCR	VIRAL RNA	Severe acute respiratory syndrome coronavirus 2	Homo sapiens	ILLUMINA	2020-08-22	Australia	Oceania	21	4340.46	4301	0.984918	129792901
SRR12754520	PRJNA613958	AMPLICON	SAMN16324687	SRX9226259	hCoV-19/Australia/VIC10023/2020	NextSeq 550	PAIRED	PCR	VIRAL RNA	Severe acute respiratory syndrome coronavirus 2	Homo sapiens	ILLUMINA	2020-08-22	Australia	Oceania	18	3762.3	3491	0.978731	112504203
SRR12754523	PRJNA613958	AMPLICON	SAMN16324684	SRX9226256	hCoV-19/Australia/VIC10020/2020	NextSeq 550	PAIRED	PCR	VIRAL RNA	Severe acute respiratory syndrome coronavirus 2	Homo sapiens	ILLUMINA	2020-08-24	Australia	Oceania	18	3902.93	3819	0.961944	116709280
SRR12754524	PRJNA613958	AMPLICON	SAMN16324683	SRX9226255	hCoV-19/Australia/VIC10019/2020	NextSeq 550	PAIRED	PCR	VIRAL RNA	Severe acute respiratory syndrome coronavirus 2	Homo sapiens	ILLUMINA	2020-08-24	Australia	Oceania	18	4484.57	4594	0.979166	134102120
SRR12754525	PRJNA613958	AMPLICON	SAMN16324682	SRX9226254	hCoV-19/Australia/VIC10017/2020	NextSeq 550	PAIRED	PCR	VIRAL RNA	Severe acute respiratory syndrome coronavirus 2	Homo sapiens	ILLUMINA	2020-08-25	Australia	Oceania	18	4186.78	4249	0.967328	125197143
SRR12754528	PRJNA613958	AMPLICON	SAMN16324205	SRX9226251	hCoV-19/Australia/VIC9587/2020	NextSeq 550	PAIRED	PCR	VIRAL RNA	Severe acute respiratory syndrome coronavirus 2	Homo sapiens	ILLUMINA	2020-08-23	Australia	Oceania	21	2659.45	2498	0.988596	79525430
SRR12754529	PRJNA613958	AMPLICON	SAMN16324528	SRX9226250	hCoV-19/Australia/VIC11075/2020	NextSeq 500	PAIRED	PCR	VIRAL RNA	Severe acute respiratory syndrome coronavirus 2	Homo sapiens	ILLUMINA	2020-07-31	Australia	Oceania	18	4832.56	4851	0.98756	144508128
SRR12754530	PRJNA613958	AMPLICON	SAMN16324527	SRX9226249	hCoV-19/Australia/VIC11047/2020	NextSeq 500	PAIRED	PCR	VIRAL RNA	Severe acute respiratory syndrome coronavirus 2	Homo sapiens	ILLUMINA	NA	Australia	Oceania	16	4394.22	4467	0.966258	131400319
SRR12754531	PRJNA613958	AMPLICON	SAMN16324526	SRX9226248	hCoV-19/Australia/VIC11090/2020	NextSeq 500	PAIRED	PCR	VIRAL RNA	Severe acute respiratory syndrome coronavirus 2	Homo sapiens	ILLUMINA	NA	Australia	Oceania	14	3899.64	3666	0.900545	116610899
SRR12754532	PRJNA613958	AMPLICON	SAMN16324525	SRX9226247	hCoV-19/Australia/VIC10967/2020	NextSeq 500	PAIRED	PCR	VIRAL RNA	Severe acute respiratory syndrome coronavirus 2	Homo sapiens	ILLUMINA	NA	Australia	Oceania	18	5006.58	5228	0.989633	149711654
SRR12754534	PRJNA613958	AMPLICON	SAMN16324523	SRX9226245	hCoV-19/Australia/VIC11089/2020	NextSeq 500	PAIRED	PCR	VIRAL RNA	Severe acute respiratory syndrome coronavirus 2	Homo sapiens	ILLUMINA	NA	Australia	Oceania	18	4774.46	4797	0.986824	142770798
SRR12754535	PRJNA613958	AMPLICON	SAMN16324522	SRX9226244	hCoV-19/Australia/VIC10996/2020	NextSeq 500	PAIRED	PCR	VIRAL RNA	Severe acute respiratory syndrome coronavirus 2	Homo sapiens	ILLUMINA	NA	Australia	Oceania	19	4679.44	4833	0.98756	139929316
SRR12754536	PRJNA613958	AMPLICON	SAMN16324521	SRX9226243	hCoV-19/Australia/VIC11071/2020	NextSeq 500	PAIRED	PCR	VIRAL RNA	Severe acute respiratory syndrome coronavirus 2	Homo sapiens	ILLUMINA	2020-08-03	Australia	Oceania	19	4802.85	4952	0.98776	143619506
SRR12754537	PRJNA613958	AMPLICON	SAMN16324520	SRX9226242	hCoV-19/Australia/VIC11030/2020	NextSeq 500	PAIRED	PCR	VIRAL RNA	Severe acute respiratory syndrome coronavirus 2	Homo sapiens	ILLUMINA	2020-08-03	Australia	Oceania	17	4549.93	4700	0.978062	136056440
SRR12754538	PRJNA613958	AMPLICON	SAMN16324519	SRX9226241	hCoV-19/Australia/VIC11041/2020	NextSeq 500	PAIRED	PCR	VIRAL RNA	Severe acute respiratory syndrome coronavirus 2	Homo sapiens	ILLUMINA	2020-08-03	Australia	Oceania	17	4421.62	4640	0.959536	132219772
SRR12754539	PRJNA613958	AMPLICON	SAMN16324204	SRX9226240	hCoV-19/Australia/VIC9586/2020	NextSeq 550	PAIRED	PCR	VIRAL RNA	Severe acute respiratory syndrome coronavirus 2	Homo sapiens	ILLUMINA	2020-08-23	Australia	Oceania	20	2494.35	2292	0.987292	74588643
SRR12754540	PRJNA613958	AMPLICON	SAMN16324653	SRX9226749	hCoV-19/Australia/VIC10726/2020	NextSeq 500	PAIRED	PCR	VIRAL RNA	Severe acute respiratory syndrome coronavirus 2	Homo sapiens	ILLUMINA	2020-07-30	Australia	Oceania	27	4241.27	4127	0.988663	126826714
SRR12754543	PRJNA613958	AMPLICON	SAMN16324650	SRX9226746	hCoV-19/Australia/VIC10638/2020	NextSeq 500	PAIRED	PCR	VIRAL RNA	Severe acute respiratory syndrome coronavirus 2	Homo sapiens	ILLUMINA	2020-07-30	Australia	Oceania	19	5117.83	5316	0.988663	153038426
SRR12754545	PRJNA613958	AMPLICON	SAMN16324217	SRX9226744	hCoV-19/Australia/VIC10562/2020	NextSeq 550	PAIRED	PCR	VIRAL RNA	Severe acute respiratory syndrome coronavirus 2	Homo sapiens	ILLUMINA	2020-08-22	Australia	Oceania	17	4626.48	5205	0.937163	138345585
SRR12754546	PRJNA613958	AMPLICON	SAMN16324648	SRX9226743	hCoV-19/Australia/VIC10695/2020	NextSeq 500	PAIRED	PCR	VIRAL RNA	Severe acute respiratory syndrome coronavirus 2	Homo sapiens	ILLUMINA	2020-07-30	Australia	Oceania	19	4628.71	4597	0.987259	138412312
SRR12754548	PRJNA613958	AMPLICON	SAMN16324646	SRX9226741	hCoV-19/Australia/VIC10779/2020	NextSeq 500	PAIRED	PCR	VIRAL RNA	Severe acute respiratory syndrome coronavirus 2	Homo sapiens	ILLUMINA	2020-07-30	Australia	Oceania	15	4213.94	4335	0.955724	126009532
SRR12754550	PRJNA613958	AMPLICON	SAMN16324644	SRX9226739	hCoV-19/Australia/VIC10792/2020	NextSeq 500	PAIRED	PCR	VIRAL RNA	Severe acute respiratory syndrome coronavirus 2	Homo sapiens	ILLUMINA	2020-07-30	Australia	Oceania	19	4554.44	4480	0.988663	136191510
SRR12754553	PRJNA613958	AMPLICON	SAMN16324641	SRX9226736	hCoV-19/Australia/VIC10825/2020	NextSeq 500	PAIRED	PCR	VIRAL RNA	Severe acute respiratory syndrome coronavirus 2	Homo sapiens	ILLUMINA	NA	Australia	Oceania	17	4696.93	4799	0.985687	140452242
SRR12754555	PRJNA613958	AMPLICON	SAMN16324639	SRX9226734	hCoV-19/Australia/VIC10634/2020	NextSeq 500	PAIRED	PCR	VIRAL RNA	Severe acute respiratory syndrome coronavirus 2	Homo sapiens	ILLUMINA	2020-07-30	Australia	Oceania	17	3959.23	3745	0.981106	118392940
SRR12754557	PRJNA613958	AMPLICON	SAMN16324638	SRX9226732	hCoV-19/Australia/VIC10800/2020	NextSeq 500	PAIRED	PCR	VIRAL RNA	Severe acute respiratory syndrome coronavirus 2	Homo sapiens	ILLUMINA	2020-07-30	Australia	Oceania	18	3868.97	3699	0.949938	115693958
SRR12754558	PRJNA613958	AMPLICON	SAMN16325112	SRX9226731	hCoV-19/Australia/VIC10851/2020	NextSeq 500	PAIRED	PCR	VIRAL RNA	Severe acute respiratory syndrome coronavirus 2	Homo sapiens	ILLUMINA	2020-09-03	Australia	Oceania	18	3261.83	2902	0.978096	97538469
SRR12754559	PRJNA613958	AMPLICON	SAMN16325111	SRX9226730	hCoV-19/Australia/VIC10857/2020	NextSeq 500	PAIRED	PCR	VIRAL RNA	Severe acute respiratory syndrome coronavirus 2	Homo sapiens	ILLUMINA	2020-09-03	Australia	Oceania	18	3664.29	3404	0.988028	109573138
SRR12754561	PRJNA613958	AMPLICON	SAMN16325109	SRX9226728	hCoV-19/Australia/VIC10460/2020	NextSeq 500	PAIRED	PCR	VIRAL RNA	Severe acute respiratory syndrome coronavirus 2	Homo sapiens	ILLUMINA	2020-08-29	Australia	Oceania	19	3375.31	3220	0.987894	100931876
SRR12754562	PRJNA613958	AMPLICON	SAMN16324263	SRX9226727	hCoV-19/Australia/VIC9750/2020	NextSeq 500	PAIRED	PCR	VIRAL RNA	Severe acute respiratory syndrome coronavirus 2	Homo sapiens	ILLUMINA	2020-08-24	Australia	Oceania	17	5367.35	5833	0.98863	160499913
SRR12754564	PRJNA613958	AMPLICON	SAMN16325107	SRX9226725	hCoV-19/Australia/VIC10448/2020	NextSeq 500	PAIRED	PCR	VIRAL RNA	Severe acute respiratory syndrome coronavirus 2	Homo sapiens	ILLUMINA	2020-08-29	Australia	Oceania	19	3156.51	2874	0.979066	94389111
SRR12754565	PRJNA613958	AMPLICON	SAMN16325106	SRX9226724	hCoV-19/Australia/VIC10505/2020	NextSeq 500	PAIRED	PCR	VIRAL RNA	Severe acute respiratory syndrome coronavirus 2	Homo sapiens	ILLUMINA	2020-09-01	Australia	Oceania	17	2876.66	2532	0.916363	86020897
SRR12754566	PRJNA613958	AMPLICON	SAMN16325105	SRX9226723	hCoV-19/Australia/VIC10457/2020	NextSeq 500	PAIRED	PCR	VIRAL RNA	Severe acute respiratory syndrome coronavirus 2	Homo sapiens	ILLUMINA	2020-09-01	Australia	Oceania	20	3138.27	2862	0.97843	93843698
SRR12754568	PRJNA613958	AMPLICON	SAMN16325103	SRX9226721	hCoV-19/Australia/VIC10471/2020	NextSeq 500	PAIRED	PCR	VIRAL RNA	Severe acute respiratory syndrome coronavirus 2	Homo sapiens	ILLUMINA	2020-08-28	Australia	Oceania	17	3188.86	2946	0.978531	95356338
SRR12754573	PRJNA613958	AMPLICON	SAMN16324262	SRX9226716	hCoV-19/Australia/VIC9749/2020	NextSeq 500	PAIRED	PCR	VIRAL RNA	Severe acute respiratory syndrome coronavirus 2	Homo sapiens	ILLUMINA	2020-08-24	Australia	Oceania	19	5349.66	5769	0.988663	159970827
SRR12754575	PRJNA613958	AMPLICON	SAMN16325097	SRX9226714	hCoV-19/Australia/VIC10515/2020	NextSeq 500	PAIRED	PCR	VIRAL RNA	Severe acute respiratory syndrome coronavirus 2	Homo sapiens	ILLUMINA	2020-09-01	Australia	Oceania	17	2901.43	2782	0.988563	86761407
SRR12754578	PRJNA613958	AMPLICON	SAMN16325094	SRX9226711	hCoV-19/Australia/VIC10455/2020	NextSeq 500	PAIRED	PCR	VIRAL RNA	Severe acute respiratory syndrome coronavirus 2	Homo sapiens	ILLUMINA	2020-08-31	Australia	Oceania	20	3598.73	3319	0.988663	107612783
SRR12754579	PRJNA613958	AMPLICON	SAMN16325093	SRX9226710	hCoV-19/Australia/VIC10542/2020	NextSeq 500	PAIRED	PCR	VIRAL RNA	Severe acute respiratory syndrome coronavirus 2	Homo sapiens	ILLUMINA	2020-08-03	Australia	Oceania	23	4116.96	4021	0.988663	123109583
SRR12754581	PRJNA613958	AMPLICON	SAMN16325091	SRX9226708	hCoV-19/Australia/VIC10481/2020	NextSeq 500	PAIRED	PCR	VIRAL RNA	Severe acute respiratory syndrome coronavirus 2	Homo sapiens	ILLUMINA	2020-08-09	Australia	Oceania	21	3140	2727	0.940909	93895312
SRR12754582	PRJNA613958	AMPLICON	SAMN16324961	SRX9226707	hCoV-19/Australia/VIC11438/2020	NextSeq 550	PAIRED	PCR	VIRAL RNA	Severe acute respiratory syndrome coronavirus 2	Homo sapiens	ILLUMINA	2020-08-28	Australia	Oceania	20	4380.21	4212	0.986222	130981518
SRR12754583	PRJNA613958	AMPLICON	SAMN16324960	SRX9226706	hCoV-19/Australia/VIC11473/2020	NextSeq 550	PAIRED	PCR	VIRAL RNA	Severe acute respiratory syndrome coronavirus 2	Homo sapiens	ILLUMINA	2020-08-28	Australia	Oceania	21	4689.8	4719	0.988663	140239197
SRR12754584	PRJNA613958	AMPLICON	SAMN16324959	SRX9226705	hCoV-19/Australia/VIC11485/2020	NextSeq 550	PAIRED	PCR	VIRAL RNA	Severe acute respiratory syndrome coronavirus 2	Homo sapiens	ILLUMINA	2020-08-28	Australia	Oceania	17	3775.9	3716	0.905461	112910772
SRR12754585	PRJNA613958	AMPLICON	SAMN16324248	SRX9226704	hCoV-19/Australia/VIC9728/2020	NextSeq 500	PAIRED	PCR	VIRAL RNA	Severe acute respiratory syndrome coronavirus 2	Homo sapiens	ILLUMINA	2020-08-24	Australia	Oceania	22	4641.57	5126	0.962178	138796823
SRR12754586	PRJNA613958	AMPLICON	SAMN16324958	SRX9226703	hCoV-19/Australia/VIC11400/2020	NextSeq 550	PAIRED	PCR	VIRAL RNA	Severe acute respiratory syndrome coronavirus 2	Homo sapiens	ILLUMINA	2020-08-28	Australia	Oceania	19	4216.63	4155	0.987894	126089760
SRR12754588	PRJNA613958	AMPLICON	SAMN16324956	SRX9226701	hCoV-19/Australia/VIC11475/2020	NextSeq 550	PAIRED	PCR	VIRAL RNA	Severe acute respiratory syndrome coronavirus 2	Homo sapiens	ILLUMINA	2020-08-30	Australia	Oceania	16	3714.93	3426	0.955724	111087696
SRR12754589	PRJNA613958	AMPLICON	SAMN16324955	SRX9226700	hCoV-19/Australia/VIC11469/2020	NextSeq 550	PAIRED	PCR	VIRAL RNA	Severe acute respiratory syndrome coronavirus 2	Homo sapiens	ILLUMINA	2020-08-30	Australia	Oceania	17	4023.12	3879	0.972712	120303480
SRR12754590	PRJNA613958	AMPLICON	SAMN16324954	SRX9226699	hCoV-19/Australia/VIC11399/2020	NextSeq 550	PAIRED	PCR	VIRAL RNA	Severe acute respiratory syndrome coronavirus 2	Homo sapiens	ILLUMINA	2020-08-30	Australia	Oceania	21	4010.94	3894	0.988229	119939079
SRR12754591	PRJNA613958	AMPLICON	SAMN16324953	SRX9226698	hCoV-19/Australia/VIC11492/2020	NextSeq 550	PAIRED	PCR	VIRAL RNA	Severe acute respiratory syndrome coronavirus 2	Homo sapiens	ILLUMINA	2020-08-28	Australia	Oceania	18	4117.7	4011	0.976558	123131470
SRR12754594	PRJNA613958	AMPLICON	SAMN16324950	SRX9226695	hCoV-19/Australia/VIC11467/2020	NextSeq 550	PAIRED	PCR	VIRAL RNA	Severe acute respiratory syndrome coronavirus 2	Homo sapiens	ILLUMINA	2020-08-30	Australia	Oceania	18	3921.38	3741	0.980169	117260987
SRR12754595	PRJNA613958	AMPLICON	SAMN16324949	SRX9226694	hCoV-19/Australia/VIC11494/2020	NextSeq 550	PAIRED	PCR	VIRAL RNA	Severe acute respiratory syndrome coronavirus 2	Homo sapiens	ILLUMINA	2020-08-28	Australia	Oceania	16	3896.46	3734	0.985787	116515911
SRR12754597	PRJNA613958	AMPLICON	SAMN16324948	SRX9226692	hCoV-19/Australia/VIC11449/2020	NextSeq 550	PAIRED	PCR	VIRAL RNA	Severe acute respiratory syndrome coronavirus 2	Homo sapiens	ILLUMINA	2020-08-30	Australia	Oceania	24	4206.62	4121	0.988663	125790685
SRR12754598	PRJNA613958	AMPLICON	SAMN16324947	SRX9226691	hCoV-19/Australia/VIC11463/2020	NextSeq 550	PAIRED	PCR	VIRAL RNA	Severe acute respiratory syndrome coronavirus 2	Homo sapiens	ILLUMINA	2020-08-28	Australia	Oceania	24	3923.71	3897	0.987928	117330755
SRR12754599	PRJNA613958	AMPLICON	SAMN16324946	SRX9226690	hCoV-19/Australia/VIC11415/2020	NextSeq 550	PAIRED	PCR	VIRAL RNA	Severe acute respiratory syndrome coronavirus 2	Homo sapiens	ILLUMINA	2020-08-29	Australia	Oceania	16	3982.49	3794	0.956794	119088436
SRR12754600	PRJNA613958	AMPLICON	SAMN16324945	SRX9226689	hCoV-19/Australia/VIC11481/2020	NextSeq 550	PAIRED	PCR	VIRAL RNA	Severe acute respiratory syndrome coronavirus 2	Homo sapiens	ILLUMINA	2020-08-29	Australia	Oceania	20	4073.45	3924	0.982042	121808227
SRR12754601	PRJNA613958	AMPLICON	SAMN16324944	SRX9226688	hCoV-19/Australia/VIC11490/2020	NextSeq 550	PAIRED	PCR	VIRAL RNA	Severe acute respiratory syndrome coronavirus 2	Homo sapiens	ILLUMINA	2020-08-28	Australia	Oceania	21	3917.45	3761	0.982811	117143522
SRR12754602	PRJNA613958	AMPLICON	SAMN16324943	SRX9226687	hCoV-19/Australia/VIC11437/2020	NextSeq 550	PAIRED	PCR	VIRAL RNA	Severe acute respiratory syndrome coronavirus 2	Homo sapiens	ILLUMINA	2020-08-29	Australia	Oceania	18	3785.78	3506	0.9588	113206279
SRR12754603	PRJNA613958	AMPLICON	SAMN16324942	SRX9226686	hCoV-19/Australia/VIC11491/2020	NextSeq 550	PAIRED	PCR	VIRAL RNA	Severe acute respiratory syndrome coronavirus 2	Homo sapiens	ILLUMINA	2020-08-29	Australia	Oceania	18	4284.83	4160	0.988663	128129323
SRR12754605	PRJNA613958	AMPLICON	SAMN16324940	SRX9226684	hCoV-19/Australia/VIC11487/2020	NextSeq 550	PAIRED	PCR	VIRAL RNA	Severe acute respiratory syndrome coronavirus 2	Homo sapiens	ILLUMINA	2020-08-29	Australia	Oceania	17	4542.99	4625	0.986958	135849098
SRR12754606	PRJNA613958	AMPLICON	SAMN16324809	SRX9226683	hCoV-19/Australia/VIC10079/2020	NextSeq 550	PAIRED	PCR	VIRAL RNA	Severe acute respiratory syndrome coronavirus 2	Homo sapiens	ILLUMINA	2020-08-22	Australia	Oceania	18	3477.7	3198	0.90205	103993781
SRR12754607	PRJNA613958	AMPLICON	SAMN16324233	SRX9226682	hCoV-19/Australia/VIC9713/2020	NextSeq 500	PAIRED	PCR	VIRAL RNA	Severe acute respiratory syndrome coronavirus 2	Homo sapiens	ILLUMINA	2020-08-25	Australia	Oceania	20	5367.66	5901	0.988663	160509256
SRR12754609	PRJNA613958	AMPLICON	SAMN16324807	SRX9226680	hCoV-19/Australia/VIC10077/2020	NextSeq 550	PAIRED	PCR	VIRAL RNA	Severe acute respiratory syndrome coronavirus 2	Homo sapiens	ILLUMINA	2020-08-22	Australia	Oceania	20	3915.83	3811	0.92178	117095019
SRR12754610	PRJNA613958	AMPLICON	SAMN16324806	SRX9226679	hCoV-19/Australia/VIC10076/2020	NextSeq 550	PAIRED	PCR	VIRAL RNA	Severe acute respiratory syndrome coronavirus 2	Homo sapiens	ILLUMINA	2020-08-22	Australia	Oceania	26	3846.1	3623	0.931311	115010060
SRR12754611	PRJNA613958	AMPLICON	SAMN16324805	SRX9226678	hCoV-19/Australia/VIC10075/2020	NextSeq 550	PAIRED	PCR	VIRAL RNA	Severe acute respiratory syndrome coronavirus 2	Homo sapiens	ILLUMINA	2020-08-21	Australia	Oceania	21	3833.61	3697	0.945357	114636559
SRR12754612	PRJNA613958	AMPLICON	SAMN16324804	SRX9226677	hCoV-19/Australia/VIC11339/2020	NextSeq 550	PAIRED	PCR	VIRAL RNA	Severe acute respiratory syndrome coronavirus 2	Homo sapiens	ILLUMINA	2020-08-24	Australia	Oceania	18	4537.34	4489	0.988663	135680082
SRR12754613	PRJNA613958	AMPLICON	SAMN16324803	SRX9226676	hCoV-19/Australia/VIC11316/2020	NextSeq 550	PAIRED	PCR	VIRAL RNA	Severe acute respiratory syndrome coronavirus 2	Homo sapiens	ILLUMINA	2020-08-26	Australia	Oceania	18	4654.41	4714	0.990703	139180860
SRR12754614	PRJNA613958	AMPLICON	SAMN16324802	SRX9226675	hCoV-19/Australia/VIC11342/2020	NextSeq 550	PAIRED	PCR	VIRAL RNA	Severe acute respiratory syndrome coronavirus 2	Homo sapiens	ILLUMINA	2020-08-24	Australia	Oceania	18	4275.9	4310	0.977895	127862292
SRR12754615	PRJNA613958	AMPLICON	SAMN16324801	SRX9226674	hCoV-19/Australia/VIC11334/2020	NextSeq 550	PAIRED	PCR	VIRAL RNA	Severe acute respiratory syndrome coronavirus 2	Homo sapiens	ILLUMINA	2020-08-28	Australia	Oceania	15	3707.16	3458	0.920443	110855097
SRR12754617	PRJNA613958	AMPLICON	SAMN16324799	SRX9226672	hCoV-19/Australia/VIC11337/2020	NextSeq 550	PAIRED	PCR	VIRAL RNA	Severe acute respiratory syndrome coronavirus 2	Homo sapiens	ILLUMINA	2020-08-27	Australia	Oceania	15	3971.12	3806	0.983079	118748535
SRR12754618	PRJNA613958	AMPLICON	SAMN16324232	SRX9226671	hCoV-19/Australia/VIC9602/2020	NextSeq 550	PAIRED	PCR	VIRAL RNA	Severe acute respiratory syndrome coronavirus 2	Homo sapiens	ILLUMINA	2020-08-21	Australia	Oceania	17	2395.21	2060	0.936729	71624081
SRR12754619	PRJNA613958	AMPLICON	SAMN16324798	SRX9226670	hCoV-19/Australia/VIC11336/2020	NextSeq 550	PAIRED	PCR	VIRAL RNA	Severe acute respiratory syndrome coronavirus 2	Homo sapiens	ILLUMINA	2020-08-29	Australia	Oceania	22	4259.45	4094	0.988663	127370234
SRR12754621	PRJNA613958	AMPLICON	SAMN16324796	SRX9226668	hCoV-19/Australia/VIC11335/2020	NextSeq 550	PAIRED	PCR	VIRAL RNA	Severe acute respiratory syndrome coronavirus 2	Homo sapiens	ILLUMINA	2020-08-29	Australia	Oceania	18	4207.94	4107	0.973347	125829979
SRR12754622	PRJNA613958	AMPLICON	SAMN16324795	SRX9226667	hCoV-19/Australia/VIC11317/2020	NextSeq 550	PAIRED	PCR	VIRAL RNA	Severe acute respiratory syndrome coronavirus 2	Homo sapiens	ILLUMINA	2020-08-29	Australia	Oceania	22	4288.55	4273	0.988496	128240572
SRR12754623	PRJNA613958	AMPLICON	SAMN16324794	SRX9226666	hCoV-19/Australia/VIC11338/2020	NextSeq 550	PAIRED	PCR	VIRAL RNA	Severe acute respiratory syndrome coronavirus 2	Homo sapiens	ILLUMINA	2020-08-26	Australia	Oceania	18	4413.24	4431	0.988663	131969017
SRR12754624	PRJNA613958	AMPLICON	SAMN16324793	SRX9226665	hCoV-19/Australia/VIC11340/2020	NextSeq 550	PAIRED	PCR	VIRAL RNA	Severe acute respiratory syndrome coronavirus 2	Homo sapiens	ILLUMINA	2020-08-26	Australia	Oceania	16	4315.18	4332	0.978731	129036686
SRR12754625	PRJNA613958	AMPLICON	SAMN16324792	SRX9226664	hCoV-19/Australia/VIC10108/2020	NextSeq 500	PAIRED	PCR	VIRAL RNA	Severe acute respiratory syndrome coronavirus 2	Homo sapiens	ILLUMINA	2020-08-28	Australia	Oceania	20	4109.89	4317	0.924355	122897931
SRR12754626	PRJNA613958	AMPLICON	SAMN16324791	SRX9226663	hCoV-19/Australia/VIC10122/2020	NextSeq 500	PAIRED	PCR	VIRAL RNA	Severe acute respiratory syndrome coronavirus 2	Homo sapiens	ILLUMINA	2020-08-27	Australia	Oceania	18	5318.43	5547	0.995954	159037070
SRR12754627	PRJNA613958	AMPLICON	SAMN16324790	SRX9226662	hCoV-19/Australia/VIC10120/2020	NextSeq 500	PAIRED	PCR	VIRAL RNA	Severe acute respiratory syndrome coronavirus 2	Homo sapiens	ILLUMINA	2020-08-27	Australia	Oceania	23	4966.88	5039	0.9898	148524584
SRR12754628	PRJNA613958	AMPLICON	SAMN16324789	SRX9226661	hCoV-19/Australia/VIC10112/2020	NextSeq 500	PAIRED	PCR	VIRAL RNA	Severe acute respiratory syndrome coronavirus 2	Homo sapiens	ILLUMINA	2020-08-28	Australia	Oceania	29	3786.76	3708	0.903856	113235490
SRR12754630	PRJNA613958	AMPLICON	SAMN16324637	SRX9226659	hCoV-19/Australia/VIC10682/2020	NextSeq 500	PAIRED	PCR	VIRAL RNA	Severe acute respiratory syndrome coronavirus 2	Homo sapiens	ILLUMINA	2020-07-30	Australia	Oceania	18	4122.04	3911	0.981774	123261381
SRR12754631	PRJNA613958	AMPLICON	SAMN16324636	SRX9226658	hCoV-19/Australia/VIC10819/2020	NextSeq 500	PAIRED	PCR	VIRAL RNA	Severe acute respiratory syndrome coronavirus 2	Homo sapiens	ILLUMINA	2020-07-30	Australia	Oceania	19	4081.9	3875	0.988663	122060919
SRR12754632	PRJNA613958	AMPLICON	SAMN16324635	SRX9226657	hCoV-19/Australia/VIC10838/2020	NextSeq 500	PAIRED	PCR	VIRAL RNA	Severe acute respiratory syndrome coronavirus 2	Homo sapiens	ILLUMINA	2020-07-30	Australia	Oceania	19	4393.4	4448	0.977761	131375775
SRR12754633	PRJNA613958	AMPLICON	SAMN16324634	SRX9226656	hCoV-19/Australia/VIC10631/2020	NextSeq 500	PAIRED	PCR	VIRAL RNA	Severe acute respiratory syndrome coronavirus 2	Homo sapiens	ILLUMINA	2020-07-30	Australia	Oceania	17	4744.83	4841	0.988897	141884726
SRR12754635	PRJNA613958	AMPLICON	SAMN16324632	SRX9226654	hCoV-19/Australia/VIC10813/2020	NextSeq 500	PAIRED	PCR	VIRAL RNA	Severe acute respiratory syndrome coronavirus 2	Homo sapiens	ILLUMINA	2020-07-30	Australia	Oceania	21	4175.68	4047	0.988663	124865286
SRR12754637	PRJNA613958	AMPLICON	SAMN16324630	SRX9226652	hCoV-19/Australia/VIC10668/2020	NextSeq 500	PAIRED	PCR	VIRAL RNA	Severe acute respiratory syndrome coronavirus 2	Homo sapiens	ILLUMINA	2020-07-30	Australia	Oceania	18	4149.58	4132	0.960606	124084748
SRR12754639	PRJNA613958	AMPLICON	SAMN16324215	SRX9226650	hCoV-19/Australia/VIC9700/2020	NextSeq 500	PAIRED	PCR	VIRAL RNA	Severe acute respiratory syndrome coronavirus 2	Homo sapiens	ILLUMINA	2020-08-22	Australia	Oceania	21	5112.63	5447	0.988663	152882846
SRR12754641	PRJNA613958	AMPLICON	SAMN16324627	SRX9226648	hCoV-19/Australia/VIC10836/2020	NextSeq 500	PAIRED	PCR	VIRAL RNA	Severe acute respiratory syndrome coronavirus 2	Homo sapiens	ILLUMINA	2020-07-31	Australia	Oceania	18	4780.66	4848	0.988496	142956201
SRR12754642	PRJNA613958	AMPLICON	SAMN16324626	SRX9226647	hCoV-19/Australia/VIC10725/2020	NextSeq 500	PAIRED	PCR	VIRAL RNA	Severe acute respiratory syndrome coronavirus 2	Homo sapiens	ILLUMINA	2020-07-31	Australia	Oceania	18	4672.99	4748	0.988663	139736499
SRR12754643	PRJNA613958	AMPLICON	SAMN16324625	SRX9226646	hCoV-19/Australia/VIC10732/2020	NextSeq 500	PAIRED	PCR	VIRAL RNA	Severe acute respiratory syndrome coronavirus 2	Homo sapiens	ILLUMINA	2020-07-31	Australia	Oceania	17	2205.88	1736	0.932549	65962343
SRR12754644	PRJNA613958	AMPLICON	SAMN16324624	SRX9226645	hCoV-19/Australia/VIC10795/2020	NextSeq 500	PAIRED	PCR	VIRAL RNA	Severe acute respiratory syndrome coronavirus 2	Homo sapiens	ILLUMINA	2020-07-31	Australia	Oceania	18	4121.74	3978	0.977895	123252336
SRR12754645	PRJNA613958	AMPLICON	SAMN16324623	SRX9226644	hCoV-19/Australia/VIC10747/2020	NextSeq 500	PAIRED	PCR	VIRAL RNA	Severe acute respiratory syndrome coronavirus 2	Homo sapiens	ILLUMINA	2020-07-31	Australia	Oceania	19	4417.54	4327	0.988496	132097625
SRR12754646	PRJNA613958	AMPLICON	SAMN16324622	SRX9226643	hCoV-19/Australia/VIC10817/2020	NextSeq 500	PAIRED	PCR	VIRAL RNA	Severe acute respiratory syndrome coronavirus 2	Homo sapiens	ILLUMINA	2020-07-31	Australia	Oceania	16	4063.17	4064	0.956359	121501083
SRR12754648	PRJNA613958	AMPLICON	SAMN16324620	SRX9226641	hCoV-19/Australia/VIC10651/2020	NextSeq 500	PAIRED	PCR	VIRAL RNA	Severe acute respiratory syndrome coronavirus 2	Homo sapiens	ILLUMINA	2020-07-31	Australia	Oceania	19	4540.84	4498	0.988663	135784860
SRR12754651	PRJNA613958	AMPLICON	SAMN16324618	SRX9226638	hCoV-19/Australia/VIC10814/2020	NextSeq 500	PAIRED	PCR	VIRAL RNA	Severe acute respiratory syndrome coronavirus 2	Homo sapiens	ILLUMINA	2020-07-31	Australia	Oceania	20	4795.59	4891	0.988663	143402503
SRR12754652	PRJNA613958	AMPLICON	SAMN16324617	SRX9226637	hCoV-19/Australia/VIC10791/2020	NextSeq 500	PAIRED	PCR	VIRAL RNA	Severe acute respiratory syndrome coronavirus 2	Homo sapiens	ILLUMINA	2020-07-31	Australia	Oceania	18	3965.59	3778	0.988128	118583183
SRR12754653	PRJNA613958	AMPLICON	SAMN16324616	SRX9226636	hCoV-19/Australia/VIC10841/2020	NextSeq 500	PAIRED	PCR	VIRAL RNA	Severe acute respiratory syndrome coronavirus 2	Homo sapiens	ILLUMINA	2020-07-31	Australia	Oceania	18	4004.87	3832	0.987727	119757485
SRR12754654	PRJNA613958	AMPLICON	SAMN16325090	SRX9226635	hCoV-19/Australia/VIC10488/2020	NextSeq 500	PAIRED	PCR	VIRAL RNA	Severe acute respiratory syndrome coronavirus 2	Homo sapiens	ILLUMINA	2020-08-14	Australia	Oceania	19	3061.34	2628	0.909741	91543282
SRR12754655	PRJNA613958	AMPLICON	SAMN16325089	SRX9226634	hCoV-19/Australia/VIC10590/2020	NextSeq 500	PAIRED	PCR	VIRAL RNA	Severe acute respiratory syndrome coronavirus 2	Homo sapiens	ILLUMINA	2020-08-28	Australia	Oceania	16	3024.87	2629	0.963281	90452738
SRR12754656	PRJNA613958	AMPLICON	SAMN16324261	SRX9226633	hCoV-19/Australia/VIC9748/2020	NextSeq 500	PAIRED	PCR	VIRAL RNA	Severe acute respiratory syndrome coronavirus 2	Homo sapiens	ILLUMINA	2020-08-23	Australia	Oceania	18	5011.6	5350	0.988663	149861734
SRR12754657	PRJNA613958	AMPLICON	SAMN16325088	SRX9226632	hCoV-19/Australia/VIC11577/2020	NextSeq 500	PAIRED	PCR	VIRAL RNA	Severe acute respiratory syndrome coronavirus 2	Homo sapiens	ILLUMINA	2020-08-31	Australia	Oceania	22	4201.81	4058	0.967361	125646804
SRR12754658	PRJNA613958	AMPLICON	SAMN16325087	SRX9226631	hCoV-19/Australia/VIC11590/2020	NextSeq 500	PAIRED	PCR	VIRAL RNA	Severe acute respiratory syndrome coronavirus 2	Homo sapiens	ILLUMINA	2020-09-01	Australia	Oceania	16	4504.44	4542	0.988463	134696403
SRR12754662	PRJNA613958	AMPLICON	SAMN16325083	SRX9226627	hCoV-19/Australia/VIC11585/2020	NextSeq 500	PAIRED	PCR	VIRAL RNA	Severe acute respiratory syndrome coronavirus 2	Homo sapiens	ILLUMINA	2020-08-30	Australia	Oceania	18	4654.46	4835	0.975788	139182427
SRR12754665	PRJNA613958	AMPLICON	SAMN16325080	SRX9226624	hCoV-19/Australia/VIC11583/2020	NextSeq 500	PAIRED	PCR	VIRAL RNA	Severe acute respiratory syndrome coronavirus 2	Homo sapiens	ILLUMINA	2020-08-29	Australia	Oceania	18	4209.63	4244	0.96609	125880639
SRR12754666	PRJNA613958	AMPLICON	SAMN16325079	SRX9226623	hCoV-19/Australia/VIC11582/2020	NextSeq 500	PAIRED	PCR	VIRAL RNA	Severe acute respiratory syndrome coronavirus 2	Homo sapiens	ILLUMINA	2020-08-29	Australia	Oceania	25	4150.68	4150	0.9485	124117767
SRR12754667	PRJNA613958	AMPLICON	SAMN16324260	SRX9226622	hCoV-19/Australia/VIC9746/2020	NextSeq 500	PAIRED	PCR	VIRAL RNA	Severe acute respiratory syndrome coronavirus 2	Homo sapiens	ILLUMINA	2020-08-23	Australia	Oceania	23	5036.54	5411	0.988295	150607531
SRR12754668	PRJNA613958	AMPLICON	SAMN16325078	SRX9226621	hCoV-19/Australia/VIC11581/2020	NextSeq 500	PAIRED	PCR	VIRAL RNA	Severe acute respiratory syndrome coronavirus 2	Homo sapiens	ILLUMINA	2020-08-29	Australia	Oceania	14	4242.83	4395	0.950306	126873259
SRR12754669	PRJNA613958	AMPLICON	SAMN16325077	SRX9226620	hCoV-19/Australia/VIC11580/2020	NextSeq 500	PAIRED	PCR	VIRAL RNA	Severe acute respiratory syndrome coronavirus 2	Homo sapiens	ILLUMINA	2020-08-29	Australia	Oceania	22	5065.77	5343	0.98863	151481617
SRR12754674	PRJNA613958	AMPLICON	SAMN16325072	SRX9226615	hCoV-19/Australia/VIC11240/2020	NextSeq 500	PAIRED	PCR	VIRAL RNA	Severe acute respiratory syndrome coronavirus 2	Homo sapiens	ILLUMINA	2020-08-31	Australia	Oceania	25	4623.01	4720	0.985587	138241895
SRR12754678	PRJNA613958	AMPLICON	SAMN16324939	SRX9226611	hCoV-19/Australia/VIC11472/2020	NextSeq 550	PAIRED	PCR	VIRAL RNA	Severe acute respiratory syndrome coronavirus 2	Homo sapiens	ILLUMINA	2020-08-28	Australia	Oceania	18	4136.18	4026	0.983948	123684217
SRR12754679	PRJNA613958	AMPLICON	SAMN16324246	SRX9226610	hCoV-19/Australia/VIC9726/2020	NextSeq 500	PAIRED	PCR	VIRAL RNA	Severe acute respiratory syndrome coronavirus 2	Homo sapiens	ILLUMINA	2020-08-24	Australia	Oceania	14	4411.45	4665	0.942715	131915636
SRR12754681	PRJNA613958	AMPLICON	SAMN16324937	SRX9226608	hCoV-19/Australia/VIC11468/2020	NextSeq 550	PAIRED	PCR	VIRAL RNA	Severe acute respiratory syndrome coronavirus 2	Homo sapiens	ILLUMINA	2020-08-28	Australia	Oceania	19	3414.47	3098	0.908972	102102846
SRR12754683	PRJNA613958	AMPLICON	SAMN16324935	SRX9226606	hCoV-19/Australia/VIC11418/2020	NextSeq 550	PAIRED	PCR	VIRAL RNA	Severe acute respiratory syndrome coronavirus 2	Homo sapiens	ILLUMINA	2020-08-29	Australia	Oceania	21	4291.94	4175	0.988663	128341974
SRR12754684	PRJNA613958	AMPLICON	SAMN16324934	SRX9226605	hCoV-19/Australia/VIC11401/2020	NextSeq 550	PAIRED	PCR	VIRAL RNA	Severe acute respiratory syndrome coronavirus 2	Homo sapiens	ILLUMINA	2020-08-30	Australia	Oceania	18	2985.33	2560	0.95258	89270379
SRR12754686	PRJNA613958	AMPLICON	SAMN16324932	SRX9226603	hCoV-19/Australia/VIC11476/2020	NextSeq 550	PAIRED	PCR	VIRAL RNA	Severe acute respiratory syndrome coronavirus 2	Homo sapiens	ILLUMINA	2020-08-28	Australia	Oceania	17	4028.58	3913	0.949604	120466500
SRR12754690	PRJNA613958	AMPLICON	SAMN16324245	SRX9226599	hCoV-19/Australia/VIC9725/2020	NextSeq 500	PAIRED	PCR	VIRAL RNA	Severe acute respiratory syndrome coronavirus 2	Homo sapiens	ILLUMINA	2020-08-24	Australia	Oceania	19	4793.61	5000	0.985654	143343199
SRR12754692	PRJNA613958	AMPLICON	SAMN16324927	SRX9226597	hCoV-19/Australia/VIC11398/2020	NextSeq 550	PAIRED	PCR	VIRAL RNA	Severe acute respiratory syndrome coronavirus 2	Homo sapiens	ILLUMINA	2020-08-28	Australia	Oceania	15	3506.39	3074	0.905996	104851610
SRR12754693	PRJNA613958	AMPLICON	SAMN16324926	SRX9226596	hCoV-19/Australia/VIC11450/2020	NextSeq 550	PAIRED	PCR	VIRAL RNA	Severe acute respiratory syndrome coronavirus 2	Homo sapiens	ILLUMINA	2020-08-30	Australia	Oceania	19	4109.98	3999	0.970906	122900758
SRR12754697	PRJNA613958	AMPLICON	SAMN16324922	SRX9226592	hCoV-19/Australia/VIC11408/2020	NextSeq 550	PAIRED	PCR	VIRAL RNA	Severe acute respiratory syndrome coronavirus 2	Homo sapiens	ILLUMINA	2020-08-30	Australia	Oceania	18	4189.04	4068	0.988596	125264810
SRR12754699	PRJNA613958	AMPLICON	SAMN16324920	SRX9226590	hCoV-19/Australia/VIC11465/2020	NextSeq 550	PAIRED	PCR	VIRAL RNA	Severe acute respiratory syndrome coronavirus 2	Homo sapiens	ILLUMINA	2020-08-30	Australia	Oceania	17	3310.23	3040	0.988496	98985694
SRR12754701	PRJNA613958	AMPLICON	SAMN16324244	SRX9226588	hCoV-19/Australia/VIC9724/2020	NextSeq 500	PAIRED	PCR	VIRAL RNA	Severe acute respiratory syndrome coronavirus 2	Homo sapiens	ILLUMINA	2020-08-24	Australia	Oceania	18	5073.16	5375	0.989366	151702583
SRR12754702	PRJNA613958	AMPLICON	SAMN16324788	SRX9226587	hCoV-19/Australia/VIC10127/2020	NextSeq 500	PAIRED	PCR	VIRAL RNA	Severe acute respiratory syndrome coronavirus 2	Homo sapiens	ILLUMINA	2020-08-27	Australia	Oceania	23	4962.09	5044	0.988663	148381375
SRR12754704	PRJNA613958	AMPLICON	SAMN16324786	SRX9226585	hCoV-19/Australia/VIC10131/2020	NextSeq 500	PAIRED	PCR	VIRAL RNA	Severe acute respiratory syndrome coronavirus 2	Homo sapiens	ILLUMINA	2020-08-26	Australia	Oceania	22	4743.92	4689	0.992877	141857532
SRR12754705	PRJNA613958	AMPLICON	SAMN16324785	SRX9226584	hCoV-19/Australia/VIC10115/2020	NextSeq 500	PAIRED	PCR	VIRAL RNA	Severe acute respiratory syndrome coronavirus 2	Homo sapiens	ILLUMINA	2020-08-26	Australia	Oceania	15	4651.62	4871	0.977862	139097335
SRR12754708	PRJNA613958	AMPLICON	SAMN16324782	SRX9226581	hCoV-19/Australia/VIC10116/2020	NextSeq 500	PAIRED	PCR	VIRAL RNA	Severe acute respiratory syndrome coronavirus 2	Homo sapiens	ILLUMINA	2020-08-26	Australia	Oceania	17	4662.26	4713	0.988663	139415579
SRR12754709	PRJNA613958	AMPLICON	SAMN16324781	SRX9226580	hCoV-19/Australia/VIC10125/2020	NextSeq 500	PAIRED	PCR	VIRAL RNA	Severe acute respiratory syndrome coronavirus 2	Homo sapiens	ILLUMINA	2020-08-29	Australia	Oceania	19	5002.18	5074	0.991004	149580059
SRR12754710	PRJNA613958	AMPLICON	SAMN16324780	SRX9226579	hCoV-19/Australia/VIC10124/2020	NextSeq 500	PAIRED	PCR	VIRAL RNA	Severe acute respiratory syndrome coronavirus 2	Homo sapiens	ILLUMINA	2020-08-29	Australia	Oceania	17	4772.23	4734	0.988663	142704003
SRR12754711	PRJNA613958	AMPLICON	SAMN16324779	SRX9226578	hCoV-19/Australia/VIC10121/2020	NextSeq 500	PAIRED	PCR	VIRAL RNA	Severe acute respiratory syndrome coronavirus 2	Homo sapiens	ILLUMINA	2020-08-28	Australia	Oceania	22	5155.62	5381	0.995954	154168545
SRR12754712	PRJNA613958	AMPLICON	SAMN16324230	SRX9226577	hCoV-19/Australia/VIC9711/2020	NextSeq 500	PAIRED	PCR	VIRAL RNA	Severe acute respiratory syndrome coronavirus 2	Homo sapiens	ILLUMINA	2020-08-20	Australia	Oceania	13	4196.82	4193	0.960338	125497371
SRR12754714	PRJNA613958	AMPLICON	SAMN16324777	SRX9226575	hCoV-19/Australia/VIC10111/2020	NextSeq 500	PAIRED	PCR	VIRAL RNA	Severe acute respiratory syndrome coronavirus 2	Homo sapiens	ILLUMINA	2020-08-27	Australia	Oceania	18	4766.69	4844	0.989031	142538279
SRR12754717	PRJNA613958	AMPLICON	SAMN16324774	SRX9226572	hCoV-19/Australia/VIC10234/2020	NextSeq 500	PAIRED	PCR	VIRAL RNA	Severe acute respiratory syndrome coronavirus 2	Homo sapiens	ILLUMINA	2020-08-28	Australia	Oceania	19	5146.44	5291	0.995352	153893905
SRR12754718	PRJNA613958	AMPLICON	SAMN16324773	SRX9226571	hCoV-19/Australia/VIC10242/2020	NextSeq 500	PAIRED	PCR	VIRAL RNA	Severe acute respiratory syndrome coronavirus 2	Homo sapiens	ILLUMINA	2020-08-26	Australia	Oceania	23	4854.09	5019	0.980236	145151987
SRR12754719	PRJNA613958	AMPLICON	SAMN16324772	SRX9226570	hCoV-19/Australia/VIC10238/2020	NextSeq 500	PAIRED	PCR	VIRAL RNA	Severe acute respiratory syndrome coronavirus 2	Homo sapiens	ILLUMINA	2020-08-28	Australia	Oceania	19	4966.03	5090	0.993178	148499311
SRR12754720	PRJNA613958	AMPLICON	SAMN16324771	SRX9226569	hCoV-19/Australia/VIC10235/2020	NextSeq 500	PAIRED	PCR	VIRAL RNA	Severe acute respiratory syndrome coronavirus 2	Homo sapiens	ILLUMINA	2020-08-28	Australia	Oceania	23	4540.39	4572	0.991506	135771193
SRR12754721	PRJNA613958	AMPLICON	SAMN16324770	SRX9226568	hCoV-19/Australia/VIC10239/2020	NextSeq 500	PAIRED	PCR	VIRAL RNA	Severe acute respiratory syndrome coronavirus 2	Homo sapiens	ILLUMINA	2020-08-22	Australia	Oceania	21	3915.28	3769	0.917166	117078716
SRR12754722	PRJNA613958	AMPLICON	SAMN16324769	SRX9226567	hCoV-19/Australia/VIC10069/2020	NextSeq 550	PAIRED	PCR	VIRAL RNA	Severe acute respiratory syndrome coronavirus 2	Homo sapiens	ILLUMINA	2020-07-27	Australia	Oceania	17	3293.3	2997	0.951209	98479613
SRR12754723	PRJNA613958	AMPLICON	SAMN16324229	SRX9226566	hCoV-19/Australia/VIC9708/2020	NextSeq 500	PAIRED	PCR	VIRAL RNA	Severe acute respiratory syndrome coronavirus 2	Homo sapiens	ILLUMINA	2020-08-20	Australia	Oceania	14	4227.96	4450	0.927967	126428585
SRR12754725	PRJNA613958	AMPLICON	SAMN16324768	SRX9226564	hCoV-19/Australia/VIC10068/2020	NextSeq 550	PAIRED	PCR	VIRAL RNA	Severe acute respiratory syndrome coronavirus 2	Homo sapiens	ILLUMINA	2020-08-20	Australia	Oceania	20	4867.62	5097	0.987359	145556436
SRR12754726	PRJNA613958	AMPLICON	SAMN16324442	SRX9226563	hCoV-19/Australia/VIC7840/2020	NextSeq 500	PAIRED	PCR	VIRAL RNA	Severe acute respiratory syndrome coronavirus 2	Homo sapiens	ILLUMINA	2020-07-29	Australia	Oceania	20	5091.19	5636	0.98756	152241879
SRR12754727	PRJNA613958	AMPLICON	SAMN16324441	SRX9226562	hCoV-19/Australia/VIC7839/2020	NextSeq 500	PAIRED	PCR	VIRAL RNA	Severe acute respiratory syndrome coronavirus 2	Homo sapiens	ILLUMINA	2020-07-29	Australia	Oceania	17	5355.33	5747	0.986021	160140373
SRR12754731	PRJNA613958	AMPLICON	SAMN16324438	SRX9226558	hCoV-19/Australia/VIC7836/2020	NextSeq 500	PAIRED	PCR	VIRAL RNA	Severe acute respiratory syndrome coronavirus 2	Homo sapiens	ILLUMINA	2020-07-28	Australia	Oceania	15	4508.46	4748	0.970538	134816576
SRR12754732	PRJNA613958	AMPLICON	SAMN16324437	SRX9226557	hCoV-19/Australia/VIC7835/2020	NextSeq 500	PAIRED	PCR	VIRAL RNA	Severe acute respiratory syndrome coronavirus 2	Homo sapiens	ILLUMINA	2020-07-28	Australia	Oceania	17	5380.05	5732	0.990168	160879521
SRR12754733	PRJNA613958	AMPLICON	SAMN16324436	SRX9226556	hCoV-19/Australia/VIC7834/2020	NextSeq 500	PAIRED	PCR	VIRAL RNA	Severe acute respiratory syndrome coronavirus 2	Homo sapiens	ILLUMINA	2020-07-28	Australia	Oceania	20	5377.46	5690	0.988663	160802228
SRR12754734	PRJNA613958	AMPLICON	SAMN16324435	SRX9226555	hCoV-19/Australia/VIC7833/2020	NextSeq 500	PAIRED	PCR	VIRAL RNA	Severe acute respiratory syndrome coronavirus 2	Homo sapiens	ILLUMINA	2020-07-28	Australia	Oceania	20	5115.99	5269	0.988663	152983354
SRR12754735	PRJNA613958	AMPLICON	SAMN16324434	SRX9226554	hCoV-19/Australia/VIC10532/2020	NextSeq 550	PAIRED	PCR	VIRAL RNA	Severe acute respiratory syndrome coronavirus 2	Homo sapiens	ILLUMINA	2020-07-17	Australia	Oceania	18	4357.28	4265	0.986256	130295615
SRR12754736	PRJNA613958	AMPLICON	SAMN16324433	SRX9226553	hCoV-19/Australia/VIC10513/2020	NextSeq 550	PAIRED	PCR	VIRAL RNA	Severe acute respiratory syndrome coronavirus 2	Homo sapiens	ILLUMINA	2020-07-26	Australia	Oceania	16	4132.75	4261	0.915761	123581605
SRR12754737	PRJNA613958	AMPLICON	SAMN16324432	SRX9226552	hCoV-19/Australia/VIC10444/2020	NextSeq 550	PAIRED	PCR	VIRAL RNA	Severe acute respiratory syndrome coronavirus 2	Homo sapiens	ILLUMINA	2020-07-27	Australia	Oceania	18	4448.41	4564	0.976123	133020854
SRR12754739	PRJNA613958	AMPLICON	SAMN16324430	SRX9226550	hCoV-19/Australia/VIC10490/2020	NextSeq 550	PAIRED	PCR	VIRAL RNA	Severe acute respiratory syndrome coronavirus 2	Homo sapiens	ILLUMINA	2020-07-13	Australia	Oceania	14	4364.61	4359	0.984048	130514807
SRR12754742	PRJNA613958	AMPLICON	SAMN16324428	SRX9226547	hCoV-19/Australia/VIC10554/2020	NextSeq 550	PAIRED	PCR	VIRAL RNA	Severe acute respiratory syndrome coronavirus 2	Homo sapiens	ILLUMINA	2020-07-16	Australia	Oceania	19	4308.14	4273	0.979701	128826380
SRR12754744	PRJNA613958	AMPLICON	SAMN16324426	SRX9226545	hCoV-19/Australia/VIC10464/2020	NextSeq 550	PAIRED	PCR	VIRAL RNA	Severe acute respiratory syndrome coronavirus 2	Homo sapiens	ILLUMINA	2020-07-14	Australia	Oceania	20	4194.03	4129	0.969267	125414091
SRR12754745	PRJNA613958	AMPLICON	SAMN16324425	SRX9226544	hCoV-19/Australia/VIC10527/2020	NextSeq 550	PAIRED	PCR	VIRAL RNA	Severe acute respiratory syndrome coronavirus 2	Homo sapiens	ILLUMINA	2020-07-13	Australia	Oceania	19	5038.99	5264	0.988663	150681018
SRR12754746	PRJNA613958	AMPLICON	SAMN16324424	SRX9226543	hCoV-19/Australia/VIC10461/2020	NextSeq 550	PAIRED	PCR	VIRAL RNA	Severe acute respiratory syndrome coronavirus 2	Homo sapiens	ILLUMINA	2020-07-13	Australia	Oceania	16	4527.23	4543	0.979734	135377869
SRR12754747	PRJNA613958	AMPLICON	SAMN16324423	SRX9226542	hCoV-19/Australia/VIC10529/2020	NextSeq 550	PAIRED	PCR	VIRAL RNA	Severe acute respiratory syndrome coronavirus 2	Homo sapiens	ILLUMINA	2020-07-18	Australia	Oceania	17	4345.85	4389	0.977193	129953961
SRR12754748	PRJNA613958	AMPLICON	SAMN16324422	SRX9226541	hCoV-19/Australia/VIC10467/2020	NextSeq 550	PAIRED	PCR	VIRAL RNA	Severe acute respiratory syndrome coronavirus 2	Homo sapiens	ILLUMINA	2020-07-18	Australia	Oceania	18	4160.94	4095	0.979534	124424489
SRR12754750	PRJNA613958	AMPLICON	SAMN16324615	SRX9226539	hCoV-19/Australia/VIC10840/2020	NextSeq 500	PAIRED	PCR	VIRAL RNA	Severe acute respiratory syndrome coronavirus 2	Homo sapiens	ILLUMINA	2020-07-30	Australia	Oceania	18	4526.23	4564	0.983915	135347798
SRR12754752	PRJNA613958	AMPLICON	SAMN16324613	SRX9226537	hCoV-19/Australia/VIC10700/2020	NextSeq 500	PAIRED	PCR	VIRAL RNA	Severe acute respiratory syndrome coronavirus 2	Homo sapiens	ILLUMINA	2020-08-01	Australia	Oceania	21	4234.5	4111	0.988663	126624401
SRR12754753	PRJNA613958	AMPLICON	SAMN16324612	SRX9226536	hCoV-19/Australia/VIC10680/2020	NextSeq 500	PAIRED	PCR	VIRAL RNA	Severe acute respiratory syndrome coronavirus 2	Homo sapiens	ILLUMINA	2020-08-01	Australia	Oceania	21	4612.53	4562	0.988663	137928550
SRR12754756	PRJNA613958	AMPLICON	SAMN16324609	SRX9226533	hCoV-19/Australia/VIC10821/2020	NextSeq 500	PAIRED	PCR	VIRAL RNA	Severe acute respiratory syndrome coronavirus 2	Homo sapiens	ILLUMINA	2020-08-01	Australia	Oceania	18	3744.4	3543	0.975287	111968841
SRR12754757	PRJNA613958	AMPLICON	SAMN16324213	SRX9226532	hCoV-19/Australia/VIC9698/2020	NextSeq 500	PAIRED	PCR	VIRAL RNA	Severe acute respiratory syndrome coronavirus 2	Homo sapiens	ILLUMINA	2020-08-22	Australia	Oceania	18	4765.41	5038	0.984851	142500036
SRR12754758	PRJNA613958	AMPLICON	SAMN16324608	SRX9226531	hCoV-19/Australia/VIC10689/2020	NextSeq 500	PAIRED	PCR	VIRAL RNA	Severe acute respiratory syndrome coronavirus 2	Homo sapiens	ILLUMINA	2020-08-01	Australia	Oceania	17	4183.2	4135	0.988663	125090227
SRR12754759	PRJNA613958	AMPLICON	SAMN16324607	SRX9226530	hCoV-19/Australia/VIC10808/2020	NextSeq 500	PAIRED	PCR	VIRAL RNA	Severe acute respiratory syndrome coronavirus 2	Homo sapiens	ILLUMINA	2020-08-01	Australia	Oceania	19	4275.13	4117	0.987961	127839111
SRR12754760	PRJNA613958	AMPLICON	SAMN16324606	SRX9226529	hCoV-19/Australia/VIC10754/2020	NextSeq 500	PAIRED	PCR	VIRAL RNA	Severe acute respiratory syndrome coronavirus 2	Homo sapiens	ILLUMINA	2020-07-30	Australia	Oceania	18	4185.52	4126	0.978832	125159748
SRR12754761	PRJNA613958	AMPLICON	SAMN16324605	SRX9226528	hCoV-19/Australia/VIC10798/2020	NextSeq 500	PAIRED	PCR	VIRAL RNA	Severe acute respiratory syndrome coronavirus 2	Homo sapiens	ILLUMINA	2020-07-30	Australia	Oceania	19	4423.48	4457	0.976257	132275185
SRR12754762	PRJNA613958	AMPLICON	SAMN16324604	SRX9226527	hCoV-19/Australia/VIC10830/2020	NextSeq 500	PAIRED	PCR	VIRAL RNA	Severe acute respiratory syndrome coronavirus 2	Homo sapiens	ILLUMINA	NA	Australia	Oceania	19	3734.43	3466	0.987292	111670786
SRR12754763	PRJNA613958	AMPLICON	SAMN16324603	SRX9226526	hCoV-19/Australia/VIC10645/2020	NextSeq 500	PAIRED	PCR	VIRAL RNA	Severe acute respiratory syndrome coronavirus 2	Homo sapiens	ILLUMINA	NA	Australia	Oceania	21	3846.6	3534	0.988663	115024809
SRR12754765	PRJNA613958	AMPLICON	SAMN16324601	SRX9226524	hCoV-19/Australia/VIC10699/2020	NextSeq 500	PAIRED	PCR	VIRAL RNA	Severe acute respiratory syndrome coronavirus 2	Homo sapiens	ILLUMINA	2020-07-30	Australia	Oceania	18	3859.49	3739	0.944119	115410190
SRR12754766	PRJNA613958	AMPLICON	SAMN16324600	SRX9226523	hCoV-19/Australia/VIC10761/2020	NextSeq 500	PAIRED	PCR	VIRAL RNA	Severe acute respiratory syndrome coronavirus 2	Homo sapiens	ILLUMINA	2020-07-30	Australia	Oceania	20	3986.01	3785	0.985185	119193619
SRR12754767	PRJNA613958	AMPLICON	SAMN16324599	SRX9226522	hCoV-19/Australia/VIC10818/2020	NextSeq 500	PAIRED	PCR	VIRAL RNA	Severe acute respiratory syndrome coronavirus 2	Homo sapiens	ILLUMINA	2020-07-30	Australia	Oceania	18	3571.44	3247	0.959502	106796762
SRR12754768	PRJNA613958	AMPLICON	SAMN16324212	SRX9226521	hCoV-19/Australia/VIC9697/2020	NextSeq 500	PAIRED	PCR	VIRAL RNA	Severe acute respiratory syndrome coronavirus 2	Homo sapiens	ILLUMINA	2020-08-23	Australia	Oceania	21	5080.01	5168	0.990135	151907603
SRR12754769	PRJNA613958	AMPLICON	SAMN16324598	SRX9226520	hCoV-19/Australia/VIC10710/2020	NextSeq 500	PAIRED	PCR	VIRAL RNA	Severe acute respiratory syndrome coronavirus 2	Homo sapiens	ILLUMINA	2020-07-30	Australia	Oceania	21	3416.71	3047	0.909741	102169949
SRR12754770	PRJNA613958	AMPLICON	SAMN16324597	SRX9226519	hCoV-19/Australia/VIC10787/2020	NextSeq 500	PAIRED	PCR	VIRAL RNA	Severe acute respiratory syndrome coronavirus 2	Homo sapiens	ILLUMINA	2020-07-30	Australia	Oceania	18	4412.18	4273	0.988663	131937516
SRR12754771	PRJNA613958	AMPLICON	SAMN16324596	SRX9226518	hCoV-19/Australia/VIC10694/2020	NextSeq 500	PAIRED	PCR	VIRAL RNA	Severe acute respiratory syndrome coronavirus 2	Homo sapiens	ILLUMINA	2020-08-02	Australia	Oceania	18	3930.4	3716	0.988663	117530669
SRR12754772	PRJNA613958	AMPLICON	SAMN16324595	SRX9226517	hCoV-19/Australia/VIC10751/2020	NextSeq 500	PAIRED	PCR	VIRAL RNA	Severe acute respiratory syndrome coronavirus 2	Homo sapiens	ILLUMINA	2020-08-03	Australia	Oceania	18	4153.83	3923	0.988663	124211913
SRR12754773	PRJNA613958	AMPLICON	SAMN16324594	SRX9226516	hCoV-19/Australia/VIC10778/2020	NextSeq 500	PAIRED	PCR	VIRAL RNA	Severe acute respiratory syndrome coronavirus 2	Homo sapiens	ILLUMINA	2020-08-02	Australia	Oceania	22	3908.1	3721	0.978865	116864045
SRR12754774	PRJNA613958	AMPLICON	SAMN16324259	SRX9226515	hCoV-19/Australia/VIC9745/2020	NextSeq 500	PAIRED	PCR	VIRAL RNA	Severe acute respiratory syndrome coronavirus 2	Homo sapiens	ILLUMINA	2020-08-22	Australia	Oceania	17	4299.19	4612	0.962278	128558585
SRR12754775	PRJNA613958	AMPLICON	SAMN16324178	SRX9226514	hCoV-19/Australia/VIC9676/2020	NextSeq 500	PAIRED	PCR	VIRAL RNA	Severe acute respiratory syndrome coronavirus 2	Homo sapiens	ILLUMINA	2020-08-15	Australia	Oceania	21	4765.21	4952	0.985486	142494049
SRR12754776	PRJNA613958	AMPLICON	SAMN16325068	SRX9226513	hCoV-19/Australia/VIC11353/2020	NextSeq 500	PAIRED	PCR	VIRAL RNA	Severe acute respiratory syndrome coronavirus 2	Homo sapiens	ILLUMINA	2020-08-05	Australia	Oceania	15	4025.06	3871	0.976491	120361478
SRR12754777	PRJNA613958	AMPLICON	SAMN16325067	SRX9226512	hCoV-19/Australia/VIC11369/2020	NextSeq 500	PAIRED	PCR	VIRAL RNA	Severe acute respiratory syndrome coronavirus 2	Homo sapiens	ILLUMINA	2020-08-21	Australia	Oceania	17	4059.51	3932	0.97522	121391470
SRR12754778	PRJNA613958	AMPLICON	SAMN16325066	SRX9226511	hCoV-19/Australia/VIC11371/2020	NextSeq 500	PAIRED	PCR	VIRAL RNA	Severe acute respiratory syndrome coronavirus 2	Homo sapiens	ILLUMINA	2020-08-20	Australia	Oceania	18	4481.56	4455	0.97639	134012104
SRR12754780	PRJNA613958	AMPLICON	SAMN16325064	SRX9226509	hCoV-19/Australia/VIC11352/2020	NextSeq 500	PAIRED	PCR	VIRAL RNA	Severe acute respiratory syndrome coronavirus 2	Homo sapiens	ILLUMINA	2020-08-05	Australia	Oceania	17	4706.98	4787	0.98863	140752808
SRR12754781	PRJNA613958	AMPLICON	SAMN16325063	SRX9226508	hCoV-19/Australia/VIC11354/2020	NextSeq 550	PAIRED	PCR	VIRAL RNA	Severe acute respiratory syndrome coronavirus 2	Homo sapiens	ILLUMINA	2020-08-04	Australia	Oceania	14	4329.11	4574	0.948233	129453317
SRR12754783	PRJNA613958	AMPLICON	SAMN16325061	SRX9226506	hCoV-19/Australia/VIC11349/2020	NextSeq 550	PAIRED	PCR	VIRAL RNA	Severe acute respiratory syndrome coronavirus 2	Homo sapiens	ILLUMINA	2020-08-26	Australia	Oceania	21	4470.02	4376	0.988663	133667032
SRR12754784	PRJNA613958	AMPLICON	SAMN16325060	SRX9226505	hCoV-19/Australia/VIC11535/2020	NextSeq 500	PAIRED	PCR	VIRAL RNA	Severe acute respiratory syndrome coronavirus 2	Homo sapiens	ILLUMINA	2020-08-31	Australia	Oceania	18	5080.44	5331	0.986322	151920469
SRR12754785	PRJNA613958	AMPLICON	SAMN16325059	SRX9226504	hCoV-19/Australia/VIC11536/2020	NextSeq 500	PAIRED	PCR	VIRAL RNA	Severe acute respiratory syndrome coronavirus 2	Homo sapiens	ILLUMINA	2020-09-01	Australia	Oceania	21	4515.14	4602	0.974484	135016090
SRR12754786	PRJNA613958	AMPLICON	SAMN16324258	SRX9226503	hCoV-19/Australia/VIC9744/2020	NextSeq 500	PAIRED	PCR	VIRAL RNA	Severe acute respiratory syndrome coronavirus 2	Homo sapiens	ILLUMINA	2020-08-23	Australia	Oceania	22	4554.68	4966	0.9587	136198610
SRR12754789	PRJNA613958	AMPLICON	SAMN16325056	SRX9226500	hCoV-19/Australia/VIC11537/2020	NextSeq 500	PAIRED	PCR	VIRAL RNA	Severe acute respiratory syndrome coronavirus 2	Homo sapiens	ILLUMINA	2020-08-28	Australia	Oceania	21	5255.74	5579	0.988663	157162417
SRR12754790	PRJNA613958	AMPLICON	SAMN16325055	SRX9226499	hCoV-19/Australia/VIC11540/2020	NextSeq 500	PAIRED	PCR	VIRAL RNA	Severe acute respiratory syndrome coronavirus 2	Homo sapiens	ILLUMINA	2020-08-31	Australia	Oceania	17	4535.45	4561	0.9793	135623450
SRR12754791	PRJNA613958	AMPLICON	SAMN16325054	SRX9226498	hCoV-19/Australia/VIC11539/2020	NextSeq 550	PAIRED	PCR	VIRAL RNA	Severe acute respiratory syndrome coronavirus 2	Homo sapiens	ILLUMINA	2020-08-30	Australia	Oceania	15	4258.9	4488	0.948768	127353938
SRR12754793	PRJNA613958	AMPLICON	SAMN16325052	SRX9226496	hCoV-19/Australia/VIC11254/2020	NextSeq 500	PAIRED	PCR	VIRAL RNA	Severe acute respiratory syndrome coronavirus 2	Homo sapiens	ILLUMINA	2020-08-17	Australia	Oceania	14	4106.28	4242	0.929472	122789960
SRR12754806	PRJNA613958	AMPLICON	SAMN16325458	SRX9227013	hCoV-19/Australia/VIC11745/2020	NextSeq 500	PAIRED	PCR	VIRAL RNA	Severe acute respiratory syndrome coronavirus 2	Homo sapiens	ILLUMINA	2020-07-22	Australia	Oceania	19	3517.5	3084	0.988396	105183751
SRR12754807	PRJNA613958	AMPLICON	SAMN16325457	SRX9227012	hCoV-19/Australia/VIC11763/2020	NextSeq 500	PAIRED	PCR	VIRAL RNA	Severe acute respiratory syndrome coronavirus 2	Homo sapiens	ILLUMINA	2020-07-22	Australia	Oceania	18	3553.29	3249	0.986289	106254052
SRR12754808	PRJNA613958	AMPLICON	SAMN16325456	SRX9227011	hCoV-19/Australia/VIC11760/2020	NextSeq 500	PAIRED	PCR	VIRAL RNA	Severe acute respiratory syndrome coronavirus 2	Homo sapiens	ILLUMINA	2020-07-22	Australia	Oceania	23	3659.16	3319	0.97823	109419882
SRR12754809	PRJNA613958	AMPLICON	SAMN16325455	SRX9227010	hCoV-19/Australia/VIC11740/2020	NextSeq 500	PAIRED	PCR	VIRAL RNA	Severe acute respiratory syndrome coronavirus 2	Homo sapiens	ILLUMINA	2020-07-22	Australia	Oceania	20	4010.08	3773	0.988596	119913277
SRR12754810	PRJNA613958	AMPLICON	SAMN16325454	SRX9227009	hCoV-19/Australia/VIC11774/2020	NextSeq 500	PAIRED	PCR	VIRAL RNA	Severe acute respiratory syndrome coronavirus 2	Homo sapiens	ILLUMINA	2020-07-22	Australia	Oceania	20	3250.79	2888	0.973581	97208257
SRR12754811	PRJNA613958	AMPLICON	SAMN16325453	SRX9227008	hCoV-19/Australia/VIC11690/2020	NextSeq 500	PAIRED	PCR	VIRAL RNA	Severe acute respiratory syndrome coronavirus 2	Homo sapiens	ILLUMINA	2020-07-22	Australia	Oceania	19	2840.72	2551	0.987928	84945992
SRR12754812	PRJNA613958	AMPLICON	SAMN16325452	SRX9227007	hCoV-19/Australia/VIC11721/2020	NextSeq 500	PAIRED	PCR	VIRAL RNA	Severe acute respiratory syndrome coronavirus 2	Homo sapiens	ILLUMINA	2020-07-22	Australia	Oceania	20	3458.06	3170	0.987794	103406375
SRR12754813	PRJNA613958	AMPLICON	SAMN16325451	SRX9227006	hCoV-19/Australia/VIC11761/2020	NextSeq 500	PAIRED	PCR	VIRAL RNA	Severe acute respiratory syndrome coronavirus 2	Homo sapiens	ILLUMINA	2020-07-22	Australia	Oceania	20	3084.98	2777	0.988229	92250058
SRR12754814	PRJNA613958	AMPLICON	SAMN16325450	SRX9227005	hCoV-19/Australia/VIC11602/2020	NextSeq 500	PAIRED	PCR	VIRAL RNA	Severe acute respiratory syndrome coronavirus 2	Homo sapiens	ILLUMINA	2020-07-22	Australia	Oceania	19	2904.52	2414	0.953449	86853920
SRR12754815	PRJNA613958	AMPLICON	SAMN16325449	SRX9227004	hCoV-19/Australia/VIC11753/2020	NextSeq 500	PAIRED	PCR	VIRAL RNA	Severe acute respiratory syndrome coronavirus 2	Homo sapiens	ILLUMINA	2020-07-22	Australia	Oceania	18	3626.72	3231	0.987928	108449920
SRR12754816	PRJNA613958	AMPLICON	SAMN16325197	SRX9227003	hCoV-19/Australia/VIC12034/2020	NextSeq 500	PAIRED	PCR	VIRAL RNA	Severe acute respiratory syndrome coronavirus 2	Homo sapiens	ILLUMINA	2020-09-09	Australia	Oceania	21	5295.14	5750	0.988262	158340496
SRR12754817	PRJNA613958	AMPLICON	SAMN16325448	SRX9227002	hCoV-19/Australia/VIC11726/2020	NextSeq 500	PAIRED	PCR	VIRAL RNA	Severe acute respiratory syndrome coronavirus 2	Homo sapiens	ILLUMINA	2020-07-22	Australia	Oceania	21	3412.32	2972	0.985821	102038655
SRR12754818	PRJNA613958	AMPLICON	SAMN16325447	SRX9227001	hCoV-19/Australia/VIC11773/2020	NextSeq 500	PAIRED	PCR	VIRAL RNA	Severe acute respiratory syndrome coronavirus 2	Homo sapiens	ILLUMINA	2020-07-22	Australia	Oceania	21	3249.48	2892	0.950473	97169105
SRR12754819	PRJNA613958	AMPLICON	SAMN16325446	SRX9227000	hCoV-19/Australia/VIC11754/2020	NextSeq 500	PAIRED	PCR	VIRAL RNA	Severe acute respiratory syndrome coronavirus 2	Homo sapiens	ILLUMINA	2020-07-22	Australia	Oceania	18	4619.41	4557	0.988563	138134138
SRR12754820	PRJNA613958	AMPLICON	SAMN16325445	SRX9226999	hCoV-19/Australia/VIC11683/2020	NextSeq 500	PAIRED	PCR	VIRAL RNA	Severe acute respiratory syndrome coronavirus 2	Homo sapiens	ILLUMINA	2020-07-22	Australia	Oceania	21	4833.66	4880	0.990937	144540875
SRR12754821	PRJNA613958	AMPLICON	SAMN16325444	SRX9226998	hCoV-19/Australia/VIC11667/2020	NextSeq 500	PAIRED	PCR	VIRAL RNA	Severe acute respiratory syndrome coronavirus 2	Homo sapiens	ILLUMINA	2020-07-22	Australia	Oceania	16	3952.97	3678	0.988028	118205658
SRR12754822	PRJNA613958	AMPLICON	SAMN16325443	SRX9226997	hCoV-19/Australia/VIC11615/2020	NextSeq 500	PAIRED	PCR	VIRAL RNA	Severe acute respiratory syndrome coronavirus 2	Homo sapiens	ILLUMINA	2020-07-22	Australia	Oceania	17	3634.95	3293	0.988329	108695787
SRR12754823	PRJNA613958	AMPLICON	SAMN16325257	SRX9226996	hCoV-19/Australia/VIC12457/2020	NextSeq 500	PAIRED	PCR	VIRAL RNA	Severe acute respiratory syndrome coronavirus 2	Homo sapiens	ILLUMINA	2020-09-11	Australia	Oceania	19	5042.76	5259	0.987593	150793622
SRR12754824	PRJNA613958	AMPLICON	SAMN16325256	SRX9226995	hCoV-19/Australia/VIC12465/2020	NextSeq 500	PAIRED	PCR	VIRAL RNA	Severe acute respiratory syndrome coronavirus 2	Homo sapiens	ILLUMINA	2020-09-13	Australia	Oceania	31	644.258	604	0.963716	19265234
SRR12754827	PRJNA613958	AMPLICON	SAMN16325253	SRX9226992	hCoV-19/Australia/VIC12585/2020	NextSeq 500	PAIRED	PCR	VIRAL RNA	Severe acute respiratory syndrome coronavirus 2	Homo sapiens	ILLUMINA	2020-09-12	Australia	Oceania	22	5984.45	6588	0.994516	178953133
SRR12754828	PRJNA613958	AMPLICON	SAMN16325999	SRX9226991	hCoV-19/Australia/VIC13714/2020	NextSeq 550	PAIRED	PCR	VIRAL RNA	Severe acute respiratory syndrome coronavirus 2	Homo sapiens	ILLUMINA	2020-09-04	Australia	Oceania	20	5295.22	5760	0.988663	158342864
SRR12754829	PRJNA613958	AMPLICON	SAMN16325252	SRX9226990	hCoV-19/Australia/VIC12796/2020	NextSeq 500	PAIRED	PCR	VIRAL RNA	Severe acute respiratory syndrome coronavirus 2	Homo sapiens	ILLUMINA	2020-09-13	Australia	Oceania	18	5404.78	6043	0.979734	161619166
SRR12754830	PRJNA613958	AMPLICON	SAMN16325998	SRX9226989	hCoV-19/Australia/VIC13762/2020	NextSeq 550	PAIRED	PCR	VIRAL RNA	Severe acute respiratory syndrome coronavirus 2	Homo sapiens	ILLUMINA	2020-09-03	Australia	Oceania	21	5169.84	5590	0.988663	154593840
SRR12754831	PRJNA613958	AMPLICON	SAMN16325997	SRX9226988	hCoV-19/Australia/VIC13725/2020	NextSeq 550	PAIRED	PCR	VIRAL RNA	Severe acute respiratory syndrome coronavirus 2	Homo sapiens	ILLUMINA	2020-09-02	Australia	Oceania	18	4143.49	4381	0.953416	123902698
SRR12754832	PRJNA613958	AMPLICON	SAMN16325996	SRX9226987	hCoV-19/Australia/VIC13773/2020	NextSeq 550	PAIRED	PCR	VIRAL RNA	Severe acute respiratory syndrome coronavirus 2	Homo sapiens	ILLUMINA	2020-09-05	Australia	Oceania	39	3552.06	3035	0.901448	106217345
SRR12754833	PRJNA613958	AMPLICON	SAMN16325995	SRX9226986	hCoV-19/Australia/VIC13757/2020	NextSeq 550	PAIRED	PCR	VIRAL RNA	Severe acute respiratory syndrome coronavirus 2	Homo sapiens	ILLUMINA	2020-09-04	Australia	Oceania	23	4173.46	4222	0.930442	124798906
SRR12754834	PRJNA613958	AMPLICON	SAMN16325994	SRX9226985	hCoV-19/Australia/VIC13700/2020	NextSeq 550	PAIRED	PCR	VIRAL RNA	Severe acute respiratory syndrome coronavirus 2	Homo sapiens	ILLUMINA	2020-09-02	Australia	Oceania	21	4979.8	5098	0.988463	148910939
SRR12754835	PRJNA613958	AMPLICON	SAMN16325993	SRX9226984	hCoV-19/Australia/VIC13755/2020	NextSeq 550	PAIRED	PCR	VIRAL RNA	Severe acute respiratory syndrome coronavirus 2	Homo sapiens	ILLUMINA	2020-08-30	Australia	Oceania	21	5185.47	5561	0.988663	155061252
SRR12754836	PRJNA613958	AMPLICON	SAMN16325992	SRX9226983	hCoV-19/Australia/VIC13669/2020	NextSeq 550	PAIRED	PCR	VIRAL RNA	Severe acute respiratory syndrome coronavirus 2	Homo sapiens	ILLUMINA	2020-08-29	Australia	Oceania	23	4925.12	5146	0.988663	147275913
SRR12754837	PRJNA613958	AMPLICON	SAMN16325991	SRX9226982	hCoV-19/Australia/VIC13289/2020	NextSeq 500	PAIRED	PCR	VIRAL RNA	Severe acute respiratory syndrome coronavirus 2	Homo sapiens	ILLUMINA	2020-08-28	Australia	Oceania	21	5106.48	6490	0.91653	152699009
SRR12754840	PRJNA613958	AMPLICON	SAMN16325251	SRX9226979	hCoV-19/Australia/VIC12715/2020	NextSeq 500	PAIRED	PCR	VIRAL RNA	Severe acute respiratory syndrome coronavirus 2	Homo sapiens	ILLUMINA	2020-09-11	Australia	Oceania	19	5729.91	6280	0.987794	171341531
SRR12754841	PRJNA613958	AMPLICON	SAMN16325988	SRX9226978	hCoV-19/Australia/VIC13410/2020	NextSeq 500	PAIRED	PCR	VIRAL RNA	Severe acute respiratory syndrome coronavirus 2	Homo sapiens	ILLUMINA	2020-08-24	Australia	Oceania	18	5295.43	6556	0.936863	158349300
SRR12754842	PRJNA613958	AMPLICON	SAMN16325987	SRX9226977	hCoV-19/Australia/VIC13845/2020	NextSeq 550	PAIRED	PCR	VIRAL RNA	Severe acute respiratory syndrome coronavirus 2	Homo sapiens	ILLUMINA	2020-08-26	Australia	Oceania	19	4728.17	4966	0.979701	141386405
SRR12754843	PRJNA613958	AMPLICON	SAMN16325986	SRX9226976	hCoV-19/Australia/VIC13869/2020	NextSeq 550	PAIRED	PCR	VIRAL RNA	Severe acute respiratory syndrome coronavirus 2	Homo sapiens	ILLUMINA	2020-08-27	Australia	Oceania	18	4869.38	5119	0.988663	145608960
SRR12754844	PRJNA613958	AMPLICON	SAMN16325985	SRX9226975	hCoV-19/Australia/VIC13826/2020	NextSeq 550	PAIRED	PCR	VIRAL RNA	Severe acute respiratory syndrome coronavirus 2	Homo sapiens	ILLUMINA	2020-08-27	Australia	Oceania	23	4858.68	5215	0.987359	145289119
SRR12754845	PRJNA613958	AMPLICON	SAMN16325984	SRX9226974	hCoV-19/Australia/VIC13831/2020	NextSeq 550	PAIRED	PCR	VIRAL RNA	Severe acute respiratory syndrome coronavirus 2	Homo sapiens	ILLUMINA	2020-08-26	Australia	Oceania	20	4913.23	5161	0.988663	146920311
SRR12754847	PRJNA613958	AMPLICON	SAMN16325939	SRX9226972	hCoV-19/Australia/VIC13650/2020	NextSeq 500	PAIRED	PCR	VIRAL RNA	Severe acute respiratory syndrome coronavirus 2	Homo sapiens	ILLUMINA	2020-08-03	Australia	Oceania	19	5582.6	6351	0.977661	166936478
SRR12754848	PRJNA613958	AMPLICON	SAMN16325246	SRX9226971	hCoV-19/Australia/VIC12604/2020	NextSeq 500	PAIRED	PCR	VIRAL RNA	Severe acute respiratory syndrome coronavirus 2	Homo sapiens	ILLUMINA	2020-09-13	Australia	Oceania	21	6641.68	7431	0.993178	198606212
SRR12754849	PRJNA613958	AMPLICON	SAMN16325938	SRX9226970	hCoV-19/Australia/VIC13586/2020	NextSeq 500	PAIRED	PCR	VIRAL RNA	Severe acute respiratory syndrome coronavirus 2	Homo sapiens	ILLUMINA	2020-07-31	Australia	Oceania	18	5783.36	6350	0.991305	172939854
SRR12754850	PRJNA613958	AMPLICON	SAMN16325937	SRX9226969	hCoV-19/Australia/VIC13590/2020	NextSeq 500	PAIRED	PCR	VIRAL RNA	Severe acute respiratory syndrome coronavirus 2	Homo sapiens	ILLUMINA	2020-07-31	Australia	Oceania	17	3636.41	3033	0.910544	108739453
SRR12754853	PRJNA613958	AMPLICON	SAMN16325934	SRX9226966	hCoV-19/Australia/VIC13581/2020	NextSeq 500	PAIRED	PCR	VIRAL RNA	Severe acute respiratory syndrome coronavirus 2	Homo sapiens	ILLUMINA	2020-08-02	Australia	Oceania	19	5798.5	6553	0.979734	173392397
SRR12754854	PRJNA613958	AMPLICON	SAMN16325933	SRX9226965	hCoV-19/Australia/VIC13545/2020	NextSeq 500	PAIRED	PCR	VIRAL RNA	Severe acute respiratory syndrome coronavirus 2	Homo sapiens	ILLUMINA	2020-08-01	Australia	Oceania	15	6150.07	7025	0.981239	183905651
SRR12754856	PRJNA613958	AMPLICON	SAMN16325931	SRX9226963	hCoV-19/Australia/VIC13559/2020	NextSeq 500	PAIRED	PCR	VIRAL RNA	Severe acute respiratory syndrome coronavirus 2	Homo sapiens	ILLUMINA	2020-08-02	Australia	Oceania	23	5719.23	6648	0.978965	171022266
SRR12754857	PRJNA613958	AMPLICON	SAMN16325930	SRX9226962	hCoV-19/Australia/VIC13573/2020	NextSeq 500	PAIRED	PCR	VIRAL RNA	Severe acute respiratory syndrome coronavirus 2	Homo sapiens	ILLUMINA	2020-08-02	Australia	Oceania	17	5891.4	6639	0.986724	176170398
SRR12754859	PRJNA613958	AMPLICON	SAMN16325245	SRX9226960	hCoV-19/Australia/VIC12352/2020	NextSeq 500	PAIRED	PCR	VIRAL RNA	Severe acute respiratory syndrome coronavirus 2	Homo sapiens	ILLUMINA	2020-09-13	Australia	Oceania	20	6045.37	6572	0.988663	180774632
SRR12754860	PRJNA613958	AMPLICON	SAMN16325928	SRX9226959	hCoV-19/Australia/VIC13542/2020	NextSeq 500	PAIRED	PCR	VIRAL RNA	Severe acute respiratory syndrome coronavirus 2	Homo sapiens	ILLUMINA	2020-07-31	Australia	Oceania	17	6157.96	7013	0.994883	184141410
SRR12754861	PRJNA613958	AMPLICON	SAMN16325927	SRX9226958	hCoV-19/Australia/VIC13591/2020	NextSeq 500	PAIRED	PCR	VIRAL RNA	Severe acute respiratory syndrome coronavirus 2	Homo sapiens	ILLUMINA	2020-07-31	Australia	Oceania	17	6274.76	6957	0.993445	187634230
SRR12754862	PRJNA613958	AMPLICON	SAMN16325926	SRX9226957	hCoV-19/Australia/VIC13552/2020	NextSeq 500	PAIRED	PCR	VIRAL RNA	Severe acute respiratory syndrome coronavirus 2	Homo sapiens	ILLUMINA	2020-08-01	Australia	Oceania	16	5386.62	6264	0.958867	161076166
SRR12754863	PRJNA613958	AMPLICON	SAMN16325925	SRX9226956	hCoV-19/Australia/VIC13556/2020	NextSeq 500	PAIRED	PCR	VIRAL RNA	Severe acute respiratory syndrome coronavirus 2	Homo sapiens	ILLUMINA	2020-07-31	Australia	Oceania	18	5981.39	6730	0.988663	178861626
SRR12754864	PRJNA613958	AMPLICON	SAMN16325924	SRX9226955	hCoV-19/Australia/VIC11749/2020	NextSeq 500	PAIRED	PCR	VIRAL RNA	Severe acute respiratory syndrome coronavirus 2	Homo sapiens	ILLUMINA	2020-07-18	Australia	Oceania	20	3060.82	2738	0.988229	91527782
SRR12754866	PRJNA613958	AMPLICON	SAMN16325922	SRX9226953	hCoV-19/Australia/VIC11747/2020	NextSeq 500	PAIRED	PCR	VIRAL RNA	Severe acute respiratory syndrome coronavirus 2	Homo sapiens	ILLUMINA	2020-07-18	Australia	Oceania	17	3439.21	3072	0.986189	102842804
SRR12754867	PRJNA613958	AMPLICON	SAMN16325921	SRX9226952	hCoV-19/Australia/VIC11767/2020	NextSeq 500	PAIRED	PCR	VIRAL RNA	Severe acute respiratory syndrome coronavirus 2	Homo sapiens	ILLUMINA	2020-07-18	Australia	Oceania	19	2967.3	2583	0.985988	88731023
SRR12754868	PRJNA613958	AMPLICON	SAMN16325920	SRX9226951	hCoV-19/Australia/VIC11759/2020	NextSeq 500	PAIRED	PCR	VIRAL RNA	Severe acute respiratory syndrome coronavirus 2	Homo sapiens	ILLUMINA	2020-07-17	Australia	Oceania	18	3124.53	2671	0.971274	93432894
SRR12754870	PRJNA613958	AMPLICON	SAMN16325244	SRX9226949	hCoV-19/Australia/VIC12833/2020	NextSeq 500	PAIRED	PCR	VIRAL RNA	Severe acute respiratory syndrome coronavirus 2	Homo sapiens	ILLUMINA	2020-09-13	Australia	Oceania	20	5993.21	6541	0.992509	179214936
SRR12754871	PRJNA613958	AMPLICON	SAMN16325723	SRX9226948	hCoV-19/Australia/VIC13771/2020	NextSeq 550	PAIRED	PCR	VIRAL RNA	Severe acute respiratory syndrome coronavirus 2	Homo sapiens	ILLUMINA	2020-08-22	Australia	Oceania	18	3644.96	3415	0.903388	108995141
SRR12754872	PRJNA613958	AMPLICON	SAMN16325722	SRX9226947	hCoV-19/Australia/VIC13708/2020	NextSeq 550	PAIRED	PCR	VIRAL RNA	Severe acute respiratory syndrome coronavirus 2	Homo sapiens	ILLUMINA	2020-08-20	Australia	Oceania	16	4902.82	5093	0.988663	146608900
SRR12754873	PRJNA613958	AMPLICON	SAMN16325721	SRX9226946	hCoV-19/Australia/VIC13878/2020	NextSeq 550	PAIRED	PCR	VIRAL RNA	Severe acute respiratory syndrome coronavirus 2	Homo sapiens	ILLUMINA	2020-08-23	Australia	Oceania	17	4442.95	4382	0.989232	132857658
SRR12754874	PRJNA613958	AMPLICON	SAMN16325720	SRX9226945	hCoV-19/Australia/VIC13732/2020	NextSeq 550	PAIRED	PCR	VIRAL RNA	Severe acute respiratory syndrome coronavirus 2	Homo sapiens	ILLUMINA	2020-08-20	Australia	Oceania	18	3847.91	3554	0.94024	115064052
SRR12754877	PRJNA613958	AMPLICON	SAMN16325718	SRX9226942	hCoV-19/Australia/VIC13904/2020	NextSeq 550	PAIRED	PCR	VIRAL RNA	Severe acute respiratory syndrome coronavirus 2	Homo sapiens	ILLUMINA	2020-08-21	Australia	Oceania	20	4448.67	4471	0.988663	133028537
SRR12754878	PRJNA613958	AMPLICON	SAMN16325717	SRX9226941	hCoV-19/Australia/VIC13717/2020	NextSeq 550	PAIRED	PCR	VIRAL RNA	Severe acute respiratory syndrome coronavirus 2	Homo sapiens	ILLUMINA	2020-08-17	Australia	Oceania	20	4471.69	4562	0.988229	133716921
SRR12754879	PRJNA613958	AMPLICON	SAMN16325716	SRX9226940	hCoV-19/Australia/VIC13734/2020	NextSeq 550	PAIRED	PCR	VIRAL RNA	Severe acute respiratory syndrome coronavirus 2	Homo sapiens	ILLUMINA	2020-08-18	Australia	Oceania	22	5127.96	5488	0.988663	153341244
SRR12754880	PRJNA613958	AMPLICON	SAMN16325715	SRX9226939	hCoV-19/Australia/VIC13787/2020	NextSeq 550	PAIRED	PCR	VIRAL RNA	Severe acute respiratory syndrome coronavirus 2	Homo sapiens	ILLUMINA	2020-08-17	Australia	Oceania	21	5211.47	5559	0.988663	155838703
SRR12754881	PRJNA613958	AMPLICON	SAMN16325714	SRX9226938	hCoV-19/Australia/VIC13766/2020	NextSeq 550	PAIRED	PCR	VIRAL RNA	Severe acute respiratory syndrome coronavirus 2	Homo sapiens	ILLUMINA	2020-08-18	Australia	Oceania	21	4324.56	4357	0.9793	129317183
SRR12754882	PRJNA613958	AMPLICON	SAMN16325713	SRX9226937	hCoV-19/Australia/VIC13720/2020	NextSeq 550	PAIRED	PCR	VIRAL RNA	Severe acute respiratory syndrome coronavirus 2	Homo sapiens	ILLUMINA	2020-08-17	Australia	Oceania	17	4792.74	4973	0.988663	143317175
SRR12754883	PRJNA613958	AMPLICON	SAMN16325712	SRX9226936	hCoV-19/Australia/VIC13770/2020	NextSeq 550	PAIRED	PCR	VIRAL RNA	Severe acute respiratory syndrome coronavirus 2	Homo sapiens	ILLUMINA	2020-08-18	Australia	Oceania	18	4219.59	4260	0.977728	126178536
SRR12754884	PRJNA613958	AMPLICON	SAMN16325711	SRX9226935	hCoV-19/Australia/VIC13776/2020	NextSeq 550	PAIRED	PCR	VIRAL RNA	Severe acute respiratory syndrome coronavirus 2	Homo sapiens	ILLUMINA	2020-08-18	Australia	Oceania	19	4044.79	3944	0.977594	120951413
SRR12754885	PRJNA613958	AMPLICON	SAMN16325710	SRX9226934	hCoV-19/Australia/VIC13772/2020	NextSeq 550	PAIRED	PCR	VIRAL RNA	Severe acute respiratory syndrome coronavirus 2	Homo sapiens	ILLUMINA	2020-08-18	Australia	Oceania	23	4806.98	5038	0.988663	143743088
SRR12754887	PRJNA613958	AMPLICON	SAMN16325223	SRX9226932	hCoV-19/Australia/VIC12088/2020	NextSeq 500	PAIRED	PCR	VIRAL RNA	Severe acute respiratory syndrome coronavirus 2	Homo sapiens	ILLUMINA	2020-09-11	Australia	Oceania	21	5246.6	5629	0.988663	156889015
SRR12754888	PRJNA613958	AMPLICON	SAMN16325708	SRX9226931	hCoV-19/Australia/VIC13754/2020	NextSeq 550	PAIRED	PCR	VIRAL RNA	Severe acute respiratory syndrome coronavirus 2	Homo sapiens	ILLUMINA	2020-08-18	Australia	Oceania	20	3770.56	3390	0.914122	112751133
SRR12754889	PRJNA613958	AMPLICON	SAMN16325707	SRX9226930	hCoV-19/Australia/VIC13774/2020	NextSeq 550	PAIRED	PCR	VIRAL RNA	Severe acute respiratory syndrome coronavirus 2	Homo sapiens	ILLUMINA	2020-08-18	Australia	Oceania	17	4271.46	4256	0.983146	127729332
SRR12754891	PRJNA613958	AMPLICON	SAMN16325705	SRX9226928	hCoV-19/Australia/VIC13654/2020	NextSeq 550	PAIRED	PCR	VIRAL RNA	Severe acute respiratory syndrome coronavirus 2	Homo sapiens	ILLUMINA	2020-08-14	Australia	Oceania	21	4207.78	4248	0.983012	125825206
SRR12754892	PRJNA613958	AMPLICON	SAMN16325704	SRX9226927	hCoV-19/Australia/VIC13673/2020	NextSeq 550	PAIRED	PCR	VIRAL RNA	Severe acute respiratory syndrome coronavirus 2	Homo sapiens	ILLUMINA	2020-08-14	Australia	Oceania	20	4666.38	4925	0.983647	139538645
SRR12754893	PRJNA613958	AMPLICON	SAMN16325703	SRX9226926	hCoV-19/Australia/VIC13665/2020	NextSeq 550	PAIRED	PCR	VIRAL RNA	Severe acute respiratory syndrome coronavirus 2	Homo sapiens	ILLUMINA	2020-08-13	Australia	Oceania	18	3597.67	3180	0.902384	107581175
SRR12754894	PRJNA613958	AMPLICON	SAMN16325702	SRX9226925	hCoV-19/Australia/VIC13671/2020	NextSeq 550	PAIRED	PCR	VIRAL RNA	Severe acute respiratory syndrome coronavirus 2	Homo sapiens	ILLUMINA	2020-08-13	Australia	Oceania	20	4887.43	5106	0.988663	146148790
SRR12754895	PRJNA613958	AMPLICON	SAMN16325485	SRX9226924	hCoV-19/Australia/VIC11734/2020	NextSeq 500	PAIRED	PCR	VIRAL RNA	Severe acute respiratory syndrome coronavirus 2	Homo sapiens	ILLUMINA	2020-07-21	Australia	Oceania	19	3490.13	3221	0.987158	104365313
SRR12754896	PRJNA613958	AMPLICON	SAMN16325484	SRX9226923	hCoV-19/Australia/VIC11596/2020	NextSeq 500	PAIRED	PCR	VIRAL RNA	Severe acute respiratory syndrome coronavirus 2	Homo sapiens	ILLUMINA	2020-07-21	Australia	Oceania	19	3527.7	3302	0.987426	105488928
SRR12754897	PRJNA613958	AMPLICON	SAMN16325483	SRX9226922	hCoV-19/Australia/VIC11757/2020	NextSeq 500	PAIRED	PCR	VIRAL RNA	Severe acute respiratory syndrome coronavirus 2	Homo sapiens	ILLUMINA	2020-07-21	Australia	Oceania	16	2677.56	2420	0.987794	80066928
SRR12754899	PRJNA613958	AMPLICON	SAMN16325481	SRX9226920	hCoV-19/Australia/VIC11710/2020	NextSeq 500	PAIRED	PCR	VIRAL RNA	Severe acute respiratory syndrome coronavirus 2	Homo sapiens	ILLUMINA	2020-07-22	Australia	Oceania	14	2775.06	2470	0.958767	82982502
SRR12754901	PRJNA613958	AMPLICON	SAMN16325479	SRX9226918	hCoV-19/Australia/VIC11746/2020	NextSeq 500	PAIRED	PCR	VIRAL RNA	Severe acute respiratory syndrome coronavirus 2	Homo sapiens	ILLUMINA	2020-07-22	Australia	Oceania	14	2338.43	1821	0.900612	69926061
SRR12754902	PRJNA613958	AMPLICON	SAMN16325200	SRX9226917	hCoV-19/Australia/VIC12126/2020	NextSeq 500	PAIRED	PCR	VIRAL RNA	Severe acute respiratory syndrome coronavirus 2	Homo sapiens	ILLUMINA	2020-09-11	Australia	Oceania	23	4337.67	4653	0.916196	129709359
SRR12754904	PRJNA613958	AMPLICON	SAMN16325477	SRX9226915	hCoV-19/Australia/VIC13276/2020	NextSeq 500	PAIRED	PCR	VIRAL RNA	Severe acute respiratory syndrome coronavirus 2	Homo sapiens	ILLUMINA	2020-07-27	Australia	Oceania	20	3077.16	2940	0.985687	92016452
SRR12754905	PRJNA613958	AMPLICON	SAMN16325476	SRX9226914	hCoV-19/Australia/VIC13238/2020	NextSeq 500	PAIRED	PCR	VIRAL RNA	Severe acute respiratory syndrome coronavirus 2	Homo sapiens	ILLUMINA	2020-07-27	Australia	Oceania	15	2423.28	2192	0.968364	72463365
SRR12754906	PRJNA613958	AMPLICON	SAMN16325475	SRX9226913	hCoV-19/Australia/VIC13268/2020	NextSeq 500	PAIRED	PCR	VIRAL RNA	Severe acute respiratory syndrome coronavirus 2	Homo sapiens	ILLUMINA	2020-07-25	Australia	Oceania	14	2806.74	2502	0.958332	83929839
SRR12754907	PRJNA613958	AMPLICON	SAMN16325474	SRX9226912	hCoV-19/Australia/VIC13245/2020	NextSeq 500	PAIRED	PCR	VIRAL RNA	Severe acute respiratory syndrome coronavirus 2	Homo sapiens	ILLUMINA	2020-07-25	Australia	Oceania	19	2666.01	2422	0.987961	79721631
SRR12754908	PRJNA613958	AMPLICON	SAMN16325473	SRX9226911	hCoV-19/Australia/VIC13271/2020	NextSeq 500	PAIRED	PCR	VIRAL RNA	Severe acute respiratory syndrome coronavirus 2	Homo sapiens	ILLUMINA	2020-07-25	Australia	Oceania	17	2711.37	2502	0.98047	81078041
SRR12754910	PRJNA613958	AMPLICON	SAMN16325471	SRX9226909	hCoV-19/Australia/VIC13282/2020	NextSeq 500	PAIRED	PCR	VIRAL RNA	Severe acute respiratory syndrome coronavirus 2	Homo sapiens	ILLUMINA	2020-07-25	Australia	Oceania	17	2307.17	2108	0.988663	68991174
SRR12754911	PRJNA613958	AMPLICON	SAMN16325470	SRX9226908	hCoV-19/Australia/VIC13279/2020	NextSeq 500	PAIRED	PCR	VIRAL RNA	Severe acute respiratory syndrome coronavirus 2	Homo sapiens	ILLUMINA	2020-07-25	Australia	Oceania	18	1569.54	1390	0.977427	46933952
SRR12754914	PRJNA613958	AMPLICON	SAMN16325172	SRX9226905	hCoV-19/Australia/VIC12484/2020	NextSeq 500	PAIRED	PCR	VIRAL RNA	Severe acute respiratory syndrome coronavirus 2	Homo sapiens	ILLUMINA	2020-09-09	Australia	Oceania	18	5366.18	6070	0.979734	160464762
SRR12754915	PRJNA613958	AMPLICON	SAMN16325468	SRX9226904	hCoV-19/Australia/VIC12236/2020	NextSeq 500	PAIRED	PCR	VIRAL RNA	Severe acute respiratory syndrome coronavirus 2	Homo sapiens	ILLUMINA	2020-07-24	Australia	Oceania	18	3356.76	3013	0.979734	100377215
SRR12754919	PRJNA613958	AMPLICON	SAMN16325767	SRX9226900	hCoV-19/Australia/VIC14009/2020	NextSeq 550	PAIRED	PCR	VIRAL RNA	Severe acute respiratory syndrome coronavirus 2	Homo sapiens	ILLUMINA	2020-07-24	Australia	Oceania	16	3242.38	3049	0.988061	96956856
SRR12754920	PRJNA613958	AMPLICON	SAMN16325766	SRX9226899	hCoV-19/Australia/VIC13971/2020	NextSeq 550	PAIRED	PCR	VIRAL RNA	Severe acute respiratory syndrome coronavirus 2	Homo sapiens	ILLUMINA	2020-07-22	Australia	Oceania	22	3136.05	2868	0.974551	93777450
SRR12754921	PRJNA613958	AMPLICON	SAMN16325765	SRX9226898	hCoV-19/Australia/VIC13969/2020	NextSeq 550	PAIRED	PCR	VIRAL RNA	Severe acute respiratory syndrome coronavirus 2	Homo sapiens	ILLUMINA	2020-07-24	Australia	Oceania	17	2895.32	2582	0.978296	86578694
SRR12754922	PRJNA613958	AMPLICON	SAMN16325764	SRX9226897	hCoV-19/Australia/VIC13977/2020	NextSeq 550	PAIRED	PCR	VIRAL RNA	Severe acute respiratory syndrome coronavirus 2	Homo sapiens	ILLUMINA	2020-07-23	Australia	Oceania	18	2974.48	2623	0.979233	88945826
SRR12754923	PRJNA613958	AMPLICON	SAMN16325763	SRX9226896	hCoV-19/Australia/VIC14007/2020	NextSeq 550	PAIRED	PCR	VIRAL RNA	Severe acute respiratory syndrome coronavirus 2	Homo sapiens	ILLUMINA	2020-07-25	Australia	Oceania	20	2641.85	2390	0.968966	78999225
SRR12754924	PRJNA613958	AMPLICON	SAMN16325762	SRX9226895	hCoV-19/Australia/VIC13965/2020	NextSeq 550	PAIRED	PCR	VIRAL RNA	Severe acute respiratory syndrome coronavirus 2	Homo sapiens	ILLUMINA	2020-07-25	Australia	Oceania	16	2908.99	2723	0.988128	86987422
SRR12754925	PRJNA613958	AMPLICON	SAMN16325761	SRX9226894	hCoV-19/Australia/VIC13999/2020	NextSeq 550	PAIRED	PCR	VIRAL RNA	Severe acute respiratory syndrome coronavirus 2	Homo sapiens	ILLUMINA	2020-07-24	Australia	Oceania	15	3002.29	2770	0.984985	89777605
SRR12754926	PRJNA613958	AMPLICON	SAMN16325760	SRX9226893	hCoV-19/Australia/VIC14025/2020	NextSeq 550	PAIRED	PCR	VIRAL RNA	Severe acute respiratory syndrome coronavirus 2	Homo sapiens	ILLUMINA	2020-07-25	Australia	Oceania	16	3271.63	2967	0.984517	97831663
SRR12754927	PRJNA613958	AMPLICON	SAMN16325759	SRX9226892	hCoV-19/Australia/VIC13987/2020	NextSeq 550	PAIRED	PCR	VIRAL RNA	Severe acute respiratory syndrome coronavirus 2	Homo sapiens	ILLUMINA	2020-07-25	Australia	Oceania	19	3188.57	2983	0.985553	95347843
SRR12754929	PRJNA613958	AMPLICON	SAMN16325758	SRX9226890	hCoV-19/Australia/VIC13992/2020	NextSeq 550	PAIRED	PCR	VIRAL RNA	Severe acute respiratory syndrome coronavirus 2	Homo sapiens	ILLUMINA	2020-07-21	Australia	Oceania	20	3039.12	2899	0.988229	90878725
SRR12754930	PRJNA613958	AMPLICON	SAMN16325757	SRX9226889	hCoV-19/Australia/VIC13975/2020	NextSeq 550	PAIRED	PCR	VIRAL RNA	Severe acute respiratory syndrome coronavirus 2	Homo sapiens	ILLUMINA	2020-07-22	Australia	Oceania	18	2707.54	2580	0.988295	80963701
SRR12754931	PRJNA613958	AMPLICON	SAMN16325756	SRX9226888	hCoV-19/Australia/VIC13962/2020	NextSeq 550	PAIRED	PCR	VIRAL RNA	Severe acute respiratory syndrome coronavirus 2	Homo sapiens	ILLUMINA	2020-07-24	Australia	Oceania	18	2928.37	2726	0.984884	87567020
SRR12754932	PRJNA613958	AMPLICON	SAMN16325755	SRX9226887	hCoV-19/Australia/VIC13973/2020	NextSeq 550	PAIRED	PCR	VIRAL RNA	Severe acute respiratory syndrome coronavirus 2	Homo sapiens	ILLUMINA	2020-07-22	Australia	Oceania	18	2676.53	2255	0.975922	80036135
SRR12754933	PRJNA613958	AMPLICON	SAMN16325754	SRX9226886	hCoV-19/Australia/VIC14002/2020	NextSeq 550	PAIRED	PCR	VIRAL RNA	Severe acute respiratory syndrome coronavirus 2	Homo sapiens	ILLUMINA	2020-07-21	Australia	Oceania	19	2788.7	2577	0.985085	83390592
SRR12754936	PRJNA613958	AMPLICON	SAMN16325751	SRX9226883	hCoV-19/Australia/VIC14017/2020	NextSeq 550	PAIRED	PCR	VIRAL RNA	Severe acute respiratory syndrome coronavirus 2	Homo sapiens	ILLUMINA	2020-07-24	Australia	Oceania	16	2889.01	2590	0.978999	86389930
SRR12754937	PRJNA613958	AMPLICON	SAMN16325750	SRX9226882	hCoV-19/Australia/VIC13995/2020	NextSeq 550	PAIRED	PCR	VIRAL RNA	Severe acute respiratory syndrome coronavirus 2	Homo sapiens	ILLUMINA	2020-07-23	Australia	Oceania	18	2806.39	2602	0.987493	83919376
SRR12754940	PRJNA613958	AMPLICON	SAMN16325748	SRX9226879	hCoV-19/Australia/VIC13993/2020	NextSeq 550	PAIRED	PCR	VIRAL RNA	Severe acute respiratory syndrome coronavirus 2	Homo sapiens	ILLUMINA	2020-07-16	Australia	Oceania	17	2687.13	2312	0.97833	80353307
SRR12754943	PRJNA613958	AMPLICON	SAMN16325809	SRX9226876	hCoV-19/Australia/VIC13780/2020	NextSeq 550	PAIRED	PCR	VIRAL RNA	Severe acute respiratory syndrome coronavirus 2	Homo sapiens	ILLUMINA	2020-08-25	Australia	Oceania	23	4933.46	5207	0.988663	147525156
SRR12754944	PRJNA613958	AMPLICON	SAMN16325233	SRX9226875	hCoV-19/Australia/VIC11937/2020	NextSeq 500	PAIRED	PCR	VIRAL RNA	Severe acute respiratory syndrome coronavirus 2	Homo sapiens	ILLUMINA	2020-09-10	Australia	Oceania	20	5487.87	6017	0.988663	164103920
SRR12754945	PRJNA613958	AMPLICON	SAMN16325808	SRX9226874	hCoV-19/Australia/VIC13709/2020	NextSeq 550	PAIRED	PCR	VIRAL RNA	Severe acute respiratory syndrome coronavirus 2	Homo sapiens	ILLUMINA	2020-08-25	Australia	Oceania	18	3841.95	3777	0.949972	114885944
SRR12754946	PRJNA613958	AMPLICON	SAMN16325807	SRX9226873	hCoV-19/Australia/VIC13786/2020	NextSeq 550	PAIRED	PCR	VIRAL RNA	Severe acute respiratory syndrome coronavirus 2	Homo sapiens	ILLUMINA	2020-08-26	Australia	Oceania	19	4891.69	5031	0.979734	146276207
SRR12754948	PRJNA613958	AMPLICON	SAMN16325805	SRX9226871	hCoV-19/Australia/VIC13751/2020	NextSeq 550	PAIRED	PCR	VIRAL RNA	Severe acute respiratory syndrome coronavirus 2	Homo sapiens	ILLUMINA	2020-08-26	Australia	Oceania	21	4862.86	5145	0.979734	145414201
SRR12754949	PRJNA613958	AMPLICON	SAMN16325804	SRX9226870	hCoV-19/Australia/VIC13658/2020	NextSeq 550	PAIRED	PCR	VIRAL RNA	Severe acute respiratory syndrome coronavirus 2	Homo sapiens	ILLUMINA	2020-08-24	Australia	Oceania	20	4885.78	5108	0.987259	146099517
SRR12754950	PRJNA613958	AMPLICON	SAMN16325803	SRX9226869	hCoV-19/Australia/VIC13653/2020	NextSeq 550	PAIRED	PCR	VIRAL RNA	Severe acute respiratory syndrome coronavirus 2	Homo sapiens	ILLUMINA	2020-08-24	Australia	Oceania	21	4889.79	5146	0.988396	146219477
SRR12754951	PRJNA613958	AMPLICON	SAMN16325802	SRX9226868	hCoV-19/Australia/VIC13666/2020	NextSeq 550	PAIRED	PCR	VIRAL RNA	Severe acute respiratory syndrome coronavirus 2	Homo sapiens	ILLUMINA	2020-08-24	Australia	Oceania	23	5444.01	5887	0.988396	162792113
SRR12754952	PRJNA613958	AMPLICON	SAMN16325801	SRX9226867	hCoV-19/Australia/VIC14105/2020	NextSeq 550	PAIRED	PCR	VIRAL RNA	Severe acute respiratory syndrome coronavirus 2	Homo sapiens	ILLUMINA	2020-08-25	Australia	Oceania	18	2439.29	1869	0.903521	72942149
SRR12754955	PRJNA613958	AMPLICON	SAMN16325232	SRX9226864	hCoV-19/Australia/VIC11850/2020	NextSeq 500	PAIRED	PCR	VIRAL RNA	Severe acute respiratory syndrome coronavirus 2	Homo sapiens	ILLUMINA	2020-09-09	Australia	Oceania	21	5452.62	6138	0.979734	163049548
SRR12754957	PRJNA613958	AMPLICON	SAMN16325797	SRX9226862	hCoV-19/Australia/VIC14006/2020	NextSeq 550	PAIRED	PCR	VIRAL RNA	Severe acute respiratory syndrome coronavirus 2	Homo sapiens	ILLUMINA	2020-07-21	Australia	Oceania	19	1391.24	706	0.967562	41602360
SRR12754958	PRJNA613958	AMPLICON	SAMN16325796	SRX9226861	hCoV-19/Australia/VIC13940/2020	NextSeq 550	PAIRED	PCR	VIRAL RNA	Severe acute respiratory syndrome coronavirus 2	Homo sapiens	ILLUMINA	2020-07-21	Australia	Oceania	16	3398.64	2952	0.927934	101629456
SRR12754961	PRJNA613958	AMPLICON	SAMN16325793	SRX9226858	hCoV-19/Australia/VIC13980/2020	NextSeq 550	PAIRED	PCR	VIRAL RNA	Severe acute respiratory syndrome coronavirus 2	Homo sapiens	ILLUMINA	2020-07-21	Australia	Oceania	17	3524.28	3142	0.982309	105386620
SRR12754962	PRJNA613958	AMPLICON	SAMN16325792	SRX9226857	hCoV-19/Australia/VIC13988/2020	NextSeq 550	PAIRED	PCR	VIRAL RNA	Severe acute respiratory syndrome coronavirus 2	Homo sapiens	ILLUMINA	2020-07-21	Australia	Oceania	21	4236.42	4147	0.988463	126681534
SRR12754963	PRJNA613958	AMPLICON	SAMN16325791	SRX9226856	hCoV-19/Australia/VIC14010/2020	NextSeq 550	PAIRED	PCR	VIRAL RNA	Severe acute respiratory syndrome coronavirus 2	Homo sapiens	ILLUMINA	2020-07-21	Australia	Oceania	17	4004.41	3903	0.988563	119743804
SRR12754964	PRJNA613958	AMPLICON	SAMN16325790	SRX9226855	hCoV-19/Australia/VIC14015/2020	NextSeq 550	PAIRED	PCR	VIRAL RNA	Severe acute respiratory syndrome coronavirus 2	Homo sapiens	ILLUMINA	2020-07-21	Australia	Oceania	18	3423.16	3142	0.987125	102362881
SRR12754965	PRJNA613958	AMPLICON	SAMN16325789	SRX9226854	hCoV-19/Australia/VIC13948/2020	NextSeq 550	PAIRED	PCR	VIRAL RNA	Severe acute respiratory syndrome coronavirus 2	Homo sapiens	ILLUMINA	2020-07-18	Australia	Oceania	19	3601.12	3319	0.973916	107684264
SRR12754966	PRJNA613958	AMPLICON	SAMN16325231	SRX9226853	hCoV-19/Australia/VIC11927/2020	NextSeq 500	PAIRED	PCR	VIRAL RNA	Severe acute respiratory syndrome coronavirus 2	Homo sapiens	ILLUMINA	2020-09-09	Australia	Oceania	18	5651.3	6185	0.988663	168990874
SRR12754967	PRJNA613958	AMPLICON	SAMN16325334	SRX9226852	hCoV-19/Australia/VIC13835/2020	NextSeq 550	PAIRED	PCR	VIRAL RNA	Severe acute respiratory syndrome coronavirus 2	Homo sapiens	ILLUMINA	2020-09-13	Australia	Oceania	21	4291.38	4285	0.988429	128324991
SRR12754969	PRJNA613958	AMPLICON	SAMN16325332	SRX9226850	hCoV-19/Australia/VIC13854/2020	NextSeq 550	PAIRED	PCR	VIRAL RNA	Severe acute respiratory syndrome coronavirus 2	Homo sapiens	ILLUMINA	2020-09-15	Australia	Oceania	18	3699.75	3392	0.941243	110633641
SRR12754971	PRJNA613958	AMPLICON	SAMN16325330	SRX9226848	hCoV-19/Australia/VIC13821/2020	NextSeq 550	PAIRED	PCR	VIRAL RNA	Severe acute respiratory syndrome coronavirus 2	Homo sapiens	ILLUMINA	2020-09-14	Australia	Oceania	21	4607.27	4691	0.98863	137771142
SRR12754972	PRJNA613958	AMPLICON	SAMN16325329	SRX9226847	hCoV-19/Australia/VIC13858/2020	NextSeq 550	PAIRED	PCR	VIRAL RNA	Severe acute respiratory syndrome coronavirus 2	Homo sapiens	ILLUMINA	2020-09-14	Australia	Oceania	23	4281.2	4229	0.977193	128020818
SRR12754973	PRJNA613958	AMPLICON	SAMN16325185	SRX9226846	hCoV-19/Australia/VIC12737/2020	NextSeq 500	PAIRED	PCR	VIRAL RNA	Severe acute respiratory syndrome coronavirus 2	Homo sapiens	ILLUMINA	2020-09-10	Australia	Oceania	20	5591.64	6150	0.988663	167206851
SRR12754974	PRJNA613958	AMPLICON	SAMN16325328	SRX9226845	hCoV-19/Australia/VIC13868/2020	NextSeq 550	PAIRED	PCR	VIRAL RNA	Severe acute respiratory syndrome coronavirus 2	Homo sapiens	ILLUMINA	2020-09-14	Australia	Oceania	20	3649.27	3188	0.925827	109124027
SRR12754975	PRJNA613958	AMPLICON	SAMN16325327	SRX9226844	hCoV-19/Australia/VIC13664/2020	NextSeq 550	PAIRED	PCR	VIRAL RNA	Severe acute respiratory syndrome coronavirus 2	Homo sapiens	ILLUMINA	2020-09-14	Australia	Oceania	24	3653.29	3408	0.976859	109244205
SRR12754980	PRJNA613958	AMPLICON	SAMN16325322	SRX9226839	hCoV-19/Australia/VIC13753/2020	NextSeq 550	PAIRED	PCR	VIRAL RNA	Severe acute respiratory syndrome coronavirus 2	Homo sapiens	ILLUMINA	2020-09-14	Australia	Oceania	20	5106.94	5459	0.988663	152712782
SRR12754981	PRJNA613958	AMPLICON	SAMN16325321	SRX9226838	hCoV-19/Australia/VIC13747/2020	NextSeq 550	PAIRED	PCR	VIRAL RNA	Severe acute respiratory syndrome coronavirus 2	Homo sapiens	ILLUMINA	2020-09-15	Australia	Oceania	19	3110.27	2706	0.91439	93006338
SRR12754982	PRJNA613958	AMPLICON	SAMN16325320	SRX9226837	hCoV-19/Australia/VIC13900/2020	NextSeq 550	PAIRED	PCR	VIRAL RNA	Severe acute respiratory syndrome coronavirus 2	Homo sapiens	ILLUMINA	2020-09-10	Australia	Oceania	18	3742.71	3596	0.985888	111918114
SRR12754983	PRJNA613958	AMPLICON	SAMN16325319	SRX9226836	hCoV-19/Australia/VIC13903/2020	NextSeq 550	PAIRED	PCR	VIRAL RNA	Severe acute respiratory syndrome coronavirus 2	Homo sapiens	ILLUMINA	2020-09-12	Australia	Oceania	22	5061.2	5426	0.987092	151344919
SRR12754985	PRJNA613958	AMPLICON	SAMN16325318	SRX9226834	hCoV-19/Australia/VIC13888/2020	NextSeq 550	PAIRED	PCR	VIRAL RNA	Severe acute respiratory syndrome coronavirus 2	Homo sapiens	ILLUMINA	2020-09-13	Australia	Oceania	20	4813.28	5032	0.988663	143931580
SRR12754986	PRJNA613958	AMPLICON	SAMN16325317	SRX9226833	hCoV-19/Australia/VIC13901/2020	NextSeq 550	PAIRED	PCR	VIRAL RNA	Severe acute respiratory syndrome coronavirus 2	Homo sapiens	ILLUMINA	2020-09-14	Australia	Oceania	22	4551.31	4656	0.988663	136097837
SRR12754987	PRJNA613958	AMPLICON	SAMN16325316	SRX9226832	hCoV-19/Australia/VIC13892/2020	NextSeq 550	PAIRED	PCR	VIRAL RNA	Severe acute respiratory syndrome coronavirus 2	Homo sapiens	ILLUMINA	2020-09-14	Australia	Oceania	20	4521.16	4508	0.987694	135196244
SRR12754988	PRJNA613958	AMPLICON	SAMN16325315	SRX9226831	hCoV-19/Australia/VIC13908/2020	NextSeq 550	PAIRED	PCR	VIRAL RNA	Severe acute respiratory syndrome coronavirus 2	Homo sapiens	ILLUMINA	2020-09-14	Australia	Oceania	20	4781.48	4970	0.988663	142980632
SRR12754989	PRJNA613958	AMPLICON	SAMN16325314	SRX9226830	hCoV-19/Australia/VIC13902/2020	NextSeq 550	PAIRED	PCR	VIRAL RNA	Severe acute respiratory syndrome coronavirus 2	Homo sapiens	ILLUMINA	2020-09-14	Australia	Oceania	19	4530.3	4529	0.979567	135469479
SRR12754990	PRJNA613958	AMPLICON	SAMN16325313	SRX9226829	hCoV-19/Australia/VIC13898/2020	NextSeq 550	PAIRED	PCR	VIRAL RNA	Severe acute respiratory syndrome coronavirus 2	Homo sapiens	ILLUMINA	2020-09-10	Australia	Oceania	24	4547.06	4683	0.988663	135970821
SRR12754991	PRJNA613958	AMPLICON	SAMN16325637	SRX9226828	hCoV-19/Australia/VIC13297/2020	NextSeq 500	PAIRED	PCR	VIRAL RNA	Severe acute respiratory syndrome coronavirus 2	Homo sapiens	ILLUMINA	2020-07-29	Australia	Oceania	20	6481.99	7299	0.991673	193830877
SRR12754992	PRJNA613958	AMPLICON	SAMN16325636	SRX9226827	hCoV-19/Australia/VIC13344/2020	NextSeq 500	PAIRED	PCR	VIRAL RNA	Severe acute respiratory syndrome coronavirus 2	Homo sapiens	ILLUMINA	2020-07-30	Australia	Oceania	18	6715.96	7498	0.994415	200827209
SRR12754993	PRJNA613958	AMPLICON	SAMN16325635	SRX9226826	hCoV-19/Australia/VIC13377/2020	NextSeq 500	PAIRED	PCR	VIRAL RNA	Severe acute respiratory syndrome coronavirus 2	Homo sapiens	ILLUMINA	2020-07-29	Australia	Oceania	18	6051.89	6936	0.988663	180969674
SRR12754994	PRJNA613958	AMPLICON	SAMN16325634	SRX9226825	hCoV-19/Australia/VIC13334/2020	NextSeq 500	PAIRED	PCR	VIRAL RNA	Severe acute respiratory syndrome coronavirus 2	Homo sapiens	ILLUMINA	2020-07-29	Australia	Oceania	18	5852.52	6915	0.979634	175007897
SRR12754995	PRJNA613958	AMPLICON	SAMN16325633	SRX9226824	hCoV-19/Australia/VIC13311/2020	NextSeq 500	PAIRED	PCR	VIRAL RNA	Severe acute respiratory syndrome coronavirus 2	Homo sapiens	ILLUMINA	2020-07-29	Australia	Oceania	69	4613.75	5454	0.903889	137964860
SRR12754996	PRJNA613958	AMPLICON	SAMN16325632	SRX9226823	hCoV-19/Australia/VIC13353/2020	NextSeq 500	PAIRED	PCR	VIRAL RNA	Severe acute respiratory syndrome coronavirus 2	Homo sapiens	ILLUMINA	2020-07-29	Australia	Oceania	16	6648.93	7441	0.991539	198822863
SRR12754997	PRJNA613958	AMPLICON	SAMN16325631	SRX9226822	hCoV-19/Australia/VIC13301/2020	NextSeq 500	PAIRED	PCR	VIRAL RNA	Severe acute respiratory syndrome coronavirus 2	Homo sapiens	ILLUMINA	2020-07-29	Australia	Oceania	18	4908.58	5770	0.947831	146781204
SRR12754998	PRJNA613958	AMPLICON	SAMN16325630	SRX9226821	hCoV-19/Australia/VIC13402/2020	NextSeq 500	PAIRED	PCR	VIRAL RNA	Severe acute respiratory syndrome coronavirus 2	Homo sapiens	ILLUMINA	2020-07-29	Australia	Oceania	17	6032.21	6830	0.986389	180381064
SRR12754999	PRJNA613958	AMPLICON	SAMN16325629	SRX9226820	hCoV-19/Australia/VIC13313/2020	NextSeq 500	PAIRED	PCR	VIRAL RNA	Severe acute respiratory syndrome coronavirus 2	Homo sapiens	ILLUMINA	2020-07-30	Australia	Oceania	19	6275.91	6982	0.995786	187668645
SRR12755001	PRJNA613958	AMPLICON	SAMN16325628	SRX9226818	hCoV-19/Australia/VIC13331/2020	NextSeq 500	PAIRED	PCR	VIRAL RNA	Severe acute respiratory syndrome coronavirus 2	Homo sapiens	ILLUMINA	2020-07-28	Australia	Oceania	15	5627.45	6742	0.976457	168277598
SRR12755002	PRJNA613958	AMPLICON	SAMN16325627	SRX9226817	hCoV-19/Australia/VIC13342/2020	NextSeq 500	PAIRED	PCR	VIRAL RNA	Severe acute respiratory syndrome coronavirus 2	Homo sapiens	ILLUMINA	2020-07-28	Australia	Oceania	44	4434.08	4895	0.936194	132592176
SRR12755003	PRJNA613958	AMPLICON	SAMN16325626	SRX9226816	hCoV-19/Australia/VIC13296/2020	NextSeq 500	PAIRED	PCR	VIRAL RNA	Severe acute respiratory syndrome coronavirus 2	Homo sapiens	ILLUMINA	2020-07-28	Australia	Oceania	17	5371.02	6560	0.967629	160609681
SRR12755004	PRJNA613958	AMPLICON	SAMN16325625	SRX9226815	hCoV-19/Australia/VIC13316/2020	NextSeq 500	PAIRED	PCR	VIRAL RNA	Severe acute respiratory syndrome coronavirus 2	Homo sapiens	ILLUMINA	2020-07-28	Australia	Oceania	15	6069.03	6976	0.984316	181482181
SRR12755005	PRJNA613958	AMPLICON	SAMN16325624	SRX9226814	hCoV-19/Australia/VIC13354/2020	NextSeq 500	PAIRED	PCR	VIRAL RNA	Severe acute respiratory syndrome coronavirus 2	Homo sapiens	ILLUMINA	2020-07-29	Australia	Oceania	18	5630.44	6886	0.975989	168367169
SRR12755007	PRJNA613958	AMPLICON	SAMN16325622	SRX9226812	hCoV-19/Australia/VIC13392/2020	NextSeq 500	PAIRED	PCR	VIRAL RNA	Severe acute respiratory syndrome coronavirus 2	Homo sapiens	ILLUMINA	2020-07-28	Australia	Oceania	24	4483.87	4989	0.921045	134081039
SRR12755009	PRJNA613958	AMPLICON	SAMN16325620	SRX9226810	hCoV-19/Australia/VIC13307/2020	NextSeq 500	PAIRED	PCR	VIRAL RNA	Severe acute respiratory syndrome coronavirus 2	Homo sapiens	ILLUMINA	2020-07-28	Australia	Oceania	18	5209.09	6292	0.968097	155767496
SRR12755010	PRJNA613958	AMPLICON	SAMN16325619	SRX9226809	hCoV-19/Australia/VIC13368/2020	NextSeq 500	PAIRED	PCR	VIRAL RNA	Severe acute respiratory syndrome coronavirus 2	Homo sapiens	ILLUMINA	2020-07-28	Australia	Oceania	20	6065.2	6922	0.988396	181367673
SRR12755011	PRJNA613958	AMPLICON	SAMN16325214	SRX9226808	hCoV-19/Australia/VIC12210/2020	NextSeq 500	PAIRED	PCR	VIRAL RNA	Severe acute respiratory syndrome coronavirus 2	Homo sapiens	ILLUMINA	2020-09-10	Australia	Oceania	23	4647.88	4979	0.979133	138985478
SRR12755013	PRJNA613958	AMPLICON	SAMN16325617	SRX9226806	hCoV-19/Australia/VIC13365/2020	NextSeq 500	PAIRED	PCR	VIRAL RNA	Severe acute respiratory syndrome coronavirus 2	Homo sapiens	ILLUMINA	2020-07-28	Australia	Oceania	16	6231.52	6890	0.994282	186341017
SRR12755014	PRJNA613958	AMPLICON	SAMN16325616	SRX9226805	hCoV-19/Australia/VIC13321/2020	NextSeq 500	PAIRED	PCR	VIRAL RNA	Severe acute respiratory syndrome coronavirus 2	Homo sapiens	ILLUMINA	2020-07-29	Australia	Oceania	18	6174.96	6864	0.988663	184649825
SRR12755015	PRJNA613958	AMPLICON	SAMN16325205	SRX9226804	hCoV-19/Australia/VIC12181/2020	NextSeq 500	PAIRED	PCR	VIRAL RNA	Severe acute respiratory syndrome coronavirus 2	Homo sapiens	ILLUMINA	2020-09-11	Australia	Oceania	20	5638.93	6208	0.988663	168620918
SRR12755016	PRJNA613958	AMPLICON	SAMN16325528	SRX9226803	hCoV-19/Australia/VIC11682/2020	NextSeq 500	PAIRED	PCR	VIRAL RNA	Severe acute respiratory syndrome coronavirus 2	Homo sapiens	ILLUMINA	2020-07-23	Australia	Oceania	19	3363.42	3111	0.98552	100576426
SRR12755018	PRJNA613958	AMPLICON	SAMN16325526	SRX9226801	hCoV-19/Australia/VIC11706/2020	NextSeq 500	PAIRED	PCR	VIRAL RNA	Severe acute respiratory syndrome coronavirus 2	Homo sapiens	ILLUMINA	2020-07-23	Australia	Oceania	17	2614.05	2240	0.942347	78167844
SRR12755019	PRJNA613958	AMPLICON	SAMN16325525	SRX9226800	hCoV-19/Australia/VIC11598/2020	NextSeq 500	PAIRED	PCR	VIRAL RNA	Severe acute respiratory syndrome coronavirus 2	Homo sapiens	ILLUMINA	2020-07-23	Australia	Oceania	23	3454.13	3239	0.994114	103288716
SRR12755020	PRJNA613958	AMPLICON	SAMN16325524	SRX9226799	hCoV-19/Australia/VIC11756/2020	NextSeq 500	PAIRED	PCR	VIRAL RNA	Severe acute respiratory syndrome coronavirus 2	Homo sapiens	ILLUMINA	2020-07-23	Australia	Oceania	17	3578.52	3330	0.988128	107008490
SRR12755022	PRJNA613958	AMPLICON	SAMN16325522	SRX9226797	hCoV-19/Australia/VIC13138/2020	NextSeq 500	PAIRED	PCR	VIRAL RNA	Severe acute respiratory syndrome coronavirus 2	Homo sapiens	ILLUMINA	2020-07-28	Australia	Oceania	16	4111.45	3940	0.985119	122944801
SRR12755023	PRJNA613958	AMPLICON	SAMN16325521	SRX9226796	hCoV-19/Australia/VIC13223/2020	NextSeq 500	PAIRED	PCR	VIRAL RNA	Severe acute respiratory syndrome coronavirus 2	Homo sapiens	ILLUMINA	2020-07-28	Australia	Oceania	17	5495.62	6291	0.986791	164335642
SRR12755025	PRJNA613958	AMPLICON	SAMN16325519	SRX9226794	hCoV-19/Australia/VIC13153/2020	NextSeq 500	PAIRED	PCR	VIRAL RNA	Severe acute respiratory syndrome coronavirus 2	Homo sapiens	ILLUMINA	2020-07-27	Australia	Oceania	17	4590	4634	0.982343	137254677
SRR12755026	PRJNA613958	AMPLICON	SAMN16325204	SRX9226793	hCoV-19/Australia/VIC12077/2020	NextSeq 500	PAIRED	PCR	VIRAL RNA	Severe acute respiratory syndrome coronavirus 2	Homo sapiens	ILLUMINA	2020-09-11	Australia	Oceania	20	5592.33	6137	0.988663	167227336
SRR12755029	PRJNA613958	AMPLICON	SAMN16325516	SRX9226790	hCoV-19/Australia/VIC13195/2020	NextSeq 500	PAIRED	PCR	VIRAL RNA	Severe acute respiratory syndrome coronavirus 2	Homo sapiens	ILLUMINA	2020-07-28	Australia	Oceania	17	2675.9	2449	0.969802	80017390
SRR12755030	PRJNA613958	AMPLICON	SAMN16325515	SRX9226789	hCoV-19/Australia/VIC13199/2020	NextSeq 500	PAIRED	PCR	VIRAL RNA	Severe acute respiratory syndrome coronavirus 2	Homo sapiens	ILLUMINA	2020-07-28	Australia	Oceania	18	3658.04	3450	0.98873	109386387
SRR12755032	PRJNA613958	AMPLICON	SAMN16325513	SRX9226787	hCoV-19/Australia/VIC13180/2020	NextSeq 500	PAIRED	PCR	VIRAL RNA	Severe acute respiratory syndrome coronavirus 2	Homo sapiens	ILLUMINA	2020-07-27	Australia	Oceania	17	3063.73	2884	0.979902	91614715
SRR12755033	PRJNA613958	AMPLICON	SAMN16325512	SRX9226786	hCoV-19/Australia/VIC13188/2020	NextSeq 500	PAIRED	PCR	VIRAL RNA	Severe acute respiratory syndrome coronavirus 2	Homo sapiens	ILLUMINA	2020-07-27	Australia	Oceania	20	3283.03	3016	0.946594	98172368
SRR12755035	PRJNA613958	AMPLICON	SAMN16325510	SRX9226784	hCoV-19/Australia/VIC12955/2020	NextSeq 500	PAIRED	PCR	VIRAL RNA	Severe acute respiratory syndrome coronavirus 2	Homo sapiens	ILLUMINA	2020-07-28	Australia	Oceania	13	2811.4	2528	0.957095	84069350
SRR12755036	PRJNA613958	AMPLICON	SAMN16325509	SRX9226783	hCoV-19/Australia/VIC12949/2020	NextSeq 500	PAIRED	PCR	VIRAL RNA	Severe acute respiratory syndrome coronavirus 2	Homo sapiens	ILLUMINA	2020-07-28	Australia	Oceania	17	3600.95	3310	0.995017	107679118
SRR12755037	PRJNA613958	AMPLICON	SAMN16325203	SRX9226782	hCoV-19/Australia/VIC12010/2020	NextSeq 500	PAIRED	PCR	VIRAL RNA	Severe acute respiratory syndrome coronavirus 2	Homo sapiens	ILLUMINA	2020-09-10	Australia	Oceania	21	5692.19	6205	0.990436	170213636
SRR12755038	PRJNA613958	AMPLICON	SAMN16325508	SRX9226781	hCoV-19/Australia/VIC12923/2020	NextSeq 500	PAIRED	PCR	VIRAL RNA	Severe acute respiratory syndrome coronavirus 2	Homo sapiens	ILLUMINA	2020-07-28	Australia	Oceania	19	2893.65	2593	0.988663	86528797
SRR12755039	PRJNA613958	AMPLICON	SAMN16325745	SRX9226780	hCoV-19/Australia/VIC13982/2020	NextSeq 550	PAIRED	PCR	VIRAL RNA	Severe acute respiratory syndrome coronavirus 2	Homo sapiens	ILLUMINA	2020-07-20	Australia	Oceania	17	2734.6	2480	0.981005	81772740
SRR12755040	PRJNA613958	AMPLICON	SAMN16325744	SRX9226779	hCoV-19/Australia/VIC13941/2020	NextSeq 550	PAIRED	PCR	VIRAL RNA	Severe acute respiratory syndrome coronavirus 2	Homo sapiens	ILLUMINA	2020-07-15	Australia	Oceania	17	2976.3	2521	0.971341	89000263
SRR12755041	PRJNA613958	AMPLICON	SAMN16325743	SRX9226778	hCoV-19/Australia/VIC13996/2020	NextSeq 550	PAIRED	PCR	VIRAL RNA	Severe acute respiratory syndrome coronavirus 2	Homo sapiens	ILLUMINA	2020-07-16	Australia	Oceania	19	2998.7	2829	0.988329	89670144
SRR12755044	PRJNA613958	AMPLICON	SAMN16325740	SRX9226775	hCoV-19/Australia/VIC13956/2020	NextSeq 550	PAIRED	PCR	VIRAL RNA	Severe acute respiratory syndrome coronavirus 2	Homo sapiens	ILLUMINA	2020-07-27	Australia	Oceania	16	2780.73	2451	0.978832	83152073
SRR12755045	PRJNA613958	AMPLICON	SAMN16325739	SRX9226774	hCoV-19/Australia/VIC14004/2020	NextSeq 550	PAIRED	PCR	VIRAL RNA	Severe acute respiratory syndrome coronavirus 2	Homo sapiens	ILLUMINA	2020-07-27	Australia	Oceania	21	3111.74	2946	0.987928	93050464
SRR12755050	PRJNA613958	AMPLICON	SAMN16325735	SRX9226769	hCoV-19/Australia/VIC13769/2020	NextSeq 550	PAIRED	PCR	VIRAL RNA	Severe acute respiratory syndrome coronavirus 2	Homo sapiens	ILLUMINA	2020-07-20	Australia	Oceania	18	5220.85	5655	0.987192	156119045
SRR12755051	PRJNA613958	AMPLICON	SAMN16325734	SRX9226768	hCoV-19/Australia/VIC13655/2020	NextSeq 550	PAIRED	PCR	VIRAL RNA	Severe acute respiratory syndrome coronavirus 2	Homo sapiens	ILLUMINA	2020-08-23	Australia	Oceania	19	5415.19	5812	0.988663	161930498
SRR12755052	PRJNA613958	AMPLICON	SAMN16325733	SRX9226767	hCoV-19/Australia/VIC13660/2020	NextSeq 550	PAIRED	PCR	VIRAL RNA	Severe acute respiratory syndrome coronavirus 2	Homo sapiens	ILLUMINA	2020-08-21	Australia	Oceania	18	5449.59	5955	0.988663	162959201
SRR12755055	PRJNA613958	AMPLICON	SAMN16325730	SRX9226764	hCoV-19/Australia/VIC13674/2020	NextSeq 550	PAIRED	PCR	VIRAL RNA	Severe acute respiratory syndrome coronavirus 2	Homo sapiens	ILLUMINA	2020-08-20	Australia	Oceania	16	5006.84	5557	0.979668	149719431
SRR12755056	PRJNA613958	AMPLICON	SAMN16325729	SRX9226763	hCoV-19/Australia/VIC13760/2020	NextSeq 550	PAIRED	PCR	VIRAL RNA	Severe acute respiratory syndrome coronavirus 2	Homo sapiens	ILLUMINA	2020-08-23	Australia	Oceania	20	4334.14	4166	0.987426	129603738
SRR12755057	PRJNA613958	AMPLICON	SAMN16325225	SRX9226762	hCoV-19/Australia/VIC12922/2020	NextSeq 500	PAIRED	PCR	VIRAL RNA	Severe acute respiratory syndrome coronavirus 2	Homo sapiens	ILLUMINA	2020-09-11	Australia	Oceania	19	4405.99	4607	0.930877	131752369
SRR12755059	PRJNA613958	AMPLICON	SAMN16325727	SRX9226760	hCoV-19/Australia/VIC13910/2020	NextSeq 550	PAIRED	PCR	VIRAL RNA	Severe acute respiratory syndrome coronavirus 2	Homo sapiens	ILLUMINA	2020-08-24	Australia	Oceania	21	4251.41	4446	0.958466	127129971
SRR12755060	PRJNA613958	AMPLICON	SAMN16325726	SRX9227269	hCoV-19/Australia/VIC13719/2020	NextSeq 550	PAIRED	PCR	VIRAL RNA	Severe acute respiratory syndrome coronavirus 2	Homo sapiens	ILLUMINA	2020-08-20	Australia	Oceania	20	4890.5	5450	0.977862	146240684
SRR12755061	PRJNA613958	AMPLICON	SAMN16325725	SRX9227268	hCoV-19/Australia/VIC13788/2020	NextSeq 550	PAIRED	PCR	VIRAL RNA	Severe acute respiratory syndrome coronavirus 2	Homo sapiens	ILLUMINA	2020-08-21	Australia	Oceania	20	5349.88	5847	0.988663	159977356
SRR12755062	PRJNA613958	AMPLICON	SAMN16325724	SRX9227267	hCoV-19/Australia/VIC13715/2020	NextSeq 550	PAIRED	PCR	VIRAL RNA	Severe acute respiratory syndrome coronavirus 2	Homo sapiens	ILLUMINA	2020-08-20	Australia	Oceania	16	4080.26	3966	0.95666	122012034
SRR12755063	PRJNA613958	AMPLICON	SAMN16325507	SRX9227266	hCoV-19/Australia/VIC12937/2020	NextSeq 500	PAIRED	PCR	VIRAL RNA	Severe acute respiratory syndrome coronavirus 2	Homo sapiens	ILLUMINA	2020-07-29	Australia	Oceania	17	3291.62	2744	0.912718	98429297
SRR12755064	PRJNA613958	AMPLICON	SAMN16325506	SRX9227265	hCoV-19/Australia/VIC12921/2020	NextSeq 500	PAIRED	PCR	VIRAL RNA	Severe acute respiratory syndrome coronavirus 2	Homo sapiens	ILLUMINA	2020-07-28	Australia	Oceania	17	3387.89	3151	0.972478	101307958
SRR12755065	PRJNA613958	AMPLICON	SAMN16325505	SRX9227264	hCoV-19/Australia/VIC12975/2020	NextSeq 500	PAIRED	PCR	VIRAL RNA	Severe acute respiratory syndrome coronavirus 2	Homo sapiens	ILLUMINA	2020-07-28	Australia	Oceania	21	2102.7	1915	0.983848	62876914
SRR12755066	PRJNA613958	AMPLICON	SAMN16325504	SRX9227263	hCoV-19/Australia/VIC12960/2020	NextSeq 500	PAIRED	PCR	VIRAL RNA	Severe acute respiratory syndrome coronavirus 2	Homo sapiens	ILLUMINA	2020-07-28	Australia	Oceania	17	2326.47	2051	0.951209	69568296
SRR12755067	PRJNA613958	AMPLICON	SAMN16325503	SRX9227262	hCoV-19/Australia/VIC12966/2020	NextSeq 500	PAIRED	PCR	VIRAL RNA	Severe acute respiratory syndrome coronavirus 2	Homo sapiens	ILLUMINA	2020-07-29	Australia	Oceania	21	1928.93	1794	0.98863	57680714
SRR12755068	PRJNA613958	AMPLICON	SAMN16325502	SRX9227261	hCoV-19/Australia/VIC11628/2020	NextSeq 500	PAIRED	PCR	VIRAL RNA	Severe acute respiratory syndrome coronavirus 2	Homo sapiens	ILLUMINA	2020-07-22	Australia	Oceania	17	2656.77	2387	0.986657	79445486
SRR12755069	PRJNA613958	AMPLICON	SAMN16325501	SRX9227260	hCoV-19/Australia/VIC11665/2020	NextSeq 500	PAIRED	PCR	VIRAL RNA	Severe acute respiratory syndrome coronavirus 2	Homo sapiens	ILLUMINA	2020-07-23	Australia	Oceania	19	2673.03	2433	0.967729	79931726
SRR12755070	PRJNA613958	AMPLICON	SAMN16325500	SRX9227259	hCoV-19/Australia/VIC11597/2020	NextSeq 500	PAIRED	PCR	VIRAL RNA	Severe acute respiratory syndrome coronavirus 2	Homo sapiens	ILLUMINA	2020-07-23	Australia	Oceania	17	3183.42	2872	0.979567	95193926
SRR12755071	PRJNA613958	AMPLICON	SAMN16325499	SRX9227258	hCoV-19/Australia/VIC11697/2020	NextSeq 500	PAIRED	PCR	VIRAL RNA	Severe acute respiratory syndrome coronavirus 2	Homo sapiens	ILLUMINA	2020-07-23	Australia	Oceania	22	2449.95	2345	0.992944	73260802
SRR12755072	PRJNA613958	AMPLICON	SAMN16325202	SRX9227257	hCoV-19/Australia/VIC12244/2020	NextSeq 500	PAIRED	PCR	VIRAL RNA	Severe acute respiratory syndrome coronavirus 2	Homo sapiens	ILLUMINA	2020-09-12	Australia	Oceania	20	5935.02	6537	0.988663	177475031
SRR12755073	PRJNA613958	AMPLICON	SAMN16325498	SRX9227256	hCoV-19/Australia/VIC11680/2020	NextSeq 500	PAIRED	PCR	VIRAL RNA	Severe acute respiratory syndrome coronavirus 2	Homo sapiens	ILLUMINA	2020-07-23	Australia	Oceania	16	3784.43	3642	0.981039	113165662
SRR12755074	PRJNA613958	AMPLICON	SAMN16325497	SRX9227255	hCoV-19/Australia/VIC11651/2020	NextSeq 500	PAIRED	PCR	VIRAL RNA	Severe acute respiratory syndrome coronavirus 2	Homo sapiens	ILLUMINA	2020-07-23	Australia	Oceania	15	2380.42	2166	0.977828	71181572
SRR12755075	PRJNA613958	AMPLICON	SAMN16325496	SRX9227254	hCoV-19/Australia/VIC11670/2020	NextSeq 500	PAIRED	PCR	VIRAL RNA	Severe acute respiratory syndrome coronavirus 2	Homo sapiens	ILLUMINA	2020-07-23	Australia	Oceania	16	2640.31	2349	0.953416	78953096
SRR12755076	PRJNA613958	AMPLICON	SAMN16325495	SRX9227253	hCoV-19/Australia/VIC11743/2020	NextSeq 500	PAIRED	PCR	VIRAL RNA	Severe acute respiratory syndrome coronavirus 2	Homo sapiens	ILLUMINA	2020-07-23	Australia	Oceania	16	2425.35	2068	0.931211	72525276
SRR12755077	PRJNA613958	AMPLICON	SAMN16325494	SRX9227252	hCoV-19/Australia/VIC11733/2020	NextSeq 500	PAIRED	PCR	VIRAL RNA	Severe acute respiratory syndrome coronavirus 2	Homo sapiens	ILLUMINA	2020-07-23	Australia	Oceania	19	3565.4	3365	0.988663	106616149
SRR12755079	PRJNA613958	AMPLICON	SAMN16325492	SRX9227250	hCoV-19/Australia/VIC11600/2020	NextSeq 500	PAIRED	PCR	VIRAL RNA	Severe acute respiratory syndrome coronavirus 2	Homo sapiens	ILLUMINA	2020-07-22	Australia	Oceania	16	3274.55	3062	0.989098	97918881
SRR12755081	PRJNA613958	AMPLICON	SAMN16325490	SRX9227248	hCoV-19/Australia/VIC11693/2020	NextSeq 500	PAIRED	PCR	VIRAL RNA	Severe acute respiratory syndrome coronavirus 2	Homo sapiens	ILLUMINA	2020-07-22	Australia	Oceania	18	2676.78	2469	0.988463	80043763
SRR12755084	PRJNA613958	AMPLICON	SAMN16325488	SRX9227245	hCoV-19/Australia/VIC11681/2020	NextSeq 500	PAIRED	PCR	VIRAL RNA	Severe acute respiratory syndrome coronavirus 2	Homo sapiens	ILLUMINA	2020-07-22	Australia	Oceania	16	3489.47	3258	0.979199	104345647
SRR12755087	PRJNA613958	AMPLICON	SAMN16325290	SRX9227242	hCoV-19/Australia/VIC13423/2020	NextSeq 500	PAIRED	PCR	VIRAL RNA	Severe acute respiratory syndrome coronavirus 2	Homo sapiens	ILLUMINA	2020-09-14	Australia	Oceania	20	6462.52	7232	0.991874	193248837
SRR12755088	PRJNA613958	AMPLICON	SAMN16325289	SRX9227241	hCoV-19/Australia/VIC13460/2020	NextSeq 500	PAIRED	PCR	VIRAL RNA	Severe acute respiratory syndrome coronavirus 2	Homo sapiens	ILLUMINA	2020-09-14	Australia	Oceania	21	6343.46	7271	0.988229	189688538
SRR12755090	PRJNA613958	AMPLICON	SAMN16325288	SRX9227239	hCoV-19/Australia/VIC13448/2020	NextSeq 500	PAIRED	PCR	VIRAL RNA	Severe acute respiratory syndrome coronavirus 2	Homo sapiens	ILLUMINA	2020-09-13	Australia	Oceania	23	6557.76	7398	0.988663	196096683
SRR12755092	PRJNA613958	AMPLICON	SAMN16325286	SRX9227237	hCoV-19/Australia/VIC13461/2020	NextSeq 500	PAIRED	PCR	VIRAL RNA	Severe acute respiratory syndrome coronavirus 2	Homo sapiens	ILLUMINA	2020-09-14	Australia	Oceania	20	5691.85	6865	0.977795	170203320
SRR12755093	PRJNA613958	AMPLICON	SAMN16325285	SRX9227236	hCoV-19/Australia/VIC13606/2020	NextSeq 500	PAIRED	PCR	VIRAL RNA	Severe acute respiratory syndrome coronavirus 2	Homo sapiens	ILLUMINA	2020-08-04	Australia	Oceania	16	6409.24	7160	0.988998	191655582
SRR12755094	PRJNA613958	AMPLICON	SAMN16325284	SRX9227235	hCoV-19/Australia/VIC13603/2020	NextSeq 500	PAIRED	PCR	VIRAL RNA	Severe acute respiratory syndrome coronavirus 2	Homo sapiens	ILLUMINA	2020-08-16	Australia	Oceania	17	5580.33	6452	0.979734	166868536
SRR12755095	PRJNA613958	AMPLICON	SAMN16325283	SRX9227234	hCoV-19/Australia/VIC13608/2020	NextSeq 500	PAIRED	PCR	VIRAL RNA	Severe acute respiratory syndrome coronavirus 2	Homo sapiens	ILLUMINA	2020-08-08	Australia	Oceania	19	6175.41	6855	0.988663	184663211
SRR12755096	PRJNA613958	AMPLICON	SAMN16325282	SRX9227233	hCoV-19/Australia/VIC13599/2020	NextSeq 500	PAIRED	PCR	VIRAL RNA	Severe acute respiratory syndrome coronavirus 2	Homo sapiens	ILLUMINA	2020-08-06	Australia	Oceania	44	4645.72	5336	0.90118	138920961
SRR12755097	PRJNA613958	AMPLICON	SAMN16325281	SRX9227232	hCoV-19/Australia/VIC13607/2020	NextSeq 500	PAIRED	PCR	VIRAL RNA	Severe acute respiratory syndrome coronavirus 2	Homo sapiens	ILLUMINA	2020-08-04	Australia	Oceania	19	5953.53	7022	0.979734	178028471
SRR12755098	PRJNA613958	AMPLICON	SAMN16325280	SRX9227231	hCoV-19/Australia/VIC13600/2020	NextSeq 500	PAIRED	PCR	VIRAL RNA	Severe acute respiratory syndrome coronavirus 2	Homo sapiens	ILLUMINA	2020-08-13	Australia	Oceania	19	6279.04	7037	0.988931	187762245
SRR12755099	PRJNA613958	AMPLICON	SAMN16325279	SRX9227230	hCoV-19/Australia/VIC13601/2020	NextSeq 500	PAIRED	PCR	VIRAL RNA	Severe acute respiratory syndrome coronavirus 2	Homo sapiens	ILLUMINA	2020-08-13	Australia	Oceania	24	6109.98	6927	0.979199	182706607
SRR12755100	PRJNA613958	AMPLICON	SAMN16325180	SRX9227229	hCoV-19/Australia/VIC12773/2020	NextSeq 500	PAIRED	PCR	VIRAL RNA	Severe acute respiratory syndrome coronavirus 2	Homo sapiens	ILLUMINA	2020-09-10	Australia	Oceania	18	5299.69	6284	0.9793	158476680
SRR12755101	PRJNA613958	AMPLICON	SAMN16325278	SRX9227228	hCoV-19/Australia/VIC13604/2020	NextSeq 500	PAIRED	PCR	VIRAL RNA	Severe acute respiratory syndrome coronavirus 2	Homo sapiens	ILLUMINA	2020-08-13	Australia	Oceania	21	6700.44	7571	0.988831	200363303
SRR12755102	PRJNA613958	AMPLICON	SAMN16325277	SRX9227227	hCoV-19/Australia/VIC13602/2020	NextSeq 500	PAIRED	PCR	VIRAL RNA	Severe acute respiratory syndrome coronavirus 2	Homo sapiens	ILLUMINA	2020-08-14	Australia	Oceania	17	6333.86	7119	0.988663	189401550
SRR12755103	PRJNA613958	AMPLICON	SAMN16325276	SRX9227226	hCoV-19/Australia/VIC13416/2020	NextSeq 500	PAIRED	PCR	VIRAL RNA	Severe acute respiratory syndrome coronavirus 2	Homo sapiens	ILLUMINA	2020-09-12	Australia	Oceania	31	4742.7	5226	0.974016	141821027
SRR12755104	PRJNA613958	AMPLICON	SAMN16325275	SRX9227225	hCoV-19/Australia/VIC13639/2020	NextSeq 500	PAIRED	PCR	VIRAL RNA	Severe acute respiratory syndrome coronavirus 2	Homo sapiens	ILLUMINA	2020-09-13	Australia	Oceania	19	6422.5	7212	0.989934	192052083
SRR12755107	PRJNA613958	AMPLICON	SAMN16325272	SRX9227222	hCoV-19/Australia/VIC13419/2020	NextSeq 500	PAIRED	PCR	VIRAL RNA	Severe acute respiratory syndrome coronavirus 2	Homo sapiens	ILLUMINA	2020-09-12	Australia	Oceania	18	6460.78	7235	0.988663	193196703
SRR12755108	PRJNA613958	AMPLICON	SAMN16325271	SRX9227221	hCoV-19/Australia/VIC13631/2020	NextSeq 500	PAIRED	PCR	VIRAL RNA	Severe acute respiratory syndrome coronavirus 2	Homo sapiens	ILLUMINA	2020-09-08	Australia	Oceania	23	6236.16	7081	0.985018	186479873
SRR12755109	PRJNA613958	AMPLICON	SAMN16325270	SRX9227220	hCoV-19/Australia/VIC13699/2020	NextSeq 550	PAIRED	PCR	VIRAL RNA	Severe acute respiratory syndrome coronavirus 2	Homo sapiens	ILLUMINA	2020-09-15	Australia	Oceania	25	4594	4646	0.988663	137374397
SRR12755110	PRJNA613958	AMPLICON	SAMN16325269	SRX9227219	hCoV-19/Australia/VIC12977/2020	NextSeq 500	PAIRED	PCR	VIRAL RNA	Severe acute respiratory syndrome coronavirus 2	Homo sapiens	ILLUMINA	2020-09-14	Australia	Oceania	19	5607.84	6096	0.988663	167691315
SRR12755111	PRJNA613958	AMPLICON	SAMN16325874	SRX9227218	hCoV-19/Australia/VIC12195/2020	NextSeq 500	PAIRED	PCR	VIRAL RNA	Severe acute respiratory syndrome coronavirus 2	Homo sapiens	ILLUMINA	2020-07-13	Australia	Oceania	14	3077.16	2576	0.969368	92016458
SRR12755112	PRJNA613958	AMPLICON	SAMN16325873	SRX9227217	hCoV-19/Australia/VIC12122/2020	NextSeq 500	PAIRED	PCR	VIRAL RNA	Severe acute respiratory syndrome coronavirus 2	Homo sapiens	ILLUMINA	2020-07-14	Australia	Oceania	16	3986.46	3683	0.980838	119207182
SRR12755113	PRJNA613958	AMPLICON	SAMN16325872	SRX9227216	hCoV-19/Australia/VIC12063/2020	NextSeq 500	PAIRED	PCR	VIRAL RNA	Severe acute respiratory syndrome coronavirus 2	Homo sapiens	ILLUMINA	2020-07-14	Australia	Oceania	17	3694.58	3415	0.988596	110479163
SRR12755114	PRJNA613958	AMPLICON	SAMN16325871	SRX9227215	hCoV-19/Australia/VIC11997/2020	NextSeq 500	PAIRED	PCR	VIRAL RNA	Severe acute respiratory syndrome coronavirus 2	Homo sapiens	ILLUMINA	2020-07-13	Australia	Oceania	17	3583.21	3259	0.988162	107148644
SRR12755115	PRJNA613958	AMPLICON	SAMN16325870	SRX9227214	hCoV-19/Australia/VIC12104/2020	NextSeq 500	PAIRED	PCR	VIRAL RNA	Severe acute respiratory syndrome coronavirus 2	Homo sapiens	ILLUMINA	2020-07-13	Australia	Oceania	18	2797.75	2452	0.979166	83661157
SRR12755116	PRJNA613958	AMPLICON	SAMN16325869	SRX9227213	hCoV-19/Australia/VIC12143/2020	NextSeq 500	PAIRED	PCR	VIRAL RNA	Severe acute respiratory syndrome coronavirus 2	Homo sapiens	ILLUMINA	2020-07-18	Australia	Oceania	17	3742.3	3510	0.940508	111906085
SRR12755117	PRJNA613958	AMPLICON	SAMN16325239	SRX9227212	hCoV-19/Australia/VIC12385/2020	NextSeq 500	PAIRED	PCR	VIRAL RNA	Severe acute respiratory syndrome coronavirus 2	Homo sapiens	ILLUMINA	2020-09-12	Australia	Oceania	23	5757.55	6272	0.995318	172168093
SRR12755118	PRJNA613958	AMPLICON	SAMN16325176	SRX9227211	hCoV-19/Australia/VIC12356/2020	NextSeq 500	PAIRED	PCR	VIRAL RNA	Severe acute respiratory syndrome coronavirus 2	Homo sapiens	ILLUMINA	2020-09-10	Australia	Oceania	15	5192.05	5593	0.988663	155257955
SRR12755119	PRJNA613958	AMPLICON	SAMN16325868	SRX9227210	hCoV-19/Australia/VIC12086/2020	NextSeq 500	PAIRED	PCR	VIRAL RNA	Severe acute respiratory syndrome coronavirus 2	Homo sapiens	ILLUMINA	2020-07-18	Australia	Oceania	17	3350.72	3006	0.988095	100196698
SRR12755120	PRJNA613958	AMPLICON	SAMN16325867	SRX9227209	hCoV-19/Australia/VIC11976/2020	NextSeq 500	PAIRED	PCR	VIRAL RNA	Severe acute respiratory syndrome coronavirus 2	Homo sapiens	ILLUMINA	2020-07-18	Australia	Oceania	20	4086.91	3847	0.988596	122210977
SRR12755122	PRJNA613958	AMPLICON	SAMN16325865	SRX9227207	hCoV-19/Australia/VIC12037/2020	NextSeq 500	PAIRED	PCR	VIRAL RNA	Severe acute respiratory syndrome coronavirus 2	Homo sapiens	ILLUMINA	2020-07-13	Australia	Oceania	18	3672.14	3262	0.983313	109807872
SRR12755123	PRJNA613958	AMPLICON	SAMN16325864	SRX9227206	hCoV-19/Australia/VIC12169/2020	NextSeq 500	PAIRED	PCR	VIRAL RNA	Severe acute respiratory syndrome coronavirus 2	Homo sapiens	ILLUMINA	2020-07-13	Australia	Oceania	20	3443.73	3000	0.984751	102977951
SRR12755125	PRJNA613958	AMPLICON	SAMN16325862	SRX9227204	hCoV-19/Australia/VIC12129/2020	NextSeq 500	PAIRED	PCR	VIRAL RNA	Severe acute respiratory syndrome coronavirus 2	Homo sapiens	ILLUMINA	2020-07-13	Australia	Oceania	17	3564.51	3325	0.987526	106589657
SRR12755126	PRJNA613958	AMPLICON	SAMN16325861	SRX9227203	hCoV-19/Australia/VIC12137/2020	NextSeq 500	PAIRED	PCR	VIRAL RNA	Severe acute respiratory syndrome coronavirus 2	Homo sapiens	ILLUMINA	2020-07-13	Australia	Oceania	17	3361.21	2987	0.987861	100510161
SRR12755127	PRJNA613958	AMPLICON	SAMN16325860	SRX9227202	hCoV-19/Australia/VIC12163/2020	NextSeq 500	PAIRED	PCR	VIRAL RNA	Severe acute respiratory syndrome coronavirus 2	Homo sapiens	ILLUMINA	2020-07-17	Australia	Oceania	18	2679.41	2384	0.979734	80122509
SRR12755128	PRJNA613958	AMPLICON	SAMN16325859	SRX9227201	hCoV-19/Australia/VIC12201/2020	NextSeq 500	PAIRED	PCR	VIRAL RNA	Severe acute respiratory syndrome coronavirus 2	Homo sapiens	ILLUMINA	2020-07-27	Australia	Oceania	22	3048.34	2428	0.901749	91154618
SRR12755131	PRJNA613958	AMPLICON	SAMN16325857	SRX9227198	hCoV-19/Australia/VIC12183/2020	NextSeq 500	PAIRED	PCR	VIRAL RNA	Severe acute respiratory syndrome coronavirus 2	Homo sapiens	ILLUMINA	2020-07-26	Australia	Oceania	17	4408.61	4288	0.988095	131830555
SRR12755132	PRJNA613958	AMPLICON	SAMN16325856	SRX9227197	hCoV-19/Australia/VIC12043/2020	NextSeq 500	PAIRED	PCR	VIRAL RNA	Severe acute respiratory syndrome coronavirus 2	Homo sapiens	ILLUMINA	2020-07-26	Australia	Oceania	18	3180.96	2582	0.929171	95120349
SRR12755133	PRJNA613958	AMPLICON	SAMN16325855	SRX9227196	hCoV-19/Australia/VIC11973/2020	NextSeq 500	PAIRED	PCR	VIRAL RNA	Severe acute respiratory syndrome coronavirus 2	Homo sapiens	ILLUMINA	2020-07-26	Australia	Oceania	17	3530.5	3211	0.987928	105572585
SRR12755134	PRJNA613958	AMPLICON	SAMN16325854	SRX9227195	hCoV-19/Australia/VIC12114/2020	NextSeq 500	PAIRED	PCR	VIRAL RNA	Severe acute respiratory syndrome coronavirus 2	Homo sapiens	ILLUMINA	2020-07-27	Australia	Oceania	17	3338.97	2962	0.987259	99845269
SRR12755135	PRJNA613958	AMPLICON	SAMN16325218	SRX9227194	hCoV-19/Australia/VIC12084/2020	NextSeq 500	PAIRED	PCR	VIRAL RNA	Severe acute respiratory syndrome coronavirus 2	Homo sapiens	ILLUMINA	2020-09-11	Australia	Oceania	22	5574.45	6097	0.988563	166692826
SRR12755136	PRJNA613958	AMPLICON	SAMN16325658	SRX9227193	hCoV-19/Australia/VIC13184/2020	NextSeq 500	PAIRED	PCR	VIRAL RNA	Severe acute respiratory syndrome coronavirus 2	Homo sapiens	ILLUMINA	2020-08-14	Australia	Oceania	18	5153.68	6022	0.968063	154110626
SRR12755137	PRJNA613958	AMPLICON	SAMN16325657	SRX9227192	hCoV-19/Australia/VIC13181/2020	NextSeq 500	PAIRED	PCR	VIRAL RNA	Severe acute respiratory syndrome coronavirus 2	Homo sapiens	ILLUMINA	2020-08-15	Australia	Oceania	21	5192.93	5944	0.976725	155284200
SRR12755139	PRJNA613958	AMPLICON	SAMN16325655	SRX9227190	hCoV-19/Australia/VIC13548/2020	NextSeq 500	PAIRED	PCR	VIRAL RNA	Severe acute respiratory syndrome coronavirus 2	Homo sapiens	ILLUMINA	2020-08-05	Australia	Oceania	17	6801.3	7574	0.995954	203379284
SRR12755140	PRJNA613958	AMPLICON	SAMN16325654	SRX9227189	hCoV-19/Australia/VIC13585/2020	NextSeq 500	PAIRED	PCR	VIRAL RNA	Severe acute respiratory syndrome coronavirus 2	Homo sapiens	ILLUMINA	2020-08-04	Australia	Oceania	16	6646.35	7432	0.995786	198745925
SRR12755141	PRJNA613958	AMPLICON	SAMN16325653	SRX9227188	hCoV-19/Australia/VIC13563/2020	NextSeq 500	PAIRED	PCR	VIRAL RNA	Severe acute respiratory syndrome coronavirus 2	Homo sapiens	ILLUMINA	2020-08-04	Australia	Oceania	15	6126.96	7274	0.981875	183214500
SRR12755142	PRJNA613958	AMPLICON	SAMN16325652	SRX9227187	hCoV-19/Australia/VIC13536/2020	NextSeq 500	PAIRED	PCR	VIRAL RNA	Severe acute respiratory syndrome coronavirus 2	Homo sapiens	ILLUMINA	2020-08-05	Australia	Oceania	19	6841.67	7619	0.995954	204586595
SRR12755143	PRJNA613958	AMPLICON	SAMN16325651	SRX9227186	hCoV-19/Australia/VIC13575/2020	NextSeq 500	PAIRED	PCR	VIRAL RNA	Severe acute respiratory syndrome coronavirus 2	Homo sapiens	ILLUMINA	2020-08-05	Australia	Oceania	19	6687.63	7492	0.995452	199980200
SRR12755144	PRJNA613958	AMPLICON	SAMN16325650	SRX9227185	hCoV-19/Australia/VIC13594/2020	NextSeq 500	PAIRED	PCR	VIRAL RNA	Severe acute respiratory syndrome coronavirus 2	Homo sapiens	ILLUMINA	2020-08-05	Australia	Oceania	20	6752.13	7550	0.995954	201908830
SRR12755145	PRJNA613958	AMPLICON	SAMN16325649	SRX9227184	hCoV-19/Australia/VIC13535/2020	NextSeq 500	PAIRED	PCR	VIRAL RNA	Severe acute respiratory syndrome coronavirus 2	Homo sapiens	ILLUMINA	2020-08-04	Australia	Oceania	22	6536.41	7323	0.991004	195458399
SRR12755146	PRJNA613958	AMPLICON	SAMN16325217	SRX9227183	hCoV-19/Australia/VIC12177/2020	NextSeq 500	PAIRED	PCR	VIRAL RNA	Severe acute respiratory syndrome coronavirus 2	Homo sapiens	ILLUMINA	2020-09-12	Australia	Oceania	23	5080.6	5574	0.979734	151925191
SRR12755148	PRJNA613958	AMPLICON	SAMN16325647	SRX9227181	hCoV-19/Australia/VIC13551/2020	NextSeq 500	PAIRED	PCR	VIRAL RNA	Severe acute respiratory syndrome coronavirus 2	Homo sapiens	ILLUMINA	2020-08-04	Australia	Oceania	18	5499.2	6760	0.967194	164442493
SRR12755149	PRJNA613958	AMPLICON	SAMN16325646	SRX9227180	hCoV-19/Australia/VIC13540/2020	NextSeq 500	PAIRED	PCR	VIRAL RNA	Severe acute respiratory syndrome coronavirus 2	Homo sapiens	ILLUMINA	2020-08-04	Australia	Oceania	17	5877.35	7013	0.979534	175750535
SRR12755150	PRJNA613958	AMPLICON	SAMN16325645	SRX9227179	hCoV-19/Australia/VIC13341/2020	NextSeq 500	PAIRED	PCR	VIRAL RNA	Severe acute respiratory syndrome coronavirus 2	Homo sapiens	ILLUMINA	2020-07-29	Australia	Oceania	17	6637.91	7414	0.99485	198493537
SRR12755151	PRJNA613958	AMPLICON	SAMN16325644	SRX9227178	hCoV-19/Australia/VIC13388/2020	NextSeq 500	PAIRED	PCR	VIRAL RNA	Severe acute respiratory syndrome coronavirus 2	Homo sapiens	ILLUMINA	2020-07-29	Australia	Oceania	17	5721.24	6589	0.988295	171082254
SRR12755152	PRJNA613958	AMPLICON	SAMN16325643	SRX9227177	hCoV-19/Australia/VIC13347/2020	NextSeq 500	PAIRED	PCR	VIRAL RNA	Severe acute respiratory syndrome coronavirus 2	Homo sapiens	ILLUMINA	2020-07-30	Australia	Oceania	21	6254.22	7204	0.990034	187019981
SRR12755153	PRJNA613958	AMPLICON	SAMN16325642	SRX9227176	hCoV-19/Australia/VIC13283/2020	NextSeq 500	PAIRED	PCR	VIRAL RNA	Severe acute respiratory syndrome coronavirus 2	Homo sapiens	ILLUMINA	2020-07-29	Australia	Oceania	17	6699.55	7479	0.995318	200336650
SRR12755154	PRJNA613958	AMPLICON	SAMN16325641	SRX9227175	hCoV-19/Australia/VIC13323/2020	NextSeq 500	PAIRED	PCR	VIRAL RNA	Severe acute respiratory syndrome coronavirus 2	Homo sapiens	ILLUMINA	2020-07-29	Australia	Oceania	27	4662.18	5401	0.904658	139413166
SRR12755155	PRJNA613958	AMPLICON	SAMN16325640	SRX9227174	hCoV-19/Australia/VIC13319/2020	NextSeq 500	PAIRED	PCR	VIRAL RNA	Severe acute respiratory syndrome coronavirus 2	Homo sapiens	ILLUMINA	2020-07-30	Australia	Oceania	18	6352.15	7222	0.989633	189948378
SRR12755157	PRJNA613958	AMPLICON	SAMN16325216	SRX9227172	hCoV-19/Australia/VIC12213/2020	NextSeq 500	PAIRED	PCR	VIRAL RNA	Severe acute respiratory syndrome coronavirus 2	Homo sapiens	ILLUMINA	2020-09-12	Australia	Oceania	26	4757.49	5364	0.969769	142263170
SRR12755158	PRJNA613958	AMPLICON	SAMN16325638	SRX9227171	hCoV-19/Australia/VIC13400/2020	NextSeq 500	PAIRED	PCR	VIRAL RNA	Severe acute respiratory syndrome coronavirus 2	Homo sapiens	ILLUMINA	2020-07-29	Australia	Oceania	19	6547	7382	0.99174	195775019
SRR12755160	PRJNA613958	AMPLICON	SAMN16325917	SRX9227169	hCoV-19/Australia/VIC11762/2020	NextSeq 500	PAIRED	PCR	VIRAL RNA	Severe acute respiratory syndrome coronavirus 2	Homo sapiens	ILLUMINA	2020-07-25	Australia	Oceania	17	3793.61	3564	0.988496	113440456
SRR12755161	PRJNA613958	AMPLICON	SAMN16325916	SRX9227168	hCoV-19/Australia/VIC11705/2020	NextSeq 500	PAIRED	PCR	VIRAL RNA	Severe acute respiratory syndrome coronavirus 2	Homo sapiens	ILLUMINA	2020-07-25	Australia	Oceania	16	3153.25	2793	0.984015	94291660
SRR12755162	PRJNA613958	AMPLICON	SAMN16325915	SRX9227167	hCoV-19/Australia/VIC11625/2020	NextSeq 500	PAIRED	PCR	VIRAL RNA	Severe acute respiratory syndrome coronavirus 2	Homo sapiens	ILLUMINA	2020-07-25	Australia	Oceania	17	3138.27	2737	0.978698	93843727
SRR12755163	PRJNA613958	AMPLICON	SAMN16325914	SRX9227166	hCoV-19/Australia/VIC11720/2020	NextSeq 500	PAIRED	PCR	VIRAL RNA	Severe acute respiratory syndrome coronavirus 2	Homo sapiens	ILLUMINA	2020-07-25	Australia	Oceania	19	3000.06	2559	0.946694	89710710
SRR12755164	PRJNA613958	AMPLICON	SAMN16325913	SRX9227165	hCoV-19/Australia/VIC11638/2020	NextSeq 500	PAIRED	PCR	VIRAL RNA	Severe acute respiratory syndrome coronavirus 2	Homo sapiens	ILLUMINA	2020-07-25	Australia	Oceania	16	3090.46	2709	0.974116	92414114
SRR12755165	PRJNA613958	AMPLICON	SAMN16325912	SRX9227164	hCoV-19/Australia/VIC11778/2020	NextSeq 500	PAIRED	PCR	VIRAL RNA	Severe acute respiratory syndrome coronavirus 2	Homo sapiens	ILLUMINA	2020-07-25	Australia	Oceania	18	3759.58	3492	0.987894	112422660
SRR12755166	PRJNA613958	AMPLICON	SAMN16325911	SRX9227163	hCoV-19/Australia/VIC11672/2020	NextSeq 500	PAIRED	PCR	VIRAL RNA	Severe acute respiratory syndrome coronavirus 2	Homo sapiens	ILLUMINA	2020-07-25	Australia	Oceania	17	3128.94	2840	0.988229	93564783
SRR12755167	PRJNA613958	AMPLICON	SAMN16325910	SRX9227162	hCoV-19/Australia/VIC11649/2020	NextSeq 500	PAIRED	PCR	VIRAL RNA	Severe acute respiratory syndrome coronavirus 2	Homo sapiens	ILLUMINA	2020-07-25	Australia	Oceania	20	3543.96	3295	0.988663	105975090
SRR12755168	PRJNA613958	AMPLICON	SAMN16325909	SRX9227161	hCoV-19/Australia/VIC11595/2020	NextSeq 500	PAIRED	PCR	VIRAL RNA	Severe acute respiratory syndrome coronavirus 2	Homo sapiens	ILLUMINA	2020-07-26	Australia	Oceania	19	3345.24	3008	0.988229	100032611
SRR12755169	PRJNA613958	AMPLICON	SAMN16325243	SRX9227160	hCoV-19/Australia/VIC12873/2020	NextSeq 500	PAIRED	PCR	VIRAL RNA	Severe acute respiratory syndrome coronavirus 2	Homo sapiens	ILLUMINA	2020-09-13	Australia	Oceania	18	5363.94	6176	0.979734	160397846
SRR12755170	PRJNA613958	AMPLICON	SAMN16325908	SRX9227159	hCoV-19/Australia/VIC11662/2020	NextSeq 500	PAIRED	PCR	VIRAL RNA	Severe acute respiratory syndrome coronavirus 2	Homo sapiens	ILLUMINA	2020-07-25	Australia	Oceania	17	3033.04	2640	0.975287	90696914
SRR12755171	PRJNA613958	AMPLICON	SAMN16325907	SRX9227158	hCoV-19/Australia/VIC11607/2020	NextSeq 500	PAIRED	PCR	VIRAL RNA	Severe acute respiratory syndrome coronavirus 2	Homo sapiens	ILLUMINA	2020-07-25	Australia	Oceania	21	3201.08	2818	0.983179	95722017
SRR12755172	PRJNA613958	AMPLICON	SAMN16325906	SRX9227157	hCoV-19/Australia/VIC11648/2020	NextSeq 500	PAIRED	PCR	VIRAL RNA	Severe acute respiratory syndrome coronavirus 2	Homo sapiens	ILLUMINA	2020-07-25	Australia	Oceania	17	3487.72	3159	0.987694	104293295
SRR12755173	PRJNA613958	AMPLICON	SAMN16325905	SRX9227156	hCoV-19/Australia/VIC11641/2020	NextSeq 500	PAIRED	PCR	VIRAL RNA	Severe acute respiratory syndrome coronavirus 2	Homo sapiens	ILLUMINA	2020-07-25	Australia	Oceania	16	3310.79	2995	0.985955	99002665
SRR12755174	PRJNA613958	AMPLICON	SAMN16325904	SRX9227155	hCoV-19/Australia/VIC11614/2020	NextSeq 500	PAIRED	PCR	VIRAL RNA	Severe acute respiratory syndrome coronavirus 2	Homo sapiens	ILLUMINA	2020-07-25	Australia	Oceania	14	3179.34	2712	0.963816	95071657
SRR12755176	PRJNA613958	AMPLICON	SAMN16325902	SRX9227153	hCoV-19/Australia/VIC11741/2020	NextSeq 500	PAIRED	PCR	VIRAL RNA	Severe acute respiratory syndrome coronavirus 2	Homo sapiens	ILLUMINA	2020-07-25	Australia	Oceania	18	2911.79	2574	0.987225	87071365
SRR12755177	PRJNA613958	AMPLICON	SAMN16325901	SRX9227152	hCoV-19/Australia/VIC11617/2020	NextSeq 500	PAIRED	PCR	VIRAL RNA	Severe acute respiratory syndrome coronavirus 2	Homo sapiens	ILLUMINA	2020-07-25	Australia	Oceania	19	3326	3007	0.986791	99457506
SRR12755179	PRJNA613958	AMPLICON	SAMN16325899	SRX9227150	hCoV-19/Australia/VIC11707/2020	NextSeq 500	PAIRED	PCR	VIRAL RNA	Severe acute respiratory syndrome coronavirus 2	Homo sapiens	ILLUMINA	2020-07-25	Australia	Oceania	21	3452.68	3118	0.962913	103245564
SRR12755180	PRJNA613958	AMPLICON	SAMN16325242	SRX9227149	hCoV-19/Australia/VIC12734/2020	NextSeq 500	PAIRED	PCR	VIRAL RNA	Severe acute respiratory syndrome coronavirus 2	Homo sapiens	ILLUMINA	2020-09-13	Australia	Oceania	19	5263.25	6088	0.9794	157386995
SRR12755181	PRJNA613958	AMPLICON	SAMN16325898	SRX9227148	hCoV-19/Australia/VIC11722/2020	NextSeq 500	PAIRED	PCR	VIRAL RNA	Severe acute respiratory syndrome coronavirus 2	Homo sapiens	ILLUMINA	2020-07-25	Australia	Oceania	18	3545.25	3212	0.988128	106013592
SRR12755182	PRJNA613958	AMPLICON	SAMN16325897	SRX9227147	hCoV-19/Australia/VIC11627/2020	NextSeq 500	PAIRED	PCR	VIRAL RNA	Severe acute respiratory syndrome coronavirus 2	Homo sapiens	ILLUMINA	2020-07-25	Australia	Oceania	19	3395.81	3002	0.970906	101544773
SRR12755183	PRJNA613958	AMPLICON	SAMN16325788	SRX9227146	hCoV-19/Australia/VIC13997/2020	NextSeq 550	PAIRED	PCR	VIRAL RNA	Severe acute respiratory syndrome coronavirus 2	Homo sapiens	ILLUMINA	2020-07-15	Australia	Oceania	18	3490.16	3158	0.987125	104366315
SRR12755184	PRJNA613958	AMPLICON	SAMN16325787	SRX9227145	hCoV-19/Australia/VIC13989/2020	NextSeq 550	PAIRED	PCR	VIRAL RNA	Severe acute respiratory syndrome coronavirus 2	Homo sapiens	ILLUMINA	2020-07-17	Australia	Oceania	16	3887.44	3741	0.988663	116246235
SRR12755185	PRJNA613958	AMPLICON	SAMN16325786	SRX9227144	hCoV-19/Australia/VIC14001/2020	NextSeq 550	PAIRED	PCR	VIRAL RNA	Severe acute respiratory syndrome coronavirus 2	Homo sapiens	ILLUMINA	2020-07-17	Australia	Oceania	16	2748.09	2474	0.987627	82176268
SRR12755186	PRJNA613958	AMPLICON	SAMN16325785	SRX9227143	hCoV-19/Australia/VIC13970/2020	NextSeq 550	PAIRED	PCR	VIRAL RNA	Severe acute respiratory syndrome coronavirus 2	Homo sapiens	ILLUMINA	2020-07-14	Australia	Oceania	18	2704.45	2259	0.951878	80871089
SRR12755187	PRJNA613958	AMPLICON	SAMN16325784	SRX9227142	hCoV-19/Australia/VIC13976/2020	NextSeq 550	PAIRED	PCR	VIRAL RNA	Severe acute respiratory syndrome coronavirus 2	Homo sapiens	ILLUMINA	2020-07-14	Australia	Oceania	19	2512.08	1986	0.90098	75118729
SRR12755188	PRJNA613958	AMPLICON	SAMN16325783	SRX9227141	hCoV-19/Australia/VIC13960/2020	NextSeq 550	PAIRED	PCR	VIRAL RNA	Severe acute respiratory syndrome coronavirus 2	Homo sapiens	ILLUMINA	2020-07-22	Australia	Oceania	18	2342.27	2166	0.988362	70040903
SRR12755189	PRJNA613958	AMPLICON	SAMN16325782	SRX9227140	hCoV-19/Australia/VIC13955/2020	NextSeq 550	PAIRED	PCR	VIRAL RNA	Severe acute respiratory syndrome coronavirus 2	Homo sapiens	ILLUMINA	2020-07-22	Australia	Oceania	16	2837.11	2470	0.973782	84837986
SRR12755190	PRJNA613958	AMPLICON	SAMN16325781	SRX9227139	hCoV-19/Australia/VIC13950/2020	NextSeq 550	PAIRED	PCR	VIRAL RNA	Severe acute respiratory syndrome coronavirus 2	Homo sapiens	ILLUMINA	2020-07-17	Australia	Oceania	18	2323.25	2070	0.985252	69472072
SRR12755191	PRJNA613958	AMPLICON	SAMN16325780	SRX9227138	hCoV-19/Australia/VIC14027/2020	NextSeq 550	PAIRED	PCR	VIRAL RNA	Severe acute respiratory syndrome coronavirus 2	Homo sapiens	ILLUMINA	2020-07-23	Australia	Oceania	16	2841.85	2672	0.987827	84979872
SRR12755192	PRJNA613958	AMPLICON	SAMN16325779	SRX9227137	hCoV-19/Australia/VIC14023/2020	NextSeq 550	PAIRED	PCR	VIRAL RNA	Severe acute respiratory syndrome coronavirus 2	Homo sapiens	ILLUMINA	2020-07-22	Australia	Oceania	20	2871.12	2700	0.974852	85855164
SRR12755194	PRJNA613958	AMPLICON	SAMN16325778	SRX9227135	hCoV-19/Australia/VIC14020/2020	NextSeq 550	PAIRED	PCR	VIRAL RNA	Severe acute respiratory syndrome coronavirus 2	Homo sapiens	ILLUMINA	2020-07-24	Australia	Oceania	18	2658.43	2464	0.98756	79495164
SRR12755195	PRJNA613958	AMPLICON	SAMN16325777	SRX9227134	hCoV-19/Australia/VIC14013/2020	NextSeq 550	PAIRED	PCR	VIRAL RNA	Severe acute respiratory syndrome coronavirus 2	Homo sapiens	ILLUMINA	2020-07-23	Australia	Oceania	18	2961.28	2657	0.980838	88551015
SRR12755197	PRJNA613958	AMPLICON	SAMN16325775	SRX9227132	hCoV-19/Australia/VIC14026/2020	NextSeq 550	PAIRED	PCR	VIRAL RNA	Severe acute respiratory syndrome coronavirus 2	Homo sapiens	ILLUMINA	2020-07-24	Australia	Oceania	19	2985.88	2632	0.978999	89286726
SRR12755198	PRJNA613958	AMPLICON	SAMN16325774	SRX9227131	hCoV-19/Australia/VIC13963/2020	NextSeq 550	PAIRED	PCR	VIRAL RNA	Severe acute respiratory syndrome coronavirus 2	Homo sapiens	ILLUMINA	2020-07-22	Australia	Oceania	17	2979.87	2651	0.978999	89107013
SRR12755199	PRJNA613958	AMPLICON	SAMN16325773	SRX9227130	hCoV-19/Australia/VIC13990/2020	NextSeq 550	PAIRED	PCR	VIRAL RNA	Severe acute respiratory syndrome coronavirus 2	Homo sapiens	ILLUMINA	2020-07-23	Australia	Oceania	19	2856.18	2641	0.985687	85408471
SRR12755200	PRJNA613958	AMPLICON	SAMN16325772	SRX9227129	hCoV-19/Australia/VIC14018/2020	NextSeq 550	PAIRED	PCR	VIRAL RNA	Severe acute respiratory syndrome coronavirus 2	Homo sapiens	ILLUMINA	2020-07-23	Australia	Oceania	17	2709.26	2449	0.988128	81014893
SRR12755201	PRJNA613958	AMPLICON	SAMN16325771	SRX9227128	hCoV-19/Australia/VIC13981/2020	NextSeq 550	PAIRED	PCR	VIRAL RNA	Severe acute respiratory syndrome coronavirus 2	Homo sapiens	ILLUMINA	2020-07-24	Australia	Oceania	16	2771.59	2586	0.98562	82878771
SRR12755202	PRJNA613958	AMPLICON	SAMN16325770	SRX9227127	hCoV-19/Australia/VIC13942/2020	NextSeq 550	PAIRED	PCR	VIRAL RNA	Severe acute respiratory syndrome coronavirus 2	Homo sapiens	ILLUMINA	2020-07-20	Australia	Oceania	16	2736.65	2452	0.979233	81833950
SRR12755203	PRJNA613958	AMPLICON	SAMN16325769	SRX9227126	hCoV-19/Australia/VIC13967/2020	NextSeq 550	PAIRED	PCR	VIRAL RNA	Severe acute respiratory syndrome coronavirus 2	Homo sapiens	ILLUMINA	2020-07-15	Australia	Oceania	17	2771.12	2576	0.986356	82864929
SRR12755204	PRJNA613958	AMPLICON	SAMN16325229	SRX9227125	hCoV-19/Australia/VIC13161/2020	NextSeq 500	PAIRED	PCR	VIRAL RNA	Severe acute respiratory syndrome coronavirus 2	Homo sapiens	ILLUMINA	2020-09-04	Australia	Oceania	23	4763.48	5359	0.95064	142442320
SRR12755205	PRJNA613958	AMPLICON	SAMN16325175	SRX9227124	hCoV-19/Australia/VIC12694/2020	NextSeq 500	PAIRED	PCR	VIRAL RNA	Severe acute respiratory syndrome coronavirus 2	Homo sapiens	ILLUMINA	2020-09-09	Australia	Oceania	18	5120.62	5506	0.979734	153122006
SRR12755206	PRJNA613958	AMPLICON	SAMN16325768	SRX9227123	hCoV-19/Australia/VIC13947/2020	NextSeq 550	PAIRED	PCR	VIRAL RNA	Severe acute respiratory syndrome coronavirus 2	Homo sapiens	ILLUMINA	2020-07-23	Australia	Oceania	17	3058.2	2857	0.988596	91449345
SRR12755207	PRJNA613958	AMPLICON	SAMN16325896	SRX9227122	hCoV-19/Australia/VIC11611/2020	NextSeq 500	PAIRED	PCR	VIRAL RNA	Severe acute respiratory syndrome coronavirus 2	Homo sapiens	ILLUMINA	2020-07-25	Australia	Oceania	19	3359.81	3010	0.982978	100468502
SRR12755208	PRJNA613958	AMPLICON	SAMN16325895	SRX9227121	hCoV-19/Australia/VIC11640/2020	NextSeq 500	PAIRED	PCR	VIRAL RNA	Severe acute respiratory syndrome coronavirus 2	Homo sapiens	ILLUMINA	2020-07-25	Australia	Oceania	19	3728.84	3423	0.98863	111503432
SRR12755210	PRJNA613958	AMPLICON	SAMN16325893	SRX9227119	hCoV-19/Australia/VIC11639/2020	NextSeq 500	PAIRED	PCR	VIRAL RNA	Severe acute respiratory syndrome coronavirus 2	Homo sapiens	ILLUMINA	2020-07-25	Australia	Oceania	19	3390.07	3076	0.986924	101373154
SRR12755211	PRJNA613958	AMPLICON	SAMN16325892	SRX9227118	hCoV-19/Australia/VIC11677/2020	NextSeq 500	PAIRED	PCR	VIRAL RNA	Severe acute respiratory syndrome coronavirus 2	Homo sapiens	ILLUMINA	2020-07-26	Australia	Oceania	18	3077.54	2733	0.988229	92027534
SRR12755212	PRJNA613958	AMPLICON	SAMN16325891	SRX9227117	hCoV-19/Australia/VIC11623/2020	NextSeq 500	PAIRED	PCR	VIRAL RNA	Severe acute respiratory syndrome coronavirus 2	Homo sapiens	ILLUMINA	2020-07-25	Australia	Oceania	19	2686.79	2069	0.925827	80343223
SRR12755213	PRJNA613958	AMPLICON	SAMN16325890	SRX9227116	hCoV-19/Australia/VIC11613/2020	NextSeq 500	PAIRED	PCR	VIRAL RNA	Severe acute respiratory syndrome coronavirus 2	Homo sapiens	ILLUMINA	2020-07-25	Australia	Oceania	16	3838.91	3522	0.987493	114794977
SRR12755214	PRJNA613958	AMPLICON	SAMN16325889	SRX9227115	hCoV-19/Australia/VIC11708/2020	NextSeq 500	PAIRED	PCR	VIRAL RNA	Severe acute respiratory syndrome coronavirus 2	Homo sapiens	ILLUMINA	2020-07-25	Australia	Oceania	20	3325.33	2977	0.986523	99437378
SRR12755217	PRJNA613958	AMPLICON	SAMN16325887	SRX9227112	hCoV-19/Australia/VIC11603/2020	NextSeq 500	PAIRED	PCR	VIRAL RNA	Severe acute respiratory syndrome coronavirus 2	Homo sapiens	ILLUMINA	2020-07-25	Australia	Oceania	22	2867.7	2147	0.935023	85752824
SRR12755218	PRJNA613958	AMPLICON	SAMN16325886	SRX9227111	hCoV-19/Australia/VIC13108/2020	NextSeq 500	PAIRED	PCR	VIRAL RNA	Severe acute respiratory syndrome coronavirus 2	Homo sapiens	ILLUMINA	2020-07-28	Australia	Oceania	18	3436.62	3148	0.979734	102765359
SRR12755219	PRJNA613958	AMPLICON	SAMN16325885	SRX9227110	hCoV-19/Australia/VIC13093/2020	NextSeq 500	PAIRED	PCR	VIRAL RNA	Severe acute respiratory syndrome coronavirus 2	Homo sapiens	ILLUMINA	2020-07-30	Australia	Oceania	17	3698.74	3388	0.988262	110603544
SRR12755220	PRJNA613958	AMPLICON	SAMN16325884	SRX9227109	hCoV-19/Australia/VIC13112/2020	NextSeq 500	PAIRED	PCR	VIRAL RNA	Severe acute respiratory syndrome coronavirus 2	Homo sapiens	ILLUMINA	2020-07-29	Australia	Oceania	18	3264.27	2815	0.974651	97611354
SRR12755221	PRJNA613958	AMPLICON	SAMN16325883	SRX9227108	hCoV-19/Australia/VIC13059/2020	NextSeq 500	PAIRED	PCR	VIRAL RNA	Severe acute respiratory syndrome coronavirus 2	Homo sapiens	ILLUMINA	2020-07-28	Australia	Oceania	18	3514.34	3205	0.979668	105089170
SRR12755222	PRJNA613958	AMPLICON	SAMN16325882	SRX9227107	hCoV-19/Australia/VIC13122/2020	NextSeq 500	PAIRED	PCR	VIRAL RNA	Severe acute respiratory syndrome coronavirus 2	Homo sapiens	ILLUMINA	2020-07-28	Australia	Oceania	18	3459.8	3119	0.979734	103458327
SRR12755223	PRJNA613958	AMPLICON	SAMN16325881	SRX9227106	hCoV-19/Australia/VIC13066/2020	NextSeq 500	PAIRED	PCR	VIRAL RNA	Severe acute respiratory syndrome coronavirus 2	Homo sapiens	ILLUMINA	2020-07-30	Australia	Oceania	18	2470.37	1900	0.921613	73871454
SRR12755224	PRJNA613958	AMPLICON	SAMN16325880	SRX9227105	hCoV-19/Australia/VIC13082/2020	NextSeq 500	PAIRED	PCR	VIRAL RNA	Severe acute respiratory syndrome coronavirus 2	Homo sapiens	ILLUMINA	2020-07-29	Australia	Oceania	19	3164.36	2778	0.982142	94623988
SRR12755228	PRJNA613958	AMPLICON	SAMN16325877	SRX9227101	hCoV-19/Australia/VIC13087/2020	NextSeq 500	PAIRED	PCR	VIRAL RNA	Severe acute respiratory syndrome coronavirus 2	Homo sapiens	ILLUMINA	2020-07-28	Australia	Oceania	15	3144.75	2728	0.956125	94037364
SRR12755229	PRJNA613958	AMPLICON	SAMN16325876	SRX9227100	hCoV-19/Australia/VIC12066/2020	NextSeq 500	PAIRED	PCR	VIRAL RNA	Severe acute respiratory syndrome coronavirus 2	Homo sapiens	ILLUMINA	2020-07-27	Australia	Oceania	15	2866.32	2489	0.978765	85711656
SRR12755230	PRJNA613958	AMPLICON	SAMN16325875	SRX9227099	hCoV-19/Australia/VIC11978/2020	NextSeq 500	PAIRED	PCR	VIRAL RNA	Severe acute respiratory syndrome coronavirus 2	Homo sapiens	ILLUMINA	2020-07-17	Australia	Oceania	16	3392.75	3050	0.981072	101453287
SRR12755231	PRJNA613958	AMPLICON	SAMN16325853	SRX9227098	hCoV-19/Australia/VIC12223/2020	NextSeq 500	PAIRED	PCR	VIRAL RNA	Severe acute respiratory syndrome coronavirus 2	Homo sapiens	ILLUMINA	2020-07-25	Australia	Oceania	19	2985.94	2615	0.976859	89288666
SRR12755234	PRJNA613958	AMPLICON	SAMN16325850	SRX9227095	hCoV-19/Australia/VIC12157/2020	NextSeq 500	PAIRED	PCR	VIRAL RNA	Severe acute respiratory syndrome coronavirus 2	Homo sapiens	ILLUMINA	2020-07-27	Australia	Oceania	17	2907.52	2270	0.946627	86943691
SRR12755235	PRJNA613958	AMPLICON	SAMN16325849	SRX9227094	hCoV-19/Australia/VIC12008/2020	NextSeq 500	PAIRED	PCR	VIRAL RNA	Severe acute respiratory syndrome coronavirus 2	Homo sapiens	ILLUMINA	2020-07-27	Australia	Oceania	22	4422.93	4245	0.977761	132258780
SRR12755236	PRJNA613958	AMPLICON	SAMN16325237	SRX9227093	hCoV-19/Australia/VIC12476/2020	NextSeq 500	PAIRED	PCR	VIRAL RNA	Severe acute respiratory syndrome coronavirus 2	Homo sapiens	ILLUMINA	2020-09-12	Australia	Oceania	24	5364.74	5919	0.98649	160421858
SRR12755237	PRJNA613958	AMPLICON	SAMN16325848	SRX9227092	hCoV-19/Australia/VIC12039/2020	NextSeq 500	PAIRED	PCR	VIRAL RNA	Severe acute respiratory syndrome coronavirus 2	Homo sapiens	ILLUMINA	2020-07-27	Australia	Oceania	19	3995.34	3724	0.988563	119472623
SRR12755238	PRJNA613958	AMPLICON	SAMN16325847	SRX9227091	hCoV-19/Australia/VIC11996/2020	NextSeq 500	PAIRED	PCR	VIRAL RNA	Severe acute respiratory syndrome coronavirus 2	Homo sapiens	ILLUMINA	2020-07-26	Australia	Oceania	18	3349.26	2956	0.987928	100153059
SRR12755239	PRJNA613958	AMPLICON	SAMN16325846	SRX9227090	hCoV-19/Australia/VIC12036/2020	NextSeq 500	PAIRED	PCR	VIRAL RNA	Severe acute respiratory syndrome coronavirus 2	Homo sapiens	ILLUMINA	2020-07-26	Australia	Oceania	19	3409.85	3086	0.97823	101964609
SRR12755240	PRJNA613958	AMPLICON	SAMN16325845	SRX9227089	hCoV-19/Australia/VIC12014/2020	NextSeq 500	PAIRED	PCR	VIRAL RNA	Severe acute respiratory syndrome coronavirus 2	Homo sapiens	ILLUMINA	2020-07-26	Australia	Oceania	19	3051.49	2639	0.987694	91248764
SRR12755241	PRJNA613958	AMPLICON	SAMN16325844	SRX9227088	hCoV-19/Australia/VIC12100/2020	NextSeq 500	PAIRED	PCR	VIRAL RNA	Severe acute respiratory syndrome coronavirus 2	Homo sapiens	ILLUMINA	2020-07-26	Australia	Oceania	20	3544.59	3250	0.986824	105993931
SRR12755242	PRJNA613958	AMPLICON	SAMN16325843	SRX9227087	hCoV-19/Australia/VIC12209/2020	NextSeq 500	PAIRED	PCR	VIRAL RNA	Severe acute respiratory syndrome coronavirus 2	Homo sapiens	ILLUMINA	2020-07-26	Australia	Oceania	20	3425.03	3108	0.978965	102418563
SRR12755243	PRJNA613958	AMPLICON	SAMN16325842	SRX9227086	hCoV-19/Australia/VIC12228/2020	NextSeq 500	PAIRED	PCR	VIRAL RNA	Severe acute respiratory syndrome coronavirus 2	Homo sapiens	ILLUMINA	2020-07-27	Australia	Oceania	19	3417.22	2962	0.971976	102185200
SRR12755244	PRJNA613958	AMPLICON	SAMN16325841	SRX9227085	hCoV-19/Australia/VIC12237/2020	NextSeq 500	PAIRED	PCR	VIRAL RNA	Severe acute respiratory syndrome coronavirus 2	Homo sapiens	ILLUMINA	2020-07-25	Australia	Oceania	16	3363	2874	0.975755	100563881
SRR12755247	PRJNA613958	AMPLICON	SAMN16325236	SRX9227082	hCoV-19/Australia/VIC12809/2020	NextSeq 500	PAIRED	PCR	VIRAL RNA	Severe acute respiratory syndrome coronavirus 2	Homo sapiens	ILLUMINA	2020-09-11	Australia	Oceania	21	5542.17	6045	0.990302	165727631
SRR12755248	PRJNA613958	AMPLICON	SAMN16325838	SRX9227081	hCoV-19/Australia/VIC12168/2020	NextSeq 500	PAIRED	PCR	VIRAL RNA	Severe acute respiratory syndrome coronavirus 2	Homo sapiens	ILLUMINA	2020-07-27	Australia	Oceania	16	3503.3	3169	0.983848	104759185
SRR12755249	PRJNA613958	AMPLICON	SAMN16325837	SRX9227080	hCoV-19/Australia/VIC12061/2020	NextSeq 500	PAIRED	PCR	VIRAL RNA	Severe acute respiratory syndrome coronavirus 2	Homo sapiens	ILLUMINA	2020-07-26	Australia	Oceania	28	2919.66	2354	0.928502	87306583
SRR12755250	PRJNA613958	AMPLICON	SAMN16325836	SRX9227079	hCoV-19/Australia/VIC12240/2020	NextSeq 500	PAIRED	PCR	VIRAL RNA	Severe acute respiratory syndrome coronavirus 2	Homo sapiens	ILLUMINA	2020-07-27	Australia	Oceania	20	3738.82	3456	0.988295	111801978
SRR12755251	PRJNA613958	AMPLICON	SAMN16325835	SRX9227078	hCoV-19/Australia/VIC12214/2020	NextSeq 500	PAIRED	PCR	VIRAL RNA	Severe acute respiratory syndrome coronavirus 2	Homo sapiens	ILLUMINA	2020-07-26	Australia	Oceania	16	3427.86	3019	0.987526	102503437
SRR12755254	PRJNA613958	AMPLICON	SAMN16325832	SRX9227075	hCoV-19/Australia/VIC12400/2020	NextSeq 500	PAIRED	PCR	VIRAL RNA	Severe acute respiratory syndrome coronavirus 2	Homo sapiens	ILLUMINA	2020-07-28	Australia	Oceania	19	4021.52	3776	0.988663	120255568
SRR12755255	PRJNA613958	AMPLICON	SAMN16325679	SRX9227074	hCoV-19/Australia/VIC13327/2020	NextSeq 500	PAIRED	PCR	VIRAL RNA	Severe acute respiratory syndrome coronavirus 2	Homo sapiens	ILLUMINA	2020-08-09	Australia	Oceania	20	6287.8	7026	0.988663	188023954
SRR12755256	PRJNA613958	AMPLICON	SAMN16325220	SRX9227073	hCoV-19/Australia/VIC12018/2020	NextSeq 500	PAIRED	PCR	VIRAL RNA	Severe acute respiratory syndrome coronavirus 2	Homo sapiens	ILLUMINA	2020-09-12	Australia	Oceania	28	5696.76	6207	0.993278	170350282
SRR12755258	PRJNA613958	AMPLICON	SAMN16325677	SRX9227071	hCoV-19/Australia/VIC13236/2020	NextSeq 500	PAIRED	PCR	VIRAL RNA	Severe acute respiratory syndrome coronavirus 2	Homo sapiens	ILLUMINA	2020-08-15	Australia	Oceania	17	5101.88	5861	0.96609	152561526
SRR12755259	PRJNA613958	AMPLICON	SAMN16325676	SRX9227070	hCoV-19/Australia/VIC13183/2020	NextSeq 500	PAIRED	PCR	VIRAL RNA	Severe acute respiratory syndrome coronavirus 2	Homo sapiens	ILLUMINA	2020-08-14	Australia	Oceania	16	5566.86	6522	0.979734	166465904
SRR12755260	PRJNA613958	AMPLICON	SAMN16325675	SRX9227069	hCoV-19/Australia/VIC13210/2020	NextSeq 500	PAIRED	PCR	VIRAL RNA	Severe acute respiratory syndrome coronavirus 2	Homo sapiens	ILLUMINA	2020-08-13	Australia	Oceania	21	5461.42	6254	0.979734	163312896
SRR12755261	PRJNA613958	AMPLICON	SAMN16325674	SRX9227068	hCoV-19/Australia/VIC13173/2020	NextSeq 500	PAIRED	PCR	VIRAL RNA	Severe acute respiratory syndrome coronavirus 2	Homo sapiens	ILLUMINA	2020-08-15	Australia	Oceania	23	6064.89	6708	0.993211	181358303
SRR12755263	PRJNA613958	AMPLICON	SAMN16325672	SRX9227066	hCoV-19/Australia/VIC13146/2020	NextSeq 500	PAIRED	PCR	VIRAL RNA	Severe acute respiratory syndrome coronavirus 2	Homo sapiens	ILLUMINA	2020-08-14	Australia	Oceania	17	5836.64	6714	0.979734	174532966
SRR12755266	PRJNA613958	AMPLICON	SAMN16325669	SRX9227063	hCoV-19/Australia/VIC13178/2020	NextSeq 500	PAIRED	PCR	VIRAL RNA	Severe acute respiratory syndrome coronavirus 2	Homo sapiens	ILLUMINA	2020-08-14	Australia	Oceania	18	5830.5	6370	0.990135	174349431
SRR12755268	PRJNA613958	AMPLICON	SAMN16325174	SRX9227061	hCoV-19/Australia/VIC12526/2020	NextSeq 500	PAIRED	PCR	VIRAL RNA	Severe acute respiratory syndrome coronavirus 2	Homo sapiens	ILLUMINA	2020-09-09	Australia	Oceania	19	5738.61	6375	0.988663	171601802
SRR12755269	PRJNA613958	AMPLICON	SAMN16325668	SRX9227060	hCoV-19/Australia/VIC13227/2020	NextSeq 500	PAIRED	PCR	VIRAL RNA	Severe acute respiratory syndrome coronavirus 2	Homo sapiens	ILLUMINA	2020-08-15	Australia	Oceania	23	5774.24	6318	0.995318	172667041
SRR12755271	PRJNA613958	AMPLICON	SAMN16325666	SRX9227058	hCoV-19/Australia/VIC13189/2020	NextSeq 500	PAIRED	PCR	VIRAL RNA	Severe acute respiratory syndrome coronavirus 2	Homo sapiens	ILLUMINA	2020-08-15	Australia	Oceania	17	4648.54	5202	0.935726	139005148
SRR12755272	PRJNA613958	AMPLICON	SAMN16325665	SRX9227057	hCoV-19/Australia/VIC13186/2020	NextSeq 500	PAIRED	PCR	VIRAL RNA	Severe acute respiratory syndrome coronavirus 2	Homo sapiens	ILLUMINA	2020-08-14	Australia	Oceania	20	5366.6	6070	0.979734	160477448
SRR12755273	PRJNA613958	AMPLICON	SAMN16325664	SRX9227056	hCoV-19/Australia/VIC13156/2020	NextSeq 500	PAIRED	PCR	VIRAL RNA	Severe acute respiratory syndrome coronavirus 2	Homo sapiens	ILLUMINA	2020-08-15	Australia	Oceania	22	5828.25	6490	0.985854	174282125
SRR12755274	PRJNA613958	AMPLICON	SAMN16325663	SRX9227055	hCoV-19/Australia/VIC13140/2020	NextSeq 500	PAIRED	PCR	VIRAL RNA	Severe acute respiratory syndrome coronavirus 2	Homo sapiens	ILLUMINA	2020-08-14	Australia	Oceania	17	5457.41	6120	0.979734	163192858
SRR12755275	PRJNA613958	AMPLICON	SAMN16325662	SRX9227054	hCoV-19/Australia/VIC13205/2020	NextSeq 500	PAIRED	PCR	VIRAL RNA	Severe acute respiratory syndrome coronavirus 2	Homo sapiens	ILLUMINA	2020-08-16	Australia	Oceania	20	5717.39	6283	0.990034	170967102
SRR12755276	PRJNA613958	AMPLICON	SAMN16325661	SRX9227053	hCoV-19/Australia/VIC13182/2020	NextSeq 500	PAIRED	PCR	VIRAL RNA	Severe acute respiratory syndrome coronavirus 2	Homo sapiens	ILLUMINA	2020-08-16	Australia	Oceania	17	2277.35	2051	0.978731	68099515
SRR12755277	PRJNA613958	AMPLICON	SAMN16325660	SRX9227052	hCoV-19/Australia/VIC13202/2020	NextSeq 500	PAIRED	PCR	VIRAL RNA	Severe acute respiratory syndrome coronavirus 2	Homo sapiens	ILLUMINA	2020-08-15	Australia	Oceania	18	4415.78	4673	0.908671	132045205
SRR12755278	PRJNA613958	AMPLICON	SAMN16325659	SRX9227051	hCoV-19/Australia/VIC13196/2020	NextSeq 500	PAIRED	PCR	VIRAL RNA	Severe acute respiratory syndrome coronavirus 2	Homo sapiens	ILLUMINA	2020-08-15	Australia	Oceania	17	5815.9	6486	0.98552	173912873
SRR12755279	PRJNA613958	AMPLICON	SAMN16325593	SRX9227050	hCoV-19/Australia/VIC13576/2020	NextSeq 500	PAIRED	PCR	VIRAL RNA	Severe acute respiratory syndrome coronavirus 2	Homo sapiens	ILLUMINA	2020-08-01	Australia	Oceania	19	5959.97	6724	0.986155	178220915
SRR12755280	PRJNA613958	AMPLICON	SAMN16325592	SRX9227049	hCoV-19/Australia/VIC13570/2020	NextSeq 500	PAIRED	PCR	VIRAL RNA	Severe acute respiratory syndrome coronavirus 2	Homo sapiens	ILLUMINA	2020-08-03	Australia	Oceania	18	5952.37	6554	0.9898	177993750
SRR12755281	PRJNA613958	AMPLICON	SAMN16325591	SRX9227048	hCoV-19/Australia/VIC13596/2020	NextSeq 500	PAIRED	PCR	VIRAL RNA	Severe acute respiratory syndrome coronavirus 2	Homo sapiens	ILLUMINA	2020-08-03	Australia	Oceania	17	6016.24	6937	0.988195	179903530
SRR12755282	PRJNA613958	AMPLICON	SAMN16325590	SRX9227047	hCoV-19/Australia/VIC13583/2020	NextSeq 500	PAIRED	PCR	VIRAL RNA	Severe acute respiratory syndrome coronavirus 2	Homo sapiens	ILLUMINA	2020-08-03	Australia	Oceania	18	6124.21	6895	0.988663	183132115
SRR12755283	PRJNA613958	AMPLICON	SAMN16325589	SRX9227046	hCoV-19/Australia/VIC13595/2020	NextSeq 500	PAIRED	PCR	VIRAL RNA	Severe acute respiratory syndrome coronavirus 2	Homo sapiens	ILLUMINA	2020-08-03	Australia	Oceania	17	5326.04	6466	0.968833	159264539
SRR12755284	PRJNA613958	AMPLICON	SAMN16325211	SRX9227045	hCoV-19/Australia/VIC12031/2020	NextSeq 500	PAIRED	PCR	VIRAL RNA	Severe acute respiratory syndrome coronavirus 2	Homo sapiens	ILLUMINA	2020-09-10	Australia	Oceania	23	5003.57	5818	0.960606	149621775
SRR12755285	PRJNA613958	AMPLICON	SAMN16325588	SRX9227044	hCoV-19/Australia/VIC13553/2020	NextSeq 500	PAIRED	PCR	VIRAL RNA	Severe acute respiratory syndrome coronavirus 2	Homo sapiens	ILLUMINA	2020-08-03	Australia	Oceania	17	6017.54	6809	0.988663	179942401
SRR12755287	PRJNA613958	AMPLICON	SAMN16325586	SRX9227042	hCoV-19/Australia/VIC13569/2020	NextSeq 500	PAIRED	PCR	VIRAL RNA	Severe acute respiratory syndrome coronavirus 2	Homo sapiens	ILLUMINA	2020-08-03	Australia	Oceania	15	5023.99	5931	0.933752	150232513
SRR12755288	PRJNA613958	AMPLICON	SAMN16325585	SRX9227041	hCoV-19/Australia/VIC13558/2020	NextSeq 500	PAIRED	PCR	VIRAL RNA	Severe acute respiratory syndrome coronavirus 2	Homo sapiens	ILLUMINA	2020-08-02	Australia	Oceania	18	6051.31	6795	0.988663	180952442
SRR12755289	PRJNA613958	AMPLICON	SAMN16325584	SRX9227040	hCoV-19/Australia/VIC13572/2020	NextSeq 500	PAIRED	PCR	VIRAL RNA	Severe acute respiratory syndrome coronavirus 2	Homo sapiens	ILLUMINA	2020-08-04	Australia	Oceania	20	4802.63	5639	0.920476	143613066
SRR12755292	PRJNA613958	AMPLICON	SAMN16325581	SRX9227037	hCoV-19/Australia/VIC13538/2020	NextSeq 500	PAIRED	PCR	VIRAL RNA	Severe acute respiratory syndrome coronavirus 2	Homo sapiens	ILLUMINA	2020-08-03	Australia	Oceania	18	6195.83	6974	0.991305	185273943
SRR12755293	PRJNA613958	AMPLICON	SAMN16325580	SRX9227036	hCoV-19/Australia/VIC13571/2020	NextSeq 500	PAIRED	PCR	VIRAL RNA	Severe acute respiratory syndrome coronavirus 2	Homo sapiens	ILLUMINA	2020-08-03	Australia	Oceania	20	6028.04	6724	0.990001	180256567
SRR12755294	PRJNA613958	AMPLICON	SAMN16325579	SRX9227035	hCoV-19/Australia/VIC13593/2020	NextSeq 500	PAIRED	PCR	VIRAL RNA	Severe acute respiratory syndrome coronavirus 2	Homo sapiens	ILLUMINA	2020-08-03	Australia	Oceania	17	6025.65	6799	0.98756	180184873
SRR12755296	PRJNA613958	AMPLICON	SAMN16325578	SRX9227033	hCoV-19/Australia/VIC13547/2020	NextSeq 500	PAIRED	PCR	VIRAL RNA	Severe acute respiratory syndrome coronavirus 2	Homo sapiens	ILLUMINA	2020-08-03	Australia	Oceania	18	5067.58	5970	0.957563	151535781
SRR12755297	PRJNA613958	AMPLICON	SAMN16325577	SRX9227032	hCoV-19/Australia/VIC13565/2020	NextSeq 500	PAIRED	PCR	VIRAL RNA	Severe acute respiratory syndrome coronavirus 2	Homo sapiens	ILLUMINA	2020-08-03	Australia	Oceania	19	6173.77	6991	0.988663	184614137
SRR12755299	PRJNA613958	AMPLICON	SAMN16325575	SRX9227030	hCoV-19/Australia/VIC13566/2020	NextSeq 500	PAIRED	PCR	VIRAL RNA	Severe acute respiratory syndrome coronavirus 2	Homo sapiens	ILLUMINA	2020-08-03	Australia	Oceania	17	6111.53	6895	0.988663	182753207
SRR12755300	PRJNA613958	AMPLICON	SAMN16325574	SRX9227029	hCoV-19/Australia/VIC13406/2020	NextSeq 500	PAIRED	PCR	VIRAL RNA	Severe acute respiratory syndrome coronavirus 2	Homo sapiens	ILLUMINA	2020-07-28	Australia	Oceania	18	6054.15	6709	0.993011	181037269
SRR12755301	PRJNA613958	AMPLICON	SAMN16325573	SRX9227028	hCoV-19/Australia/VIC13332/2020	NextSeq 500	PAIRED	PCR	VIRAL RNA	Severe acute respiratory syndrome coronavirus 2	Homo sapiens	ILLUMINA	2020-07-28	Australia	Oceania	17	5824.81	6598	0.980035	174179386
SRR12755302	PRJNA613958	AMPLICON	SAMN16325572	SRX9227027	hCoV-19/Australia/VIC13399/2020	NextSeq 500	PAIRED	PCR	VIRAL RNA	Severe acute respiratory syndrome coronavirus 2	Homo sapiens	ILLUMINA	2020-07-27	Australia	Oceania	19	5977.54	7039	0.983547	178746346
SRR12755303	PRJNA613958	AMPLICON	SAMN16325192	SRX9227026	hCoV-19/Australia/VIC12851/2020	NextSeq 500	PAIRED	PCR	VIRAL RNA	Severe acute respiratory syndrome coronavirus 2	Homo sapiens	ILLUMINA	2020-09-10	Australia	Oceania	22	5706.84	6279	0.991071	170651744
SRR12755304	PRJNA613958	AMPLICON	SAMN16325398	SRX9227025	hCoV-19/Australia/VIC14071/2020	NextSeq 550	PAIRED	PCR	VIRAL RNA	Severe acute respiratory syndrome coronavirus 2	Homo sapiens	ILLUMINA	2020-09-16	Australia	Oceania	20	3544.98	3352	0.988663	106005465
SRR12755305	PRJNA613958	AMPLICON	SAMN16325397	SRX9227024	hCoV-19/Australia/VIC14047/2020	NextSeq 550	PAIRED	PCR	VIRAL RNA	Severe acute respiratory syndrome coronavirus 2	Homo sapiens	ILLUMINA	2020-09-16	Australia	Oceania	20	4211.24	4164	0.988663	125928821
SRR12755306	PRJNA613958	AMPLICON	SAMN16325396	SRX9227023	hCoV-19/Australia/VIC14074/2020	NextSeq 550	PAIRED	PCR	VIRAL RNA	Severe acute respiratory syndrome coronavirus 2	Homo sapiens	ILLUMINA	2020-09-16	Australia	Oceania	20	4037.03	3936	0.988663	120719187
SRR12755307	PRJNA613958	AMPLICON	SAMN16325395	SRX9227022	hCoV-19/Australia/VIC14072/2020	NextSeq 550	PAIRED	PCR	VIRAL RNA	Severe acute respiratory syndrome coronavirus 2	Homo sapiens	ILLUMINA	2020-09-16	Australia	Oceania	22	3251.8	3065	0.988229	97238442
SRR12755308	PRJNA613958	AMPLICON	SAMN16325394	SRX9227021	hCoV-19/Australia/VIC14043/2020	NextSeq 550	PAIRED	PCR	VIRAL RNA	Severe acute respiratory syndrome coronavirus 2	Homo sapiens	ILLUMINA	2020-09-17	Australia	Oceania	18	2743.96	2301	0.920209	82052759
SRR12755310	PRJNA613958	AMPLICON	SAMN16325392	SRX9227019	hCoV-19/Australia/VIC14087/2020	NextSeq 550	PAIRED	PCR	VIRAL RNA	Severe acute respiratory syndrome coronavirus 2	Homo sapiens	ILLUMINA	2020-09-16	Australia	Oceania	22	3388.33	3029	0.988396	101321200
SRR12755312	PRJNA613958	AMPLICON	SAMN16325390	SRX9227017	hCoV-19/Australia/VIC14083/2020	NextSeq 550	PAIRED	PCR	VIRAL RNA	Severe acute respiratory syndrome coronavirus 2	Homo sapiens	ILLUMINA	2020-09-17	Australia	Oceania	20	3187.77	2696	0.920811	95323860
SRR12755313	PRJNA613958	AMPLICON	SAMN16325389	SRX9227016	hCoV-19/Australia/VIC14040/2020	NextSeq 550	PAIRED	PCR	VIRAL RNA	Severe acute respiratory syndrome coronavirus 2	Homo sapiens	ILLUMINA	2020-09-16	Australia	Oceania	20	3585.82	3240	0.987827	107226696
SRR12755314	PRJNA613958	AMPLICON	SAMN16325191	SRX9227015	hCoV-19/Australia/VIC12743/2020	NextSeq 500	PAIRED	PCR	VIRAL RNA	Severe acute respiratory syndrome coronavirus 2	Homo sapiens	ILLUMINA	2020-09-10	Australia	Oceania	19	5604.8	6151	0.993579	167600325
SRR12755317	PRJNA613958	AMPLICON	SAMN16325266	SRX9227333	hCoV-19/Australia/VIC12847/2020	NextSeq 500	PAIRED	PCR	VIRAL RNA	Severe acute respiratory syndrome coronavirus 2	Homo sapiens	ILLUMINA	2020-09-11	Australia	Oceania	26	5987.63	6550	0.992074	179048216
SRR12755318	PRJNA613958	AMPLICON	SAMN16325265	SRX9227332	hCoV-19/Australia/VIC12770/2020	NextSeq 500	PAIRED	PCR	VIRAL RNA	Severe acute respiratory syndrome coronavirus 2	Homo sapiens	ILLUMINA	2020-09-13	Australia	Oceania	21	5734.04	6216	0.994549	171465037
SRR12755320	PRJNA613958	AMPLICON	SAMN16325263	SRX9227330	hCoV-19/Australia/VIC12839/2020	NextSeq 500	PAIRED	PCR	VIRAL RNA	Severe acute respiratory syndrome coronavirus 2	Homo sapiens	ILLUMINA	2020-09-12	Australia	Oceania	21	5820.86	6306	0.993746	174061323
SRR12755321	PRJNA613958	AMPLICON	SAMN16325262	SRX9227329	hCoV-19/Australia/VIC12350/2020	NextSeq 500	PAIRED	PCR	VIRAL RNA	Severe acute respiratory syndrome coronavirus 2	Homo sapiens	ILLUMINA	2020-09-13	Australia	Oceania	24	5657.04	6366	0.986055	169162511
SRR12755326	PRJNA613958	AMPLICON	SAMN16325258	SRX9227324	hCoV-19/Australia/VIC12438/2020	NextSeq 500	PAIRED	PCR	VIRAL RNA	Severe acute respiratory syndrome coronavirus 2	Homo sapiens	ILLUMINA	2020-09-12	Australia	Oceania	20	4309.12	4354	0.947965	128855673
SRR12755327	PRJNA613958	AMPLICON	SAMN16325442	SRX9227323	hCoV-19/Australia/VIC11739/2020	NextSeq 500	PAIRED	PCR	VIRAL RNA	Severe acute respiratory syndrome coronavirus 2	Homo sapiens	ILLUMINA	2020-07-22	Australia	Oceania	17	3577.16	3210	0.988563	106967887
SRR12755330	PRJNA613958	AMPLICON	SAMN16325439	SRX9227320	hCoV-19/Australia/VIC14106/2020	NextSeq 550	PAIRED	PCR	VIRAL RNA	Severe acute respiratory syndrome coronavirus 2	Homo sapiens	ILLUMINA	2020-09-18	Australia	Oceania	17	3590.97	3442	0.98863	107380801
SRR12755331	PRJNA613958	AMPLICON	SAMN16325196	SRX9227319	hCoV-19/Australia/VIC12248/2020	NextSeq 500	PAIRED	PCR	VIRAL RNA	Severe acute respiratory syndrome coronavirus 2	Homo sapiens	ILLUMINA	2020-09-09	Australia	Oceania	20	5941.89	6563	0.991874	177680358
SRR12755332	PRJNA613958	AMPLICON	SAMN16325438	SRX9227318	hCoV-19/Australia/VIC14103/2020	NextSeq 550	PAIRED	PCR	VIRAL RNA	Severe acute respiratory syndrome coronavirus 2	Homo sapiens	ILLUMINA	2020-09-18	Australia	Oceania	17	2979.19	2691	0.988095	89086809
SRR12755333	PRJNA613958	AMPLICON	SAMN16325437	SRX9227317	hCoV-19/Australia/VIC14101/2020	NextSeq 550	PAIRED	PCR	VIRAL RNA	Severe acute respiratory syndrome coronavirus 2	Homo sapiens	ILLUMINA	2020-09-18	Australia	Oceania	17	2995.42	2844	0.988596	89572052
SRR12755334	PRJNA613958	AMPLICON	SAMN16325436	SRX9227316	hCoV-19/Australia/VIC14102/2020	NextSeq 550	PAIRED	PCR	VIRAL RNA	Severe acute respiratory syndrome coronavirus 2	Homo sapiens	ILLUMINA	2020-09-18	Australia	Oceania	18	3281.85	2986	0.988162	98137211
SRR12755335	PRJNA613958	AMPLICON	SAMN16325435	SRX9227315	hCoV-19/Australia/VIC14104/2020	NextSeq 550	PAIRED	PCR	VIRAL RNA	Severe acute respiratory syndrome coronavirus 2	Homo sapiens	ILLUMINA	2020-09-18	Australia	Oceania	17	3327.98	2947	0.977828	99516448
SRR12755336	PRJNA613958	AMPLICON	SAMN16325434	SRX9227314	hCoV-19/Australia/VIC14100/2020	NextSeq 550	PAIRED	PCR	VIRAL RNA	Severe acute respiratory syndrome coronavirus 2	Homo sapiens	ILLUMINA	2020-09-18	Australia	Oceania	17	3373.01	3210	0.988663	100863083
SRR12755337	PRJNA613958	AMPLICON	SAMN16325433	SRX9227313	hCoV-19/Australia/VIC14116/2020	NextSeq 550	PAIRED	PCR	VIRAL RNA	Severe acute respiratory syndrome coronavirus 2	Homo sapiens	ILLUMINA	2020-09-14	Australia	Oceania	19	3443.03	3312	0.980303	102957012
SRR12755339	PRJNA613958	AMPLICON	SAMN16325431	SRX9227311	hCoV-19/Australia/VIC14114/2020	NextSeq 550	PAIRED	PCR	VIRAL RNA	Severe acute respiratory syndrome coronavirus 2	Homo sapiens	ILLUMINA	2020-09-14	Australia	Oceania	22	3618.24	3279	0.987192	108196326
SRR12755340	PRJNA613958	AMPLICON	SAMN16325430	SRX9227310	hCoV-19/Australia/VIC14115/2020	NextSeq 550	PAIRED	PCR	VIRAL RNA	Severe acute respiratory syndrome coronavirus 2	Homo sapiens	ILLUMINA	2020-09-12	Australia	Oceania	20	3247.33	2996	0.988463	97104812
SRR12755341	PRJNA613958	AMPLICON	SAMN16325429	SRX9227309	hCoV-19/Australia/VIC14031/2020	NextSeq 550	PAIRED	PCR	VIRAL RNA	Severe acute respiratory syndrome coronavirus 2	Homo sapiens	ILLUMINA	2020-09-16	Australia	Oceania	20	3381.39	3211	0.988496	101113837
SRR12755343	PRJNA613958	AMPLICON	SAMN16325428	SRX9227307	hCoV-19/Australia/VIC14011/2020	NextSeq 550	PAIRED	PCR	VIRAL RNA	Severe acute respiratory syndrome coronavirus 2	Homo sapiens	ILLUMINA	2020-09-17	Australia	Oceania	16	3294.26	3026	0.988496	98508218
SRR12755344	PRJNA613958	AMPLICON	SAMN16325427	SRX9227306	hCoV-19/Australia/VIC13984/2020	NextSeq 550	PAIRED	PCR	VIRAL RNA	Severe acute respiratory syndrome coronavirus 2	Homo sapiens	ILLUMINA	2020-09-18	Australia	Oceania	21	3960.39	3753	0.988295	118427630
SRR12755347	PRJNA613958	AMPLICON	SAMN16325424	SRX9227303	hCoV-19/Australia/VIC13968/2020	NextSeq 550	PAIRED	PCR	VIRAL RNA	Severe acute respiratory syndrome coronavirus 2	Homo sapiens	ILLUMINA	2020-09-17	Australia	Oceania	22	3228.82	3114	0.988095	96551267
SRR12755348	PRJNA613958	AMPLICON	SAMN16325423	SRX9227302	hCoV-19/Australia/VIC13966/2020	NextSeq 550	PAIRED	PCR	VIRAL RNA	Severe acute respiratory syndrome coronavirus 2	Homo sapiens	ILLUMINA	2020-09-18	Australia	Oceania	19	3484.34	3102	0.988095	104192247
SRR12755349	PRJNA613958	AMPLICON	SAMN16325422	SRX9227301	hCoV-19/Australia/VIC13959/2020	NextSeq 550	PAIRED	PCR	VIRAL RNA	Severe acute respiratory syndrome coronavirus 2	Homo sapiens	ILLUMINA	2020-09-18	Australia	Oceania	20	3463.22	3236	0.988663	103560668
SRR12755350	PRJNA613958	AMPLICON	SAMN16325421	SRX9227300	hCoV-19/Australia/VIC14014/2020	NextSeq 550	PAIRED	PCR	VIRAL RNA	Severe acute respiratory syndrome coronavirus 2	Homo sapiens	ILLUMINA	2020-09-16	Australia	Oceania	20	3845.1	3751	0.988663	114980126
SRR12755351	PRJNA613958	AMPLICON	SAMN16325571	SRX9227299	hCoV-19/Australia/VIC13403/2020	NextSeq 500	PAIRED	PCR	VIRAL RNA	Severe acute respiratory syndrome coronavirus 2	Homo sapiens	ILLUMINA	2020-07-28	Australia	Oceania	32	6605.88	7360	0.995954	197535698
SRR12755352	PRJNA613958	AMPLICON	SAMN16325570	SRX9227298	hCoV-19/Australia/VIC13317/2020	NextSeq 500	PAIRED	PCR	VIRAL RNA	Severe acute respiratory syndrome coronavirus 2	Homo sapiens	ILLUMINA	2020-07-28	Australia	Oceania	19	5814.65	6738	0.979668	173875615
SRR12755353	PRJNA613958	AMPLICON	SAMN16325569	SRX9227297	hCoV-19/Australia/VIC13382/2020	NextSeq 500	PAIRED	PCR	VIRAL RNA	Severe acute respiratory syndrome coronavirus 2	Homo sapiens	ILLUMINA	2020-07-27	Australia	Oceania	24	5956.03	6623	0.988864	178103169
SRR12755356	PRJNA613958	AMPLICON	SAMN16325568	SRX9227294	hCoV-19/Australia/VIC13314/2020	NextSeq 500	PAIRED	PCR	VIRAL RNA	Severe acute respiratory syndrome coronavirus 2	Homo sapiens	ILLUMINA	2020-07-28	Australia	Oceania	20	6301.26	7152	0.986456	188426560
SRR12755357	PRJNA613958	AMPLICON	SAMN16325567	SRX9227293	hCoV-19/Australia/VIC13350/2020	NextSeq 500	PAIRED	PCR	VIRAL RNA	Severe acute respiratory syndrome coronavirus 2	Homo sapiens	ILLUMINA	2020-07-28	Australia	Oceania	17	6256.82	7092	0.992208	187097641
SRR12755358	PRJNA613958	AMPLICON	SAMN16325566	SRX9227292	hCoV-19/Australia/VIC13379/2020	NextSeq 500	PAIRED	PCR	VIRAL RNA	Severe acute respiratory syndrome coronavirus 2	Homo sapiens	ILLUMINA	2020-07-27	Australia	Oceania	17	6241.02	6926	0.993011	186625347
SRR12755359	PRJNA613958	AMPLICON	SAMN16325565	SRX9227291	hCoV-19/Australia/VIC13383/2020	NextSeq 500	PAIRED	PCR	VIRAL RNA	Severe acute respiratory syndrome coronavirus 2	Homo sapiens	ILLUMINA	2020-07-27	Australia	Oceania	19	5234.7	6265	0.969669	156533226
SRR12755360	PRJNA613958	AMPLICON	SAMN16325564	SRX9227290	hCoV-19/Australia/VIC13298/2020	NextSeq 500	PAIRED	PCR	VIRAL RNA	Severe acute respiratory syndrome coronavirus 2	Homo sapiens	ILLUMINA	2020-07-28	Australia	Oceania	16	5460.77	6225	0.979734	163293329
SRR12755361	PRJNA613958	AMPLICON	SAMN16325563	SRX9227289	hCoV-19/Australia/VIC13325/2020	NextSeq 500	PAIRED	PCR	VIRAL RNA	Severe acute respiratory syndrome coronavirus 2	Homo sapiens	ILLUMINA	2020-07-27	Australia	Oceania	21	5952.41	6676	0.983814	177994860
SRR12755362	PRJNA613958	AMPLICON	SAMN16325562	SRX9227288	hCoV-19/Australia/VIC13375/2020	NextSeq 500	PAIRED	PCR	VIRAL RNA	Severe acute respiratory syndrome coronavirus 2	Homo sapiens	ILLUMINA	2020-07-27	Australia	Oceania	21	6441.53	7233	0.988663	192621088
SRR12755363	PRJNA613958	AMPLICON	SAMN16325561	SRX9227287	hCoV-19/Australia/VIC13376/2020	NextSeq 500	PAIRED	PCR	VIRAL RNA	Severe acute respiratory syndrome coronavirus 2	Homo sapiens	ILLUMINA	2020-07-27	Australia	Oceania	18	6344.29	7163	0.988663	189713174
SRR12755364	PRJNA613958	AMPLICON	SAMN16325560	SRX9227286	hCoV-19/Australia/VIC13369/2020	NextSeq 500	PAIRED	PCR	VIRAL RNA	Severe acute respiratory syndrome coronavirus 2	Homo sapiens	ILLUMINA	2020-07-27	Australia	Oceania	16	6437.34	7178	0.992074	192495850
SRR12755366	PRJNA613958	AMPLICON	SAMN16325208	SRX9227284	hCoV-19/Australia/VIC12020/2020	NextSeq 500	PAIRED	PCR	VIRAL RNA	Severe acute respiratory syndrome coronavirus 2	Homo sapiens	ILLUMINA	2020-09-08	Australia	Oceania	22	4372.16	4520	0.940039	130740845
SRR12755367	PRJNA613958	AMPLICON	SAMN16325558	SRX9227283	hCoV-19/Australia/VIC13380/2020	NextSeq 500	PAIRED	PCR	VIRAL RNA	Severe acute respiratory syndrome coronavirus 2	Homo sapiens	ILLUMINA	2020-07-27	Australia	Oceania	18	6216	6933	0.988663	185876973
SRR12755368	PRJNA613958	AMPLICON	SAMN16325557	SRX9227282	hCoV-19/Australia/VIC13397/2020	NextSeq 500	PAIRED	PCR	VIRAL RNA	Severe acute respiratory syndrome coronavirus 2	Homo sapiens	ILLUMINA	2020-07-25	Australia	Oceania	19	5676.36	6591	0.977795	169740206
SRR12755369	PRJNA613958	AMPLICON	SAMN16325556	SRX9227281	hCoV-19/Australia/VIC13284/2020	NextSeq 500	PAIRED	PCR	VIRAL RNA	Severe acute respiratory syndrome coronavirus 2	Homo sapiens	ILLUMINA	2020-07-27	Australia	Oceania	18	5911.06	6822	0.979734	176758335
SRR12755370	PRJNA613958	AMPLICON	SAMN16325555	SRX9227280	hCoV-19/Australia/VIC13336/2020	NextSeq 500	PAIRED	PCR	VIRAL RNA	Severe acute respiratory syndrome coronavirus 2	Homo sapiens	ILLUMINA	2020-07-27	Australia	Oceania	20	5364.97	6436	0.959268	160428651
SRR12755372	PRJNA613958	AMPLICON	SAMN16325553	SRX9227278	hCoV-19/Australia/VIC13337/2020	NextSeq 500	PAIRED	PCR	VIRAL RNA	Severe acute respiratory syndrome coronavirus 2	Homo sapiens	ILLUMINA	2020-07-27	Australia	Oceania	19	4697.68	5268	0.940006	140474759
SRR12755373	PRJNA613958	AMPLICON	SAMN16325552	SRX9227277	hCoV-19/Australia/VIC13340/2020	NextSeq 500	PAIRED	PCR	VIRAL RNA	Severe acute respiratory syndrome coronavirus 2	Homo sapiens	ILLUMINA	2020-07-27	Australia	Oceania	20	6210.68	7015	0.989867	185717912
SRR12755374	PRJNA613958	AMPLICON	SAMN16325551	SRX9227276	hCoV-19/Australia/VIC13300/2020	NextSeq 500	PAIRED	PCR	VIRAL RNA	Severe acute respiratory syndrome coronavirus 2	Homo sapiens	ILLUMINA	2020-07-27	Australia	Oceania	17	5989.55	6836	0.979734	179105604
SRR12755375	PRJNA613958	AMPLICON	SAMN16325464	SRX9227275	hCoV-19/Australia/VIC12246/2020	NextSeq 500	PAIRED	PCR	VIRAL RNA	Severe acute respiratory syndrome coronavirus 2	Homo sapiens	ILLUMINA	2020-07-25	Australia	Oceania	18	3276.57	2957	0.975989	97979406
SRR12755376	PRJNA613958	AMPLICON	SAMN16325463	SRX9227274	hCoV-19/Australia/VIC11636/2020	NextSeq 500	PAIRED	PCR	VIRAL RNA	Severe acute respiratory syndrome coronavirus 2	Homo sapiens	ILLUMINA	2020-07-22	Australia	Oceania	18	3434.66	3121	0.987928	102706512
SRR12755377	PRJNA613958	AMPLICON	SAMN16325462	SRX9227273	hCoV-19/Australia/VIC11634/2020	NextSeq 500	PAIRED	PCR	VIRAL RNA	Severe acute respiratory syndrome coronavirus 2	Homo sapiens	ILLUMINA	2020-07-21	Australia	Oceania	16	2901.38	2569	0.987259	86759936
SRR12755378	PRJNA613958	AMPLICON	SAMN16325461	SRX9227272	hCoV-19/Australia/VIC11678/2020	NextSeq 500	PAIRED	PCR	VIRAL RNA	Severe acute respiratory syndrome coronavirus 2	Homo sapiens	ILLUMINA	2020-07-22	Australia	Oceania	18	2024.91	1832	0.984851	60551008
SRR12755379	PRJNA613958	AMPLICON	SAMN16325460	SRX9227271	hCoV-19/Australia/VIC11654/2020	NextSeq 500	PAIRED	PCR	VIRAL RNA	Severe acute respiratory syndrome coronavirus 2	Homo sapiens	ILLUMINA	2020-07-22	Australia	Oceania	17	3717.47	3395	0.988663	111163419
SRR12755380	PRJNA613958	AMPLICON	SAMN16325459	SRX9227270	hCoV-19/Australia/VIC11700/2020	NextSeq 500	PAIRED	PCR	VIRAL RNA	Severe acute respiratory syndrome coronavirus 2	Homo sapiens	ILLUMINA	2020-07-22	Australia	Oceania	18	3353.67	2939	0.985854	100284734
SRR12755381	PRJNA613958	AMPLICON	SAMN16325388	SRX9227590	hCoV-19/Australia/VIC14081/2020	NextSeq 550	PAIRED	PCR	VIRAL RNA	Severe acute respiratory syndrome coronavirus 2	Homo sapiens	ILLUMINA	2020-09-16	Australia	Oceania	20	3970.24	3795	0.988663	118722074
SRR12755383	PRJNA613958	AMPLICON	SAMN16325386	SRX9227588	hCoV-19/Australia/VIC14080/2020	NextSeq 550	PAIRED	PCR	VIRAL RNA	Severe acute respiratory syndrome coronavirus 2	Homo sapiens	ILLUMINA	2020-09-16	Australia	Oceania	21	3352.97	3031	0.988429	100263783
SRR12755385	PRJNA613958	AMPLICON	SAMN16325384	SRX9227586	hCoV-19/Australia/VIC13881/2020	NextSeq 550	PAIRED	PCR	VIRAL RNA	Severe acute respiratory syndrome coronavirus 2	Homo sapiens	ILLUMINA	2020-09-17	Australia	Oceania	17	4765.3	4902	0.979534	142496780
SRR12755387	PRJNA613958	AMPLICON	SAMN16325382	SRX9227584	hCoV-19/Australia/VIC13743/2020	NextSeq 550	PAIRED	PCR	VIRAL RNA	Severe acute respiratory syndrome coronavirus 2	Homo sapiens	ILLUMINA	2020-09-16	Australia	Oceania	18	4599.79	4677	0.97833	137547431
SRR12755389	PRJNA613958	AMPLICON	SAMN16325380	SRX9227582	hCoV-19/Australia/VIC13764/2020	NextSeq 550	PAIRED	PCR	VIRAL RNA	Severe acute respiratory syndrome coronavirus 2	Homo sapiens	ILLUMINA	2020-09-16	Australia	Oceania	19	4447.21	4407	0.977728	132984842
SRR12755390	PRJNA613958	AMPLICON	SAMN16325379	SRX9227581	hCoV-19/Australia/VIC13782/2020	NextSeq 550	PAIRED	PCR	VIRAL RNA	Severe acute respiratory syndrome coronavirus 2	Homo sapiens	ILLUMINA	2020-09-16	Australia	Oceania	18	4170.95	3877	0.988663	124723801
SRR12755391	PRJNA613958	AMPLICON	SAMN16325190	SRX9227580	hCoV-19/Australia/VIC12389/2020	NextSeq 500	PAIRED	PCR	VIRAL RNA	Severe acute respiratory syndrome coronavirus 2	Homo sapiens	ILLUMINA	2020-09-10	Australia	Oceania	18	5515.53	6098	0.986423	164930778
SRR12755392	PRJNA613958	AMPLICON	SAMN16325378	SRX9227579	hCoV-19/Australia/VIC13784/2020	NextSeq 550	PAIRED	PCR	VIRAL RNA	Severe acute respiratory syndrome coronavirus 2	Homo sapiens	ILLUMINA	2020-09-16	Australia	Oceania	21	4532.09	4609	0.978832	135523107
SRR12755393	PRJNA613958	AMPLICON	SAMN16325550	SRX9227578	hCoV-19/Australia/VIC13367/2020	NextSeq 500	PAIRED	PCR	VIRAL RNA	Severe acute respiratory syndrome coronavirus 2	Homo sapiens	ILLUMINA	2020-07-27	Australia	Oceania	17	5664.34	6797	0.954687	169380778
SRR12755394	PRJNA613958	AMPLICON	SAMN16325549	SRX9227577	hCoV-19/Australia/VIC13320/2020	NextSeq 500	PAIRED	PCR	VIRAL RNA	Severe acute respiratory syndrome coronavirus 2	Homo sapiens	ILLUMINA	2020-07-27	Australia	Oceania	18	5897.86	6906	0.963114	176363654
SRR12755396	PRJNA613958	AMPLICON	SAMN16325548	SRX9227575	hCoV-19/Australia/VIC13384/2020	NextSeq 500	PAIRED	PCR	VIRAL RNA	Severe acute respiratory syndrome coronavirus 2	Homo sapiens	ILLUMINA	2020-07-27	Australia	Oceania	22	6251.58	7127	0.97823	186941045
SRR12755397	PRJNA613958	AMPLICON	SAMN16325547	SRX9227574	hCoV-19/Australia/VIC13312/2020	NextSeq 500	PAIRED	PCR	VIRAL RNA	Severe acute respiratory syndrome coronavirus 2	Homo sapiens	ILLUMINA	2020-07-26	Australia	Oceania	17	5617.41	6714	0.95656	167977385
SRR12755398	PRJNA613958	AMPLICON	SAMN16325546	SRX9227573	hCoV-19/Australia/VIC13371/2020	NextSeq 500	PAIRED	PCR	VIRAL RNA	Severe acute respiratory syndrome coronavirus 2	Homo sapiens	ILLUMINA	2020-07-27	Australia	Oceania	17	6215.92	6974	0.99378	185874659
SRR12755399	PRJNA613958	AMPLICON	SAMN16325545	SRX9227572	hCoV-19/Australia/VIC13404/2020	NextSeq 500	PAIRED	PCR	VIRAL RNA	Severe acute respiratory syndrome coronavirus 2	Homo sapiens	ILLUMINA	2020-07-27	Australia	Oceania	20	6354.99	7141	0.993746	190033177
SRR12755400	PRJNA613958	AMPLICON	SAMN16325544	SRX9227571	hCoV-19/Australia/VIC13356/2020	NextSeq 500	PAIRED	PCR	VIRAL RNA	Severe acute respiratory syndrome coronavirus 2	Homo sapiens	ILLUMINA	2020-07-27	Australia	Oceania	19	6026.41	6870	0.979734	180207619
SRR12755401	PRJNA613958	AMPLICON	SAMN16325543	SRX9227570	hCoV-19/Australia/VIC13370/2020	NextSeq 500	PAIRED	PCR	VIRAL RNA	Severe acute respiratory syndrome coronavirus 2	Homo sapiens	ILLUMINA	2020-07-27	Australia	Oceania	19	5388.11	6207	0.961442	161120541
SRR12755402	PRJNA613958	AMPLICON	SAMN16325542	SRX9227569	hCoV-19/Australia/VIC13303/2020	NextSeq 500	PAIRED	PCR	VIRAL RNA	Severe acute respiratory syndrome coronavirus 2	Homo sapiens	ILLUMINA	2020-07-27	Australia	Oceania	20	6226.2	6950	0.988663	186182053
SRR12755403	PRJNA613958	AMPLICON	SAMN16325541	SRX9227568	hCoV-19/Australia/VIC13355/2020	NextSeq 500	PAIRED	PCR	VIRAL RNA	Severe acute respiratory syndrome coronavirus 2	Homo sapiens	ILLUMINA	2020-07-27	Australia	Oceania	17	6544.45	7353	0.99184	195698752
SRR12755404	PRJNA613958	AMPLICON	SAMN16325540	SRX9227567	hCoV-19/Australia/VIC13389/2020	NextSeq 500	PAIRED	PCR	VIRAL RNA	Severe acute respiratory syndrome coronavirus 2	Homo sapiens	ILLUMINA	2020-07-27	Australia	Oceania	22	6030.67	6890	0.992576	180334982
SRR12755405	PRJNA613958	AMPLICON	SAMN16325539	SRX9227566	hCoV-19/Australia/VIC13306/2020	NextSeq 500	PAIRED	PCR	VIRAL RNA	Severe acute respiratory syndrome coronavirus 2	Homo sapiens	ILLUMINA	2020-07-27	Australia	Oceania	16	6048.92	6723	0.992643	180880855
SRR12755406	PRJNA613958	AMPLICON	SAMN16325206	SRX9227565	hCoV-19/Australia/VIC12207/2020	NextSeq 500	PAIRED	PCR	VIRAL RNA	Severe acute respiratory syndrome coronavirus 2	Homo sapiens	ILLUMINA	2020-09-11	Australia	Oceania	20	5995.03	6586	0.989132	179269236
SRR12755407	PRJNA613958	AMPLICON	SAMN16325538	SRX9227564	hCoV-19/Australia/VIC13352/2020	NextSeq 500	PAIRED	PCR	VIRAL RNA	Severe acute respiratory syndrome coronavirus 2	Homo sapiens	ILLUMINA	2020-07-27	Australia	Oceania	19	5959.57	6687	0.988496	178209016
SRR12755408	PRJNA613958	AMPLICON	SAMN16325537	SRX9227563	hCoV-19/Australia/VIC13351/2020	NextSeq 500	PAIRED	PCR	VIRAL RNA	Severe acute respiratory syndrome coronavirus 2	Homo sapiens	ILLUMINA	2020-07-27	Australia	Oceania	25	4186.16	4030	0.907869	125178733
SRR12755409	PRJNA613958	AMPLICON	SAMN16325536	SRX9227562	hCoV-19/Australia/VIC13386/2020	NextSeq 500	PAIRED	PCR	VIRAL RNA	Severe acute respiratory syndrome coronavirus 2	Homo sapiens	ILLUMINA	2020-07-26	Australia	Oceania	18	6050.86	6723	0.993111	180938883
SRR12755410	PRJNA613958	AMPLICON	SAMN16325535	SRX9227561	hCoV-19/Australia/VIC13373/2020	NextSeq 500	PAIRED	PCR	VIRAL RNA	Severe acute respiratory syndrome coronavirus 2	Homo sapiens	ILLUMINA	2020-07-27	Australia	Oceania	21	5933.65	6775	0.977628	177433887
SRR12755411	PRJNA613958	AMPLICON	SAMN16325534	SRX9227560	hCoV-19/Australia/VIC13286/2020	NextSeq 500	PAIRED	PCR	VIRAL RNA	Severe acute respiratory syndrome coronavirus 2	Homo sapiens	ILLUMINA	2020-07-28	Australia	Oceania	17	6195.65	6965	0.988663	185268615
SRR12755412	PRJNA613958	AMPLICON	SAMN16325533	SRX9227559	hCoV-19/Australia/VIC11735/2020	NextSeq 500	PAIRED	PCR	VIRAL RNA	Severe acute respiratory syndrome coronavirus 2	Homo sapiens	ILLUMINA	2020-07-23	Australia	Oceania	17	2840.09	2628	0.988663	84927299
SRR12755413	PRJNA613958	AMPLICON	SAMN16325532	SRX9227558	hCoV-19/Australia/VIC11728/2020	NextSeq 500	PAIRED	PCR	VIRAL RNA	Severe acute respiratory syndrome coronavirus 2	Homo sapiens	ILLUMINA	2020-07-23	Australia	Oceania	18	3704.71	3533	0.968665	110782035
SRR12755414	PRJNA613958	AMPLICON	SAMN16325531	SRX9227557	hCoV-19/Australia/VIC11658/2020	NextSeq 500	PAIRED	PCR	VIRAL RNA	Severe acute respiratory syndrome coronavirus 2	Homo sapiens	ILLUMINA	2020-07-23	Australia	Oceania	16	3312.71	3085	0.993512	99060032
SRR12755415	PRJNA613958	AMPLICON	SAMN16325530	SRX9227556	hCoV-19/Australia/VIC11711/2020	NextSeq 500	PAIRED	PCR	VIRAL RNA	Severe acute respiratory syndrome coronavirus 2	Homo sapiens	ILLUMINA	2020-07-23	Australia	Oceania	20	3151.82	2905	0.988162	94248730
SRR12755416	PRJNA613958	AMPLICON	SAMN16325529	SRX9227555	hCoV-19/Australia/VIC11742/2020	NextSeq 500	PAIRED	PCR	VIRAL RNA	Severe acute respiratory syndrome coronavirus 2	Homo sapiens	ILLUMINA	2020-07-23	Australia	Oceania	17	3413.74	3076	0.922115	102081028
SRR12755417	PRJNA613958	AMPLICON	SAMN16325377	SRX9227554	hCoV-19/Australia/VIC13748/2020	NextSeq 550	PAIRED	PCR	VIRAL RNA	Severe acute respiratory syndrome coronavirus 2	Homo sapiens	ILLUMINA	2020-09-15	Australia	Oceania	21	4255.68	4105	0.988663	127257518
SRR12755423	PRJNA613958	AMPLICON	SAMN16325371	SRX9227548	hCoV-19/Australia/VIC13909/2020	NextSeq 550	PAIRED	PCR	VIRAL RNA	Severe acute respiratory syndrome coronavirus 2	Homo sapiens	ILLUMINA	2020-03-29	Australia	Oceania	12	3821.63	3538	0.915861	114278258
SRR12755424	PRJNA613958	AMPLICON	SAMN16325370	SRX9227547	hCoV-19/Australia/VIC13911/2020	NextSeq 550	PAIRED	PCR	VIRAL RNA	Severe acute respiratory syndrome coronavirus 2	Homo sapiens	ILLUMINA	2020-03-27	Australia	Oceania	7	3954.65	3794	0.95987	118256029
SRR12755426	PRJNA613958	AMPLICON	SAMN16325189	SRX9227545	hCoV-19/Australia/VIC12803/2020	NextSeq 500	PAIRED	PCR	VIRAL RNA	Severe acute respiratory syndrome coronavirus 2	Homo sapiens	ILLUMINA	2020-09-10	Australia	Oceania	21	5009.48	5325	0.98863	149798374
SRR12755427	PRJNA613958	AMPLICON	SAMN16325171	SRX9227544	hCoV-19/Australia/VIC12756/2020	NextSeq 500	PAIRED	PCR	VIRAL RNA	Severe acute respiratory syndrome coronavirus 2	Homo sapiens	ILLUMINA	2020-09-10	Australia	Oceania	20	5864.49	6437	0.988663	175365962
SRR12755428	PRJNA613958	AMPLICON	SAMN16325368	SRX9227543	hCoV-19/Australia/VIC13885/2020	NextSeq 550	PAIRED	PCR	VIRAL RNA	Severe acute respiratory syndrome coronavirus 2	Homo sapiens	ILLUMINA	2020-03-28	Australia	Oceania	14	4065.88	4174	0.919573	121582041
SRR12755429	PRJNA613958	AMPLICON	SAMN16325367	SRX9227542	hCoV-19/Australia/VIC13880/2020	NextSeq 550	PAIRED	PCR	VIRAL RNA	Severe acute respiratory syndrome coronavirus 2	Homo sapiens	ILLUMINA	2020-03-29	Australia	Oceania	10	3933.43	3946	0.904224	117621275
SRR12755433	PRJNA613958	AMPLICON	SAMN16325363	SRX9227538	hCoV-19/Australia/VIC13741/2020	NextSeq 550	PAIRED	PCR	VIRAL RNA	Severe acute respiratory syndrome coronavirus 2	Homo sapiens	ILLUMINA	2020-03-24	Australia	Oceania	12	4438.63	4359	0.988663	132728208
SRR12755436	PRJNA613958	AMPLICON	SAMN16325360	SRX9227535	hCoV-19/Australia/VIC13777/2020	NextSeq 550	PAIRED	PCR	VIRAL RNA	Severe acute respiratory syndrome coronavirus 2	Homo sapiens	ILLUMINA	2020-03-24	Australia	Oceania	15	4741.09	4820	0.988663	141772933
SRR12755443	PRJNA613958	AMPLICON	SAMN16325980	SRX9227528	hCoV-19/Australia/VIC13744/2020	NextSeq 550	PAIRED	PCR	VIRAL RNA	Severe acute respiratory syndrome coronavirus 2	Homo sapiens	ILLUMINA	2020-08-27	Australia	Oceania	18	4593.93	4744	0.988162	137372263
SRR12755444	PRJNA613958	AMPLICON	SAMN16325979	SRX9227527	hCoV-19/Australia/VIC13738/2020	NextSeq 550	PAIRED	PCR	VIRAL RNA	Severe acute respiratory syndrome coronavirus 2	Homo sapiens	ILLUMINA	2020-08-26	Australia	Oceania	19	4238.71	4268	0.97512	126750184
SRR12755446	PRJNA613958	AMPLICON	SAMN16325978	SRX9227525	hCoV-19/Australia/VIC13789/2020	NextSeq 550	PAIRED	PCR	VIRAL RNA	Severe acute respiratory syndrome coronavirus 2	Homo sapiens	ILLUMINA	2020-08-28	Australia	Oceania	20	4728.26	4865	0.988663	141389067
SRR12755447	PRJNA613958	AMPLICON	SAMN16325977	SRX9227524	hCoV-19/Australia/VIC13952/2020	NextSeq 550	PAIRED	PCR	VIRAL RNA	Severe acute respiratory syndrome coronavirus 2	Homo sapiens	ILLUMINA	2020-08-24	Australia	Oceania	16	2678.32	2298	0.978832	80089769
SRR12755448	PRJNA613958	AMPLICON	SAMN16325976	SRX9227523	hCoV-19/Australia/VIC13938/2020	NextSeq 550	PAIRED	PCR	VIRAL RNA	Severe acute respiratory syndrome coronavirus 2	Homo sapiens	ILLUMINA	2020-08-27	Australia	Oceania	15	2509.88	2063	0.915427	75052937
SRR12755450	PRJNA613958	AMPLICON	SAMN16325974	SRX9227521	hCoV-19/Australia/VIC14110/2020	NextSeq 550	PAIRED	PCR	VIRAL RNA	Severe acute respiratory syndrome coronavirus 2	Homo sapiens	ILLUMINA	2020-08-26	Australia	Oceania	22	2798.66	2625	0.979668	83688262
SRR12755452	PRJNA613958	AMPLICON	SAMN16325972	SRX9227519	hCoV-19/Australia/VIC14108/2020	NextSeq 550	PAIRED	PCR	VIRAL RNA	Severe acute respiratory syndrome coronavirus 2	Homo sapiens	ILLUMINA	2020-08-26	Australia	Oceania	16	2472.91	2097	0.955356	73947349
SRR12755453	PRJNA613958	AMPLICON	SAMN16325971	SRX9227518	hCoV-19/Australia/VIC14109/2020	NextSeq 550	PAIRED	PCR	VIRAL RNA	Severe acute respiratory syndrome coronavirus 2	Homo sapiens	ILLUMINA	2020-08-25	Australia	Oceania	21	2969.29	2808	0.98863	88790778
SRR12755454	PRJNA613958	AMPLICON	SAMN16325970	SRX9227517	hCoV-19/Australia/VIC14065/2020	NextSeq 550	PAIRED	PCR	VIRAL RNA	Severe acute respiratory syndrome coronavirus 2	Homo sapiens	ILLUMINA	2020-08-22	Australia	Oceania	20	2710.69	2395	0.978698	81057654
SRR12755455	PRJNA613958	AMPLICON	SAMN16325969	SRX9227516	hCoV-19/Australia/VIC13851/2020	NextSeq 550	PAIRED	PCR	VIRAL RNA	Severe acute respiratory syndrome coronavirus 2	Homo sapiens	ILLUMINA	2020-08-21	Australia	Oceania	23	4916.89	5190	0.979734	147029678
SRR12755456	PRJNA613958	AMPLICON	SAMN16325249	SRX9227515	hCoV-19/Australia/VIC12913/2020	NextSeq 500	PAIRED	PCR	VIRAL RNA	Severe acute respiratory syndrome coronavirus 2	Homo sapiens	ILLUMINA	2020-09-13	Australia	Oceania	19	5042.67	5888	0.976725	150790994
SRR12755457	PRJNA613958	AMPLICON	SAMN16325177	SRX9227514	hCoV-19/Australia/VIC12361/2020	NextSeq 500	PAIRED	PCR	VIRAL RNA	Severe acute respiratory syndrome coronavirus 2	Homo sapiens	ILLUMINA	2020-09-09	Australia	Oceania	19	3311.55	3115	0.98572	99025401
SRR12755461	PRJNA613958	AMPLICON	SAMN16325965	SRX9227510	hCoV-19/Australia/VIC14094/2020	NextSeq 550	PAIRED	PCR	VIRAL RNA	Severe acute respiratory syndrome coronavirus 2	Homo sapiens	ILLUMINA	2020-08-24	Australia	Oceania	17	2803	2408	0.96171	83818011
SRR12755463	PRJNA613958	AMPLICON	SAMN16325963	SRX9227508	hCoV-19/Australia/VIC14048/2020	NextSeq 550	PAIRED	PCR	VIRAL RNA	Severe acute respiratory syndrome coronavirus 2	Homo sapiens	ILLUMINA	2020-08-20	Australia	Oceania	20	2897.71	2672	0.988095	86650283
SRR12755464	PRJNA613958	AMPLICON	SAMN16325962	SRX9227507	hCoV-19/Australia/VIC14063/2020	NextSeq 550	PAIRED	PCR	VIRAL RNA	Severe acute respiratory syndrome coronavirus 2	Homo sapiens	ILLUMINA	2020-08-21	Australia	Oceania	17	3157.01	2989	0.988563	94404112
SRR12755466	PRJNA613958	AMPLICON	SAMN16325830	SRX9227505	hCoV-19/Australia/VIC12816/2020	NextSeq 500	PAIRED	PCR	VIRAL RNA	Severe acute respiratory syndrome coronavirus 2	Homo sapiens	ILLUMINA	2020-07-27	Australia	Oceania	19	2757.61	2353	0.986623	82460900
SRR12755467	PRJNA613958	AMPLICON	SAMN16325829	SRX9227504	hCoV-19/Australia/VIC12888/2020	NextSeq 500	PAIRED	PCR	VIRAL RNA	Severe acute respiratory syndrome coronavirus 2	Homo sapiens	ILLUMINA	2020-07-27	Australia	Oceania	17	3461.22	3110	0.979734	103500924
SRR12755469	PRJNA613958	AMPLICON	SAMN16325828	SRX9227502	hCoV-19/Australia/VIC12597/2020	NextSeq 500	PAIRED	PCR	VIRAL RNA	Severe acute respiratory syndrome coronavirus 2	Homo sapiens	ILLUMINA	2020-07-29	Australia	Oceania	16	4531.94	4498	0.982945	135518543
SRR12755470	PRJNA613958	AMPLICON	SAMN16325827	SRX9227501	hCoV-19/Australia/VIC12449/2020	NextSeq 500	PAIRED	PCR	VIRAL RNA	Severe acute respiratory syndrome coronavirus 2	Homo sapiens	ILLUMINA	2020-07-27	Australia	Oceania	19	3955.94	3778	0.988663	118294409
SRR12755471	PRJNA613958	AMPLICON	SAMN16325826	SRX9227500	hCoV-19/Australia/VIC12742/2020	NextSeq 500	PAIRED	PCR	VIRAL RNA	Severe acute respiratory syndrome coronavirus 2	Homo sapiens	ILLUMINA	2020-07-28	Australia	Oceania	17	3305.2	3029	0.988663	98835300
SRR12755472	PRJNA613958	AMPLICON	SAMN16325825	SRX9227499	hCoV-19/Australia/VIC12591/2020	NextSeq 500	PAIRED	PCR	VIRAL RNA	Severe acute respiratory syndrome coronavirus 2	Homo sapiens	ILLUMINA	2020-07-28	Australia	Oceania	18	2761.82	2355	0.95773	82586684
SRR12755473	PRJNA613958	AMPLICON	SAMN16325824	SRX9227498	hCoV-19/Australia/VIC12535/2020	NextSeq 500	PAIRED	PCR	VIRAL RNA	Severe acute respiratory syndrome coronavirus 2	Homo sapiens	ILLUMINA	2020-07-27	Australia	Oceania	18	3998.5	3756	0.979734	119567288
SRR12755474	PRJNA613958	AMPLICON	SAMN16325823	SRX9227497	hCoV-19/Australia/VIC12710/2020	NextSeq 500	PAIRED	PCR	VIRAL RNA	Severe acute respiratory syndrome coronavirus 2	Homo sapiens	ILLUMINA	2020-07-29	Australia	Oceania	19	3696.55	3477	0.988663	110538056
SRR12755475	PRJNA613958	AMPLICON	SAMN16325822	SRX9227496	hCoV-19/Australia/VIC12772/2020	NextSeq 500	PAIRED	PCR	VIRAL RNA	Severe acute respiratory syndrome coronavirus 2	Homo sapiens	ILLUMINA	2020-07-28	Australia	Oceania	19	3342.93	3003	0.987894	99963614
SRR12755476	PRJNA613958	AMPLICON	SAMN16325821	SRX9227495	hCoV-19/Australia/VIC12524/2020	NextSeq 500	PAIRED	PCR	VIRAL RNA	Severe acute respiratory syndrome coronavirus 2	Homo sapiens	ILLUMINA	2020-07-27	Australia	Oceania	23	3990.96	3736	0.988663	119341742
SRR12755477	PRJNA613958	AMPLICON	SAMN16325820	SRX9227494	hCoV-19/Australia/VIC12661/2020	NextSeq 500	PAIRED	PCR	VIRAL RNA	Severe acute respiratory syndrome coronavirus 2	Homo sapiens	ILLUMINA	2020-07-28	Australia	Oceania	24	3184.92	2691	0.933953	95238599
SRR12755478	PRJNA613958	AMPLICON	SAMN16325819	SRX9227493	hCoV-19/Australia/VIC12555/2020	NextSeq 500	PAIRED	PCR	VIRAL RNA	Severe acute respiratory syndrome coronavirus 2	Homo sapiens	ILLUMINA	2020-07-28	Australia	Oceania	18	4105.92	3851	0.989566	122779455
SRR12755480	PRJNA613958	AMPLICON	SAMN16325818	SRX9227491	hCoV-19/Australia/VIC12410/2020	NextSeq 500	PAIRED	PCR	VIRAL RNA	Severe acute respiratory syndrome coronavirus 2	Homo sapiens	ILLUMINA	2020-07-28	Australia	Oceania	18	3508.53	3224	0.988663	104915703
SRR12755482	PRJNA613958	AMPLICON	SAMN16325816	SRX9227489	hCoV-19/Australia/VIC12407/2020	NextSeq 500	PAIRED	PCR	VIRAL RNA	Severe acute respiratory syndrome coronavirus 2	Homo sapiens	ILLUMINA	2020-07-27	Australia	Oceania	18	3017.8	2693	0.979066	90241129
SRR12755483	PRJNA613958	AMPLICON	SAMN16325815	SRX9227488	hCoV-19/Australia/VIC12733/2020	NextSeq 500	PAIRED	PCR	VIRAL RNA	Severe acute respiratory syndrome coronavirus 2	Homo sapiens	ILLUMINA	2020-07-25	Australia	Oceania	15	3650.3	3377	0.978564	109154867
SRR12755484	PRJNA613958	AMPLICON	SAMN16325814	SRX9227487	hCoV-19/Australia/VIC12380/2020	NextSeq 500	PAIRED	PCR	VIRAL RNA	Severe acute respiratory syndrome coronavirus 2	Homo sapiens	ILLUMINA	2020-07-25	Australia	Oceania	17	3478.1	3161	0.988663	104005651
SRR12755485	PRJNA613958	AMPLICON	SAMN16325813	SRX9227486	hCoV-19/Australia/VIC12453/2020	NextSeq 500	PAIRED	PCR	VIRAL RNA	Severe acute respiratory syndrome coronavirus 2	Homo sapiens	ILLUMINA	2020-07-27	Australia	Oceania	16	2955.53	2497	0.932381	88379182
SRR12755486	PRJNA613958	AMPLICON	SAMN16325812	SRX9227485	hCoV-19/Australia/VIC12712/2020	NextSeq 500	PAIRED	PCR	VIRAL RNA	Severe acute respiratory syndrome coronavirus 2	Homo sapiens	ILLUMINA	2020-07-26	Australia	Oceania	18	3162.51	2863	0.988663	94568562
SRR12755487	PRJNA613958	AMPLICON	SAMN16325811	SRX9227484	hCoV-19/Australia/VIC13925/2020	NextSeq 550	PAIRED	PCR	VIRAL RNA	Severe acute respiratory syndrome coronavirus 2	Homo sapiens	ILLUMINA	2020-08-25	Australia	Oceania	21	4788.67	5095	0.987192	143195523
SRR12755488	PRJNA613958	AMPLICON	SAMN16325810	SRX9227483	hCoV-19/Australia/VIC13928/2020	NextSeq 550	PAIRED	PCR	VIRAL RNA	Severe acute respiratory syndrome coronavirus 2	Homo sapiens	ILLUMINA	2020-08-25	Australia	Oceania	22	4760.21	4904	0.988128	142344674
SRR12755489	PRJNA613958	AMPLICON	SAMN16325701	SRX9227482	hCoV-19/Australia/VIC13670/2020	NextSeq 550	PAIRED	PCR	VIRAL RNA	Severe acute respiratory syndrome coronavirus 2	Homo sapiens	ILLUMINA	2020-08-14	Australia	Oceania	20	4306.12	4337	0.988563	128765940
SRR12755490	PRJNA613958	AMPLICON	SAMN16325700	SRX9227481	hCoV-19/Australia/VIC13656/2020	NextSeq 550	PAIRED	PCR	VIRAL RNA	Severe acute respiratory syndrome coronavirus 2	Homo sapiens	ILLUMINA	2020-08-13	Australia	Oceania	16	4419.2	4465	0.988663	132147461
SRR12755491	PRJNA613958	AMPLICON	SAMN16325699	SRX9227480	hCoV-19/Australia/VIC13668/2020	NextSeq 550	PAIRED	PCR	VIRAL RNA	Severe acute respiratory syndrome coronavirus 2	Homo sapiens	ILLUMINA	2020-08-13	Australia	Oceania	23	4238.97	4310	0.979032	126757795
SRR12755493	PRJNA613958	AMPLICON	SAMN16325698	SRX9227478	hCoV-19/Australia/VIC14117/2020	NextSeq 550	PAIRED	PCR	VIRAL RNA	Severe acute respiratory syndrome coronavirus 2	Homo sapiens	ILLUMINA	2020-08-17	Australia	Oceania	18	3464.65	3250	0.988095	103603332
SRR12755494	PRJNA613958	AMPLICON	SAMN16325697	SRX9227477	hCoV-19/Australia/VIC13436/2020	NextSeq 500	PAIRED	PCR	VIRAL RNA	Severe acute respiratory syndrome coronavirus 2	Homo sapiens	ILLUMINA	2020-08-06	Australia	Oceania	19	6132.78	7046	0.988663	183388426
SRR12755495	PRJNA613958	AMPLICON	SAMN16325696	SRX9227476	hCoV-19/Australia/VIC13424/2020	NextSeq 500	PAIRED	PCR	VIRAL RNA	Severe acute respiratory syndrome coronavirus 2	Homo sapiens	ILLUMINA	2020-08-06	Australia	Oceania	22	6533.36	7340	0.993579	195367157
SRR12755496	PRJNA613958	AMPLICON	SAMN16325695	SRX9227475	hCoV-19/Australia/VIC13432/2020	NextSeq 500	PAIRED	PCR	VIRAL RNA	Severe acute respiratory syndrome coronavirus 2	Homo sapiens	ILLUMINA	2020-08-06	Australia	Oceania	18	6372.63	7162	0.988663	190560659
SRR12755497	PRJNA613958	AMPLICON	SAMN16325694	SRX9227474	hCoV-19/Australia/VIC13421/2020	NextSeq 500	PAIRED	PCR	VIRAL RNA	Severe acute respiratory syndrome coronavirus 2	Homo sapiens	ILLUMINA	2020-08-06	Australia	Oceania	16	6261.57	7069	0.991573	187239797
SRR12755499	PRJNA613958	AMPLICON	SAMN16325692	SRX9227472	hCoV-19/Australia/VIC13433/2020	NextSeq 500	PAIRED	PCR	VIRAL RNA	Severe acute respiratory syndrome coronavirus 2	Homo sapiens	ILLUMINA	2020-08-06	Australia	Oceania	17	5615.7	6671	0.979734	167926353
SRR12755502	PRJNA613958	AMPLICON	SAMN16325689	SRX9227469	hCoV-19/Australia/VIC13445/2020	NextSeq 500	PAIRED	PCR	VIRAL RNA	Severe acute respiratory syndrome coronavirus 2	Homo sapiens	ILLUMINA	2020-08-06	Australia	Oceania	68	3739.08	3263	0.90011	111809762
SRR12755503	PRJNA613958	AMPLICON	SAMN16325221	SRX9227468	hCoV-19/Australia/VIC12226/2020	NextSeq 500	PAIRED	PCR	VIRAL RNA	Severe acute respiratory syndrome coronavirus 2	Homo sapiens	ILLUMINA	2020-09-11	Australia	Oceania	20	5561.36	6030	0.988663	166301415
SRR12755504	PRJNA613958	AMPLICON	SAMN16325688	SRX9227467	hCoV-19/Australia/VIC13429/2020	NextSeq 500	PAIRED	PCR	VIRAL RNA	Severe acute respiratory syndrome coronavirus 2	Homo sapiens	ILLUMINA	2020-08-06	Australia	Oceania	19	5714.09	6739	0.984517	170868416
SRR12755505	PRJNA613958	AMPLICON	SAMN16325687	SRX9227466	hCoV-19/Australia/VIC13439/2020	NextSeq 500	PAIRED	PCR	VIRAL RNA	Severe acute respiratory syndrome coronavirus 2	Homo sapiens	ILLUMINA	2020-08-07	Australia	Oceania	17	5985.23	6998	0.979734	178976257
SRR12755506	PRJNA613958	AMPLICON	SAMN16325686	SRX9227465	hCoV-19/Australia/VIC13431/2020	NextSeq 500	PAIRED	PCR	VIRAL RNA	Severe acute respiratory syndrome coronavirus 2	Homo sapiens	ILLUMINA	2020-08-06	Australia	Oceania	22	6642.11	7455	0.988663	198618999
SRR12755507	PRJNA613958	AMPLICON	SAMN16325685	SRX9227464	hCoV-19/Australia/VIC13387/2020	NextSeq 500	PAIRED	PCR	VIRAL RNA	Severe acute respiratory syndrome coronavirus 2	Homo sapiens	ILLUMINA	2020-08-09	Australia	Oceania	19	5300.97	6396	0.973013	158514922
SRR12755508	PRJNA613958	AMPLICON	SAMN16325684	SRX9227463	hCoV-19/Australia/VIC13372/2020	NextSeq 500	PAIRED	PCR	VIRAL RNA	Severe acute respiratory syndrome coronavirus 2	Homo sapiens	ILLUMINA	2020-08-08	Australia	Oceania	76	3953.45	3611	0.903889	118220147
SRR12755509	PRJNA613958	AMPLICON	SAMN16325683	SRX9227462	hCoV-19/Australia/VIC13326/2020	NextSeq 500	PAIRED	PCR	VIRAL RNA	Severe acute respiratory syndrome coronavirus 2	Homo sapiens	ILLUMINA	2020-08-08	Australia	Oceania	17	6322.11	7091	0.988663	189050102
SRR12755510	PRJNA613958	AMPLICON	SAMN16325682	SRX9227461	hCoV-19/Australia/VIC13329/2020	NextSeq 500	PAIRED	PCR	VIRAL RNA	Severe acute respiratory syndrome coronavirus 2	Homo sapiens	ILLUMINA	2020-08-07	Australia	Oceania	16	6441.4	7299	0.988663	192617208
SRR12755511	PRJNA613958	AMPLICON	SAMN16325681	SRX9227460	hCoV-19/Australia/VIC13309/2020	NextSeq 500	PAIRED	PCR	VIRAL RNA	Severe acute respiratory syndrome coronavirus 2	Homo sapiens	ILLUMINA	2020-08-08	Australia	Oceania	57	4694.11	5392	0.926128	140367934
SRR12755512	PRJNA613958	AMPLICON	SAMN16325680	SRX9227459	hCoV-19/Australia/VIC13374/2020	NextSeq 500	PAIRED	PCR	VIRAL RNA	Severe acute respiratory syndrome coronavirus 2	Homo sapiens	ILLUMINA	2020-08-11	Australia	Oceania	20	6030.05	6981	0.979768	180316532
SRR12755513	PRJNA613958	AMPLICON	SAMN16325615	SRX9227458	hCoV-19/Australia/VIC13295/2020	NextSeq 500	PAIRED	PCR	VIRAL RNA	Severe acute respiratory syndrome coronavirus 2	Homo sapiens	ILLUMINA	2020-07-28	Australia	Oceania	18	6038.49	6849	0.990503	180569093
SRR12755514	PRJNA613958	AMPLICON	SAMN16325614	SRX9227457	hCoV-19/Australia/VIC13293/2020	NextSeq 500	PAIRED	PCR	VIRAL RNA	Severe acute respiratory syndrome coronavirus 2	Homo sapiens	ILLUMINA	2020-07-29	Australia	Oceania	20	5962.82	6812	0.984383	178306102
SRR12755515	PRJNA613958	AMPLICON	SAMN16325613	SRX9227456	hCoV-19/Australia/VIC13393/2020	NextSeq 500	PAIRED	PCR	VIRAL RNA	Severe acute respiratory syndrome coronavirus 2	Homo sapiens	ILLUMINA	2020-07-28	Australia	Oceania	18	6193.7	6911	0.980504	185210285
SRR12755516	PRJNA613958	AMPLICON	SAMN16325612	SRX9227455	hCoV-19/Australia/VIC13330/2020	NextSeq 500	PAIRED	PCR	VIRAL RNA	Severe acute respiratory syndrome coronavirus 2	Homo sapiens	ILLUMINA	2020-07-28	Australia	Oceania	22	6224.07	6962	0.989934	186118432
SRR12755517	PRJNA613958	AMPLICON	SAMN16325611	SRX9227454	hCoV-19/Australia/VIC13318/2020	NextSeq 500	PAIRED	PCR	VIRAL RNA	Severe acute respiratory syndrome coronavirus 2	Homo sapiens	ILLUMINA	2020-07-29	Australia	Oceania	18	6161.3	6900	0.990135	184241367
SRR12755518	PRJNA613958	AMPLICON	SAMN16325610	SRX9227453	hCoV-19/Australia/VIC13401/2020	NextSeq 500	PAIRED	PCR	VIRAL RNA	Severe acute respiratory syndrome coronavirus 2	Homo sapiens	ILLUMINA	2020-07-28	Australia	Oceania	19	6221.22	6914	0.994348	186033092
SRR12755520	PRJNA613958	AMPLICON	SAMN16325213	SRX9227451	hCoV-19/Australia/VIC12081/2020	NextSeq 500	PAIRED	PCR	VIRAL RNA	Severe acute respiratory syndrome coronavirus 2	Homo sapiens	ILLUMINA	2020-09-10	Australia	Oceania	19	4690.16	4814	0.979734	140249941
SRR12755521	PRJNA613958	AMPLICON	SAMN16325608	SRX9227450	hCoV-19/Australia/VIC13645/2020	NextSeq 500	PAIRED	PCR	VIRAL RNA	Severe acute respiratory syndrome coronavirus 2	Homo sapiens	ILLUMINA	2020-08-03	Australia	Oceania	24	6375.32	7195	0.988697	190641137
SRR12755522	PRJNA613958	AMPLICON	SAMN16325607	SRX9227449	hCoV-19/Australia/VIC13641/2020	NextSeq 500	PAIRED	PCR	VIRAL RNA	Severe acute respiratory syndrome coronavirus 2	Homo sapiens	ILLUMINA	2020-08-04	Australia	Oceania	20	5573.93	6652	0.975922	166677147
SRR12755523	PRJNA613958	AMPLICON	SAMN16325606	SRX9227448	hCoV-19/Australia/VIC13652/2020	NextSeq 500	PAIRED	PCR	VIRAL RNA	Severe acute respiratory syndrome coronavirus 2	Homo sapiens	ILLUMINA	2020-08-02	Australia	Oceania	18	5497.28	6532	0.963515	164385054
SRR12755524	PRJNA613958	AMPLICON	SAMN16325605	SRX9227447	hCoV-19/Australia/VIC13642/2020	NextSeq 500	PAIRED	PCR	VIRAL RNA	Severe acute respiratory syndrome coronavirus 2	Homo sapiens	ILLUMINA	2020-07-31	Australia	Oceania	29	4856.85	5764	0.937364	145234505
SRR12755525	PRJNA613958	AMPLICON	SAMN16325604	SRX9227446	hCoV-19/Australia/VIC13648/2020	NextSeq 500	PAIRED	PCR	VIRAL RNA	Severe acute respiratory syndrome coronavirus 2	Homo sapiens	ILLUMINA	2020-08-03	Australia	Oceania	21	6131.83	6880	0.988663	183360131
SRR12755526	PRJNA613958	AMPLICON	SAMN16325603	SRX9227445	hCoV-19/Australia/VIC13622/2020	NextSeq 500	PAIRED	PCR	VIRAL RNA	Severe acute respiratory syndrome coronavirus 2	Homo sapiens	ILLUMINA	2020-08-02	Australia	Oceania	22	4960.41	6077	0.961041	148331129
SRR12755527	PRJNA613958	AMPLICON	SAMN16325602	SRX9227444	hCoV-19/Australia/VIC13611/2020	NextSeq 500	PAIRED	PCR	VIRAL RNA	Severe acute respiratory syndrome coronavirus 2	Homo sapiens	ILLUMINA	2020-08-02	Australia	Oceania	19	6746.72	7599	0.994516	201747305
SRR12755528	PRJNA613958	AMPLICON	SAMN16325601	SRX9227443	hCoV-19/Australia/VIC13617/2020	NextSeq 500	PAIRED	PCR	VIRAL RNA	Severe acute respiratory syndrome coronavirus 2	Homo sapiens	ILLUMINA	2020-08-02	Australia	Oceania	17	6349.86	7129	0.993412	189879994
SRR12755529	PRJNA613958	AMPLICON	SAMN16325600	SRX9227442	hCoV-19/Australia/VIC13621/2020	NextSeq 500	PAIRED	PCR	VIRAL RNA	Severe acute respiratory syndrome coronavirus 2	Homo sapiens	ILLUMINA	2020-08-02	Australia	Oceania	24	5531.13	6811	0.975521	165397453
SRR12755530	PRJNA613958	AMPLICON	SAMN16325599	SRX9227441	hCoV-19/Australia/VIC13624/2020	NextSeq 500	PAIRED	PCR	VIRAL RNA	Severe acute respiratory syndrome coronavirus 2	Homo sapiens	ILLUMINA	2020-07-31	Australia	Oceania	18	6318.67	7106	0.989834	188947161
SRR12755532	PRJNA613958	AMPLICON	SAMN16325598	SRX9227439	hCoV-19/Australia/VIC13619/2020	NextSeq 500	PAIRED	PCR	VIRAL RNA	Severe acute respiratory syndrome coronavirus 2	Homo sapiens	ILLUMINA	2020-08-02	Australia	Oceania	17	5824.55	6848	0.976825	174171519
SRR12755533	PRJNA613958	AMPLICON	SAMN16325597	SRX9227438	hCoV-19/Australia/VIC13628/2020	NextSeq 500	PAIRED	PCR	VIRAL RNA	Severe acute respiratory syndrome coronavirus 2	Homo sapiens	ILLUMINA	2020-08-03	Australia	Oceania	36	3805.18	3496	0.900913	113786397
SRR12755534	PRJNA613958	AMPLICON	SAMN16325596	SRX9227437	hCoV-19/Australia/VIC13635/2020	NextSeq 500	PAIRED	PCR	VIRAL RNA	Severe acute respiratory syndrome coronavirus 2	Homo sapiens	ILLUMINA	2020-07-31	Australia	Oceania	22	5619.75	6429	0.979701	168047447
SRR12755535	PRJNA613958	AMPLICON	SAMN16325595	SRX9227436	hCoV-19/Australia/VIC13613/2020	NextSeq 500	PAIRED	PCR	VIRAL RNA	Severe acute respiratory syndrome coronavirus 2	Homo sapiens	ILLUMINA	2020-08-01	Australia	Oceania	21	5904.3	6686	0.986122	176556418
SRR12755536	PRJNA613958	AMPLICON	SAMN16325594	SRX9227435	hCoV-19/Australia/VIC13554/2020	NextSeq 500	PAIRED	PCR	VIRAL RNA	Severe acute respiratory syndrome coronavirus 2	Homo sapiens	ILLUMINA	2020-08-02	Australia	Oceania	21	6364.24	7133	0.988663	190309936
SRR12755537	PRJNA613958	AMPLICON	SAMN16325961	SRX9227434	hCoV-19/Australia/VIC14085/2020	NextSeq 550	PAIRED	PCR	VIRAL RNA	Severe acute respiratory syndrome coronavirus 2	Homo sapiens	ILLUMINA	2020-08-21	Australia	Oceania	18	3194.43	2854	0.981741	95522935
SRR12755538	PRJNA613958	AMPLICON	SAMN16325960	SRX9227433	hCoV-19/Australia/VIC14068/2020	NextSeq 550	PAIRED	PCR	VIRAL RNA	Severe acute respiratory syndrome coronavirus 2	Homo sapiens	ILLUMINA	2020-08-24	Australia	Oceania	20	3001.82	2773	0.98863	89763314
