## Supplementary Table 1 for "Early detection and improved genomic surveillance of SARS-CoV-2 variants from deep sequencing data" (part 124 of 164)

### Sheet: Metadata (after quality check) (continued)
Run	BioProject	AssayType	BioSample	Experiment	SampleName	Instrument	LibraryLayout	LibrarySelection	LibrarySource	Organism	Host	Platform	CollectionDate	Country	Continent	NumberVariants	MeanCoverage	MedianCoverage	PercentageHighCoverage	TotalCoverage
SRR12755539	PRJNA613958	AMPLICON	SAMN16325959	SRX9227432	hCoV-19/Australia/VIC14035/2020	NextSeq 550	PAIRED	PCR	VIRAL RNA	Severe acute respiratory syndrome coronavirus 2	Homo sapiens	ILLUMINA	2020-08-21	Australia	Oceania	18	3171.81	2962	0.987058	94846578
SRR12755540	PRJNA613958	AMPLICON	SAMN16325248	SRX9227431	hCoV-19/Australia/VIC12418/2020	NextSeq 500	PAIRED	PCR	VIRAL RNA	Severe acute respiratory syndrome coronavirus 2	Homo sapiens	ILLUMINA	2020-09-13	Australia	Oceania	21	5576.67	6057	0.989399	166759150
SRR12755541	PRJNA613958	AMPLICON	SAMN16325958	SRX9227430	hCoV-19/Australia/VIC14045/2020	NextSeq 550	PAIRED	PCR	VIRAL RNA	Severe acute respiratory syndrome coronavirus 2	Homo sapiens	ILLUMINA	2020-08-20	Australia	Oceania	19	3018.2	2788	0.988028	90253384
SRR12755542	PRJNA613958	AMPLICON	SAMN16325957	SRX9227429	hCoV-19/Australia/VIC14038/2020	NextSeq 550	PAIRED	PCR	VIRAL RNA	Severe acute respiratory syndrome coronavirus 2	Homo sapiens	ILLUMINA	2020-08-21	Australia	Oceania	21	2870.94	2481	0.977561	85849728
SRR12755543	PRJNA613958	AMPLICON	SAMN16325956	SRX9227428	hCoV-19/Australia/VIC14070/2020	NextSeq 550	PAIRED	PCR	VIRAL RNA	Severe acute respiratory syndrome coronavirus 2	Homo sapiens	ILLUMINA	2020-08-23	Australia	Oceania	16	3397.86	3143	0.967997	101606247
SRR12755546	PRJNA613958	AMPLICON	SAMN16325953	SRX9227425	hCoV-19/Australia/VIC13836/2020	NextSeq 550	PAIRED	PCR	VIRAL RNA	Severe acute respiratory syndrome coronavirus 2	Homo sapiens	ILLUMINA	2020-08-21	Australia	Oceania	16	4416.08	4726	0.977962	132054111
SRR12755548	PRJNA613958	AMPLICON	SAMN16325951	SRX9227423	hCoV-19/Australia/VIC14042/2020	NextSeq 550	PAIRED	PCR	VIRAL RNA	Severe acute respiratory syndrome coronavirus 2	Homo sapiens	ILLUMINA	2020-08-21	Australia	Oceania	18	2833.83	2513	0.980203	84740048
SRR12755549	PRJNA613958	AMPLICON	SAMN16325950	SRX9227422	hCoV-19/Australia/VIC14037/2020	NextSeq 550	PAIRED	PCR	VIRAL RNA	Severe acute respiratory syndrome coronavirus 2	Homo sapiens	ILLUMINA	2020-08-23	Australia	Oceania	21	2475.09	2285	0.988295	74012679
SRR12755550	PRJNA613958	AMPLICON	SAMN16325949	SRX9227421	hCoV-19/Australia/VIC13849/2020	NextSeq 550	PAIRED	PCR	VIRAL RNA	Severe acute respiratory syndrome coronavirus 2	Homo sapiens	ILLUMINA	2020-08-21	Australia	Oceania	27	4205.48	4282	0.914089	125756348
SRR12755551	PRJNA613958	AMPLICON	SAMN16325247	SRX9227420	hCoV-19/Australia/VIC12551/2020	NextSeq 500	PAIRED	PCR	VIRAL RNA	Severe acute respiratory syndrome coronavirus 2	Homo sapiens	ILLUMINA	2020-09-13	Australia	Oceania	18	5671.9	6194	0.985219	169606760
SRR12755552	PRJNA613958	AMPLICON	SAMN16325948	SRX9227419	hCoV-19/Australia/VIC13852/2020	NextSeq 550	PAIRED	PCR	VIRAL RNA	Severe acute respiratory syndrome coronavirus 2	Homo sapiens	ILLUMINA	2020-08-24	Australia	Oceania	17	4781.47	5078	0.979734	142980335
SRR12755554	PRJNA613958	AMPLICON	SAMN16325946	SRX9227417	hCoV-19/Australia/VIC14079/2020	NextSeq 550	PAIRED	PCR	VIRAL RNA	Severe acute respiratory syndrome coronavirus 2	Homo sapiens	ILLUMINA	2020-08-23	Australia	Oceania	23	2599.16	2466	0.9795	77722543
SRR12755555	PRJNA613958	AMPLICON	SAMN16325945	SRX9227416	hCoV-19/Australia/VIC14086/2020	NextSeq 550	PAIRED	PCR	VIRAL RNA	Severe acute respiratory syndrome coronavirus 2	Homo sapiens	ILLUMINA	2020-08-22	Australia	Oceania	22	2962.86	2823	0.979835	88598438
SRR12755556	PRJNA613958	AMPLICON	SAMN16325944	SRX9227415	hCoV-19/Australia/VIC13867/2020	NextSeq 550	PAIRED	PCR	VIRAL RNA	Severe acute respiratory syndrome coronavirus 2	Homo sapiens	ILLUMINA	2020-08-24	Australia	Oceania	22	4684.84	4934	0.978965	140090861
SRR12755557	PRJNA613958	AMPLICON	SAMN16325943	SRX9227414	hCoV-19/Australia/VIC13813/2020	NextSeq 550	PAIRED	PCR	VIRAL RNA	Severe acute respiratory syndrome coronavirus 2	Homo sapiens	ILLUMINA	2020-08-23	Australia	Oceania	21	5004.27	5287	0.97425	149642687
SRR12755558	PRJNA613958	AMPLICON	SAMN16325942	SRX9227413	hCoV-19/Australia/VIC13829/2020	NextSeq 550	PAIRED	PCR	VIRAL RNA	Severe acute respiratory syndrome coronavirus 2	Homo sapiens	ILLUMINA	2020-08-20	Australia	Oceania	20	4620.45	4802	0.979133	138165224
SRR12755559	PRJNA613958	AMPLICON	SAMN16325941	SRX9227412	hCoV-19/Australia/VIC13870/2020	NextSeq 550	PAIRED	PCR	VIRAL RNA	Severe acute respiratory syndrome coronavirus 2	Homo sapiens	ILLUMINA	2020-08-25	Australia	Oceania	21	4862.97	4986	0.988028	145417458
SRR12755561	PRJNA613958	AMPLICON	SAMN16325312	SRX9227410	hCoV-19/Australia/VIC13889/2020	NextSeq 550	PAIRED	PCR	VIRAL RNA	Severe acute respiratory syndrome coronavirus 2	Homo sapiens	ILLUMINA	2020-09-11	Australia	Oceania	23	4375	4454	0.987995	130825692
SRR12755562	PRJNA613958	AMPLICON	SAMN16325311	SRX9227409	hCoV-19/Australia/VIC13895/2020	NextSeq 550	PAIRED	PCR	VIRAL RNA	Severe acute respiratory syndrome coronavirus 2	Homo sapiens	ILLUMINA	2020-09-11	Australia	Oceania	19	4876.77	5164	0.988663	145830184
SRR12755563	PRJNA613958	AMPLICON	SAMN16325310	SRX9227408	hCoV-19/Australia/VIC13894/2020	NextSeq 550	PAIRED	PCR	VIRAL RNA	Severe acute respiratory syndrome coronavirus 2	Homo sapiens	ILLUMINA	2020-09-12	Australia	Oceania	22	4292.76	4326	0.988663	128366497
SRR12755564	PRJNA613958	AMPLICON	SAMN16325309	SRX9227407	hCoV-19/Australia/VIC13891/2020	NextSeq 550	PAIRED	PCR	VIRAL RNA	Severe acute respiratory syndrome coronavirus 2	Homo sapiens	ILLUMINA	2020-09-14	Australia	Oceania	21	4526.07	4575	0.988663	135342990
SRR12755565	PRJNA613958	AMPLICON	SAMN16325183	SRX9227406	hCoV-19/Australia/VIC12793/2020	NextSeq 500	PAIRED	PCR	VIRAL RNA	Severe acute respiratory syndrome coronavirus 2	Homo sapiens	ILLUMINA	2020-09-09	Australia	Oceania	26	4708.82	5247	0.979099	140807898
SRR12755567	PRJNA613958	AMPLICON	SAMN16325307	SRX9227404	hCoV-19/Australia/VIC13896/2020	NextSeq 550	PAIRED	PCR	VIRAL RNA	Severe acute respiratory syndrome coronavirus 2	Homo sapiens	ILLUMINA	2020-09-13	Australia	Oceania	35	3709.28	3418	0.922984	110918734
SRR12755568	PRJNA613958	AMPLICON	SAMN16325306	SRX9227403	hCoV-19/Australia/VIC13905/2020	NextSeq 550	PAIRED	PCR	VIRAL RNA	Severe acute respiratory syndrome coronavirus 2	Homo sapiens	ILLUMINA	2020-09-14	Australia	Oceania	23	4108.85	4008	0.987259	122866900
SRR12755569	PRJNA613958	AMPLICON	SAMN16325305	SRX9227402	hCoV-19/Australia/VIC13922/2020	NextSeq 550	PAIRED	PCR	VIRAL RNA	Severe acute respiratory syndrome coronavirus 2	Homo sapiens	ILLUMINA	2020-09-13	Australia	Oceania	18	4467.62	4670	0.977795	133595174
SRR12755570	PRJNA613958	AMPLICON	SAMN16325304	SRX9227401	hCoV-19/Australia/VIC13924/2020	NextSeq 550	PAIRED	PCR	VIRAL RNA	Severe acute respiratory syndrome coronavirus 2	Homo sapiens	ILLUMINA	2020-09-10	Australia	Oceania	17	3878.97	3678	0.947463	115992842
SRR12755571	PRJNA613958	AMPLICON	SAMN16325303	SRX9227400	hCoV-19/Australia/VIC13926/2020	NextSeq 550	PAIRED	PCR	VIRAL RNA	Severe acute respiratory syndrome coronavirus 2	Homo sapiens	ILLUMINA	2020-09-11	Australia	Oceania	20	4288.05	4256	0.977126	128225551
SRR12755572	PRJNA613958	AMPLICON	SAMN16325302	SRX9227399	hCoV-19/Australia/VIC13919/2020	NextSeq 550	PAIRED	PCR	VIRAL RNA	Severe acute respiratory syndrome coronavirus 2	Homo sapiens	ILLUMINA	2020-09-10	Australia	Oceania	20	4273.5	4248	0.979567	127790362
SRR12755573	PRJNA613958	AMPLICON	SAMN16325301	SRX9227398	hCoV-19/Australia/VIC13918/2020	NextSeq 550	PAIRED	PCR	VIRAL RNA	Severe acute respiratory syndrome coronavirus 2	Homo sapiens	ILLUMINA	2020-09-09	Australia	Oceania	21	4587.75	4624	0.987928	137187540
SRR12755574	PRJNA613958	AMPLICON	SAMN16325300	SRX9227397	hCoV-19/Australia/VIC13923/2020	NextSeq 550	PAIRED	PCR	VIRAL RNA	Severe acute respiratory syndrome coronavirus 2	Homo sapiens	ILLUMINA	2020-09-09	Australia	Oceania	26	4015.16	3767	0.988396	120065325
SRR12755575	PRJNA613958	AMPLICON	SAMN16325299	SRX9227396	hCoV-19/Australia/VIC13549/2020	NextSeq 500	PAIRED	PCR	VIRAL RNA	Severe acute respiratory syndrome coronavirus 2	Homo sapiens	ILLUMINA	2020-09-15	Australia	Oceania	19	6132.39	6998	0.985921	183376933
SRR12755577	PRJNA613958	AMPLICON	SAMN16325298	SRX9227394	hCoV-19/Australia/VIC13587/2020	NextSeq 500	PAIRED	PCR	VIRAL RNA	Severe acute respiratory syndrome coronavirus 2	Homo sapiens	ILLUMINA	2020-09-15	Australia	Oceania	16	6199.98	7105	0.979734	185398114
SRR12755578	PRJNA613958	AMPLICON	SAMN16325297	SRX9227393	hCoV-19/Australia/VIC13582/2020	NextSeq 500	PAIRED	PCR	VIRAL RNA	Severe acute respiratory syndrome coronavirus 2	Homo sapiens	ILLUMINA	2020-09-15	Australia	Oceania	20	6448.08	7283	0.986557	192816951
SRR12755579	PRJNA613958	AMPLICON	SAMN16325296	SRX9227392	hCoV-19/Australia/VIC13425/2020	NextSeq 500	PAIRED	PCR	VIRAL RNA	Severe acute respiratory syndrome coronavirus 2	Homo sapiens	ILLUMINA	2020-09-14	Australia	Oceania	20	6270.96	7020	0.988663	187520656
SRR12755580	PRJNA613958	AMPLICON	SAMN16325295	SRX9227391	hCoV-19/Australia/VIC13446/2020	NextSeq 500	PAIRED	PCR	VIRAL RNA	Severe acute respiratory syndrome coronavirus 2	Homo sapiens	ILLUMINA	2020-09-14	Australia	Oceania	20	6465.54	7276	0.988663	193339159
SRR12755581	PRJNA613958	AMPLICON	SAMN16325294	SRX9227390	hCoV-19/Australia/VIC13456/2020	NextSeq 500	PAIRED	PCR	VIRAL RNA	Severe acute respiratory syndrome coronavirus 2	Homo sapiens	ILLUMINA	2020-09-14	Australia	Oceania	22	6395.34	7212	0.98863	191239715
SRR12755582	PRJNA613958	AMPLICON	SAMN16325293	SRX9227389	hCoV-19/Australia/VIC13437/2020	NextSeq 500	PAIRED	PCR	VIRAL RNA	Severe acute respiratory syndrome coronavirus 2	Homo sapiens	ILLUMINA	2020-09-14	Australia	Oceania	20	6597.75	7430	0.988663	197292611
SRR12755583	PRJNA613958	AMPLICON	SAMN16325292	SRX9227388	hCoV-19/Australia/VIC13435/2020	NextSeq 500	PAIRED	PCR	VIRAL RNA	Severe acute respiratory syndrome coronavirus 2	Homo sapiens	ILLUMINA	2020-09-14	Australia	Oceania	32	4394.83	4693	0.914524	131418515
SRR12755584	PRJNA613958	AMPLICON	SAMN16325291	SRX9227387	hCoV-19/Australia/VIC13463/2020	NextSeq 500	PAIRED	PCR	VIRAL RNA	Severe acute respiratory syndrome coronavirus 2	Homo sapiens	ILLUMINA	2020-09-14	Australia	Oceania	20	5463.92	6509	0.9795	163387726
SRR12755585	PRJNA613958	AMPLICON	SAMN16325420	SRX9227386	hCoV-19/Australia/VIC14008/2020	NextSeq 550	PAIRED	PCR	VIRAL RNA	Severe acute respiratory syndrome coronavirus 2	Homo sapiens	ILLUMINA	2020-09-18	Australia	Oceania	21	4227.88	4139	0.988663	126426431
SRR12755586	PRJNA613958	AMPLICON	SAMN16325419	SRX9227385	hCoV-19/Australia/VIC13958/2020	NextSeq 550	PAIRED	PCR	VIRAL RNA	Severe acute respiratory syndrome coronavirus 2	Homo sapiens	ILLUMINA	2020-09-19	Australia	Oceania	17	3022.16	2584	0.910042	90371696
SRR12755587	PRJNA613958	AMPLICON	SAMN16325194	SRX9227384	hCoV-19/Australia/VIC12696/2020	NextSeq 500	PAIRED	PCR	VIRAL RNA	Severe acute respiratory syndrome coronavirus 2	Homo sapiens	ILLUMINA	2020-09-09	Australia	Oceania	21	5543.42	6042	0.988663	165764991
SRR12755588	PRJNA613958	AMPLICON	SAMN16325418	SRX9227383	hCoV-19/Australia/VIC13964/2020	NextSeq 550	PAIRED	PCR	VIRAL RNA	Severe acute respiratory syndrome coronavirus 2	Homo sapiens	ILLUMINA	2020-09-19	Australia	Oceania	22	3186.36	2878	0.987961	95281757
SRR12755590	PRJNA613958	AMPLICON	SAMN16325416	SRX9227381	hCoV-19/Australia/VIC13937/2020	NextSeq 550	PAIRED	PCR	VIRAL RNA	Severe acute respiratory syndrome coronavirus 2	Homo sapiens	ILLUMINA	2020-09-19	Australia	Oceania	22	3146.41	2849	0.987493	94087209
SRR12755592	PRJNA613958	AMPLICON	SAMN16325414	SRX9227379	hCoV-19/Australia/VIC14056/2020	NextSeq 550	PAIRED	PCR	VIRAL RNA	Severe acute respiratory syndrome coronavirus 2	Homo sapiens	ILLUMINA	2020-09-18	Australia	Oceania	21	3413.6	3258	0.98863	102076746
SRR12755593	PRJNA613958	AMPLICON	SAMN16325413	SRX9227378	hCoV-19/Australia/VIC14097/2020	NextSeq 550	PAIRED	PCR	VIRAL RNA	Severe acute respiratory syndrome coronavirus 2	Homo sapiens	ILLUMINA	2020-09-16	Australia	Oceania	19	3677	3519	0.987794	109953470
SRR12755595	PRJNA613958	AMPLICON	SAMN16325411	SRX9227376	hCoV-19/Australia/VIC14034/2020	NextSeq 550	PAIRED	PCR	VIRAL RNA	Severe acute respiratory syndrome coronavirus 2	Homo sapiens	ILLUMINA	2020-09-17	Australia	Oceania	19	3676.84	3355	0.97425	109948512
SRR12755596	PRJNA613958	AMPLICON	SAMN16325410	SRX9227375	hCoV-19/Australia/VIC14060/2020	NextSeq 550	PAIRED	PCR	VIRAL RNA	Severe acute respiratory syndrome coronavirus 2	Homo sapiens	ILLUMINA	2020-09-16	Australia	Oceania	21	3329.76	2965	0.987928	99569921
SRR12755598	PRJNA613958	AMPLICON	SAMN16325193	SRX9227373	hCoV-19/Australia/VIC12870/2020	NextSeq 500	PAIRED	PCR	VIRAL RNA	Severe acute respiratory syndrome coronavirus 2	Homo sapiens	ILLUMINA	2020-09-10	Australia	Oceania	28	4245.28	4444	0.913955	126946673
SRR12755599	PRJNA613958	AMPLICON	SAMN16325408	SRX9227372	hCoV-19/Australia/VIC14039/2020	NextSeq 550	PAIRED	PCR	VIRAL RNA	Severe acute respiratory syndrome coronavirus 2	Homo sapiens	ILLUMINA	2020-09-17	Australia	Oceania	26	3191.72	2779	0.987861	95442061
SRR12755600	PRJNA613958	AMPLICON	SAMN16325407	SRX9227371	hCoV-19/Australia/VIC14041/2020	NextSeq 550	PAIRED	PCR	VIRAL RNA	Severe acute respiratory syndrome coronavirus 2	Homo sapiens	ILLUMINA	2020-09-17	Australia	Oceania	20	3777.23	3486	0.988262	112950603
SRR12755601	PRJNA613958	AMPLICON	SAMN16325406	SRX9227370	hCoV-19/Australia/VIC14057/2020	NextSeq 550	PAIRED	PCR	VIRAL RNA	Severe acute respiratory syndrome coronavirus 2	Homo sapiens	ILLUMINA	2020-09-17	Australia	Oceania	20	4006.95	3957	0.98863	119819895
SRR12755602	PRJNA613958	AMPLICON	SAMN16325405	SRX9227369	hCoV-19/Australia/VIC14058/2020	NextSeq 550	PAIRED	PCR	VIRAL RNA	Severe acute respiratory syndrome coronavirus 2	Homo sapiens	ILLUMINA	2020-09-16	Australia	Oceania	19	3401.92	2990	0.981975	101727608
SRR12755604	PRJNA613958	AMPLICON	SAMN16325403	SRX9227367	hCoV-19/Australia/VIC14075/2020	NextSeq 550	PAIRED	PCR	VIRAL RNA	Severe acute respiratory syndrome coronavirus 2	Homo sapiens	ILLUMINA	2020-09-17	Australia	Oceania	20	3333.82	3178	0.988496	99691097
SRR12755606	PRJNA613958	AMPLICON	SAMN16325401	SRX9227365	hCoV-19/Australia/VIC14061/2020	NextSeq 550	PAIRED	PCR	VIRAL RNA	Severe acute respiratory syndrome coronavirus 2	Homo sapiens	ILLUMINA	2020-09-16	Australia	Oceania	21	3629.51	3310	0.988229	108533094
SRR12755609	PRJNA613958	AMPLICON	SAMN16325356	SRX9227362	hCoV-19/Australia/VIC13728/2020	NextSeq 550	PAIRED	PCR	VIRAL RNA	Severe acute respiratory syndrome coronavirus 2	Homo sapiens	ILLUMINA	2020-03-19	Australia	Oceania	5	4016.65	3613	0.98445	120109892
SRR12755614	PRJNA613958	AMPLICON	SAMN16325351	SRX9227357	hCoV-19/Australia/VIC13705/2020	NextSeq 550	PAIRED	PCR	VIRAL RNA	Severe acute respiratory syndrome coronavirus 2	Homo sapiens	ILLUMINA	2020-09-14	Australia	Oceania	17	4347.16	4270	0.988663	129993101
SRR12755615	PRJNA613958	AMPLICON	SAMN16325350	SRX9227356	hCoV-19/Australia/VIC13790/2020	NextSeq 550	PAIRED	PCR	VIRAL RNA	Severe acute respiratory syndrome coronavirus 2	Homo sapiens	ILLUMINA	2020-09-13	Australia	Oceania	19	5137.72	5769	0.977895	153633189
SRR12755617	PRJNA613958	AMPLICON	SAMN16325187	SRX9227354	hCoV-19/Australia/VIC12708/2020	NextSeq 500	PAIRED	PCR	VIRAL RNA	Severe acute respiratory syndrome coronavirus 2	Homo sapiens	ILLUMINA	2020-09-09	Australia	Oceania	22	5370.67	5832	0.98863	160599273
SRR12755618	PRJNA613958	AMPLICON	SAMN16325348	SRX9227353	hCoV-19/Australia/VIC13871/2020	NextSeq 550	PAIRED	PCR	VIRAL RNA	Severe acute respiratory syndrome coronavirus 2	Homo sapiens	ILLUMINA	2020-09-15	Australia	Oceania	21	4184.4	4099	0.98863	125125991
SRR12755620	PRJNA613958	AMPLICON	SAMN16325346	SRX9227351	hCoV-19/Australia/VIC13828/2020	NextSeq 550	PAIRED	PCR	VIRAL RNA	Severe acute respiratory syndrome coronavirus 2	Homo sapiens	ILLUMINA	2020-09-15	Australia	Oceania	19	4428.49	4619	0.979233	132425224
SRR12755621	PRJNA613958	AMPLICON	SAMN16325345	SRX9227350	hCoV-19/Australia/VIC13838/2020	NextSeq 550	PAIRED	PCR	VIRAL RNA	Severe acute respiratory syndrome coronavirus 2	Homo sapiens	ILLUMINA	2020-09-14	Australia	Oceania	25	4153.28	4150	0.988663	124195445
SRR12755622	PRJNA613958	AMPLICON	SAMN16325344	SRX9227349	hCoV-19/Australia/VIC13853/2020	NextSeq 550	PAIRED	PCR	VIRAL RNA	Severe acute respiratory syndrome coronavirus 2	Homo sapiens	ILLUMINA	2020-09-14	Australia	Oceania	25	4532.43	4625	0.988663	135533344
SRR12755623	PRJNA613958	AMPLICON	SAMN16325343	SRX9227348	hCoV-19/Australia/VIC13822/2020	NextSeq 550	PAIRED	PCR	VIRAL RNA	Severe acute respiratory syndrome coronavirus 2	Homo sapiens	ILLUMINA	2020-09-14	Australia	Oceania	24	4606.97	4725	0.988663	137762339
SRR12755624	PRJNA613958	AMPLICON	SAMN16325342	SRX9227347	hCoV-19/Australia/VIC13857/2020	NextSeq 550	PAIRED	PCR	VIRAL RNA	Severe acute respiratory syndrome coronavirus 2	Homo sapiens	ILLUMINA	2020-09-15	Australia	Oceania	20	4506.78	4638	0.988663	134766253
SRR12755627	PRJNA613958	AMPLICON	SAMN16325339	SRX9227344	hCoV-19/Australia/VIC13825/2020	NextSeq 550	PAIRED	PCR	VIRAL RNA	Severe acute respiratory syndrome coronavirus 2	Homo sapiens	ILLUMINA	2020-09-15	Australia	Oceania	21	4052.32	4013	0.988295	121176645
SRR12755628	PRJNA613958	AMPLICON	SAMN16325186	SRX9227343	hCoV-19/Australia/VIC12750/2020	NextSeq 500	PAIRED	PCR	VIRAL RNA	Severe acute respiratory syndrome coronavirus 2	Homo sapiens	ILLUMINA	2020-09-09	Australia	Oceania	19	5644.29	6171	0.988663	168781240
SRR12755630	PRJNA613958	AMPLICON	SAMN16325337	SRX9227341	hCoV-19/Australia/VIC13834/2020	NextSeq 550	PAIRED	PCR	VIRAL RNA	Severe acute respiratory syndrome coronavirus 2	Homo sapiens	ILLUMINA	2020-09-14	Australia	Oceania	20	4634	4732	0.988663	138570368
SRR12755631	PRJNA613958	AMPLICON	SAMN16325336	SRX9227340	hCoV-19/Australia/VIC13824/2020	NextSeq 550	PAIRED	PCR	VIRAL RNA	Severe acute respiratory syndrome coronavirus 2	Homo sapiens	ILLUMINA	2020-09-15	Australia	Oceania	22	5742.65	6283	0.988663	171722596
SRR12755632	PRJNA613958	AMPLICON	SAMN16325335	SRX9227339	hCoV-19/Australia/VIC13841/2020	NextSeq 550	PAIRED	PCR	VIRAL RNA	Severe acute respiratory syndrome coronavirus 2	Homo sapiens	ILLUMINA	2020-09-14	Australia	Oceania	21	5074.76	5382	0.988663	151750694
SRR12755633	PRJNA613958	AMPLICON	SAMN16325179	SRX9227338	hCoV-19/Australia/VIC12776/2020	NextSeq 500	PAIRED	PCR	VIRAL RNA	Severe acute respiratory syndrome coronavirus 2	Homo sapiens	ILLUMINA	2020-09-10	Australia	Oceania	18	5923.36	6605	0.988663	177126127
SRR12763244	PRJNA645906	AMPLICON	SAMN16339034	SRX9234231	SARS-CoV-2/human/USA/CA-CZB-4017/2020	Illumina NovaSeq 6000	PAIRED	PCR	VIRAL RNA	Severe acute respiratory syndrome coronavirus 2	Homo sapiens	ILLUMINA	2020-08-01	United States	North America	13	7342.99	7947	0.986322	219577465
SRR12763246	PRJNA645906	AMPLICON	SAMN16339032	SRX9234229	SARS-CoV-2/human/USA/CA-CZB-4061/2020	Illumina NovaSeq 6000	PAIRED	PCR	VIRAL RNA	Severe acute respiratory syndrome coronavirus 2	Homo sapiens	ILLUMINA	2020-08-04	United States	North America	17	6457.05	7442	0.986322	193085204
SRR12763247	PRJNA645906	AMPLICON	SAMN16339031	SRX9234228	SARS-CoV-2/human/USA/CA-CZB-4076/2020	Illumina NovaSeq 6000	PAIRED	PCR	VIRAL RNA	Severe acute respiratory syndrome coronavirus 2	Homo sapiens	ILLUMINA	2020-08-05	United States	North America	16	7038.22	7874	0.988295	210463941
SRR12763248	PRJNA645906	AMPLICON	SAMN16339030	SRX9234227	SARS-CoV-2/human/USA/CA-CZB-4016/2020	Illumina NovaSeq 6000	PAIRED	PCR	VIRAL RNA	Severe acute respiratory syndrome coronavirus 2	Homo sapiens	ILLUMINA	2020-08-01	United States	North America	16	6442.82	7375	0.986322	192659620
SRR12763249	PRJNA645906	AMPLICON	SAMN16339029	SRX9234226	SARS-CoV-2/human/USA/CA-CZB-4044/2020	Illumina NovaSeq 6000	PAIRED	PCR	VIRAL RNA	Severe acute respiratory syndrome coronavirus 2	Homo sapiens	ILLUMINA	2020-08-12	United States	North America	13	5519.59	6293	0.979032	165052431
SRR12763250	PRJNA645906	AMPLICON	SAMN16339028	SRX9234225	SARS-CoV-2/human/USA/CA-CZB-4029/2020	Illumina NovaSeq 6000	PAIRED	PCR	VIRAL RNA	Severe acute respiratory syndrome coronavirus 2	Homo sapiens	ILLUMINA	2020-08-05	United States	North America	20	7143.4	7913	0.990436	213609016
SRR12763251	PRJNA645906	AMPLICON	SAMN16339027	SRX9234224	SARS-CoV-2/human/USA/CA-CZB-4072/2020	Illumina NovaSeq 6000	PAIRED	PCR	VIRAL RNA	Severe acute respiratory syndrome coronavirus 2	Homo sapiens	ILLUMINA	2020-08-05	United States	North America	22	7301.5	7939	0.99067	218336709
SRR12763252	PRJNA645906	AMPLICON	SAMN16338739	SRX9234223	SARS-CoV-2/human/USA/CA-CZB-3324/2020	Illumina NovaSeq 6000	PAIRED	PCR	VIRAL RNA	Severe acute respiratory syndrome coronavirus 2	Homo sapiens	ILLUMINA	2020-07-21	United States	North America	15	5380.9	6101	0.94335	160905094
SRR12763253	PRJNA645906	AMPLICON	SAMN16339026	SRX9234222	SARS-CoV-2/human/USA/CA-CZB-4063/2020	Illumina NovaSeq 6000	PAIRED	PCR	VIRAL RNA	Severe acute respiratory syndrome coronavirus 2	Homo sapiens	ILLUMINA	2020-08-04	United States	North America	20	6980.82	7801	0.986322	208747385
SRR12763254	PRJNA645906	AMPLICON	SAMN16339025	SRX9234221	SARS-CoV-2/human/USA/CA-CZB-3915/2020	Illumina NovaSeq 6000	PAIRED	PCR	VIRAL RNA	Severe acute respiratory syndrome coronavirus 2	Homo sapiens	ILLUMINA	2020-07-24	United States	North America	21	5128.69	5842	0.984684	153363206
SRR12763255	PRJNA645906	AMPLICON	SAMN16339024	SRX9234220	SARS-CoV-2/human/USA/CA-CZB-3885/2020	Illumina NovaSeq 6000	PAIRED	PCR	VIRAL RNA	Severe acute respiratory syndrome coronavirus 2	Homo sapiens	ILLUMINA	2020-07-21	United States	North America	13	5827.63	6504	0.98572	174263606
SRR12763256	PRJNA645906	AMPLICON	SAMN16339023	SRX9234219	SARS-CoV-2/human/USA/CA-CZB-3950/2020	Illumina NovaSeq 6000	PAIRED	PCR	VIRAL RNA	Severe acute respiratory syndrome coronavirus 2	Homo sapiens	ILLUMINA	2020-08-05	United States	North America	17	7434.58	7945	0.986322	222316194
SRR12763257	PRJNA645906	AMPLICON	SAMN16339022	SRX9234218	SARS-CoV-2/human/USA/CA-CZB-3870/2020	Illumina NovaSeq 6000	PAIRED	PCR	VIRAL RNA	Severe acute respiratory syndrome coronavirus 2	Homo sapiens	ILLUMINA	2020-07-17	United States	North America	22	4708.26	4847	0.974618	140791143
SRR12763258	PRJNA645906	AMPLICON	SAMN16339021	SRX9234217	SARS-CoV-2/human/USA/CA-CZB-3920/2020	Illumina NovaSeq 6000	PAIRED	PCR	VIRAL RNA	Severe acute respiratory syndrome coronavirus 2	Homo sapiens	ILLUMINA	2020-07-24	United States	North America	18	5839.62	6926	0.986322	174622082
SRR12763259	PRJNA645906	AMPLICON	SAMN16339020	SRX9234216	SARS-CoV-2/human/USA/CA-CZB-3934/2020	Illumina NovaSeq 6000	PAIRED	PCR	VIRAL RNA	Severe acute respiratory syndrome coronavirus 2	Homo sapiens	ILLUMINA	2020-07-30	United States	North America	15	4866.22	5324	0.984784	145514476
SRR12763260	PRJNA645906	AMPLICON	SAMN16339019	SRX9234215	SARS-CoV-2/human/USA/CA-CZB-3940/2020	Illumina NovaSeq 6000	PAIRED	PCR	VIRAL RNA	Severe acute respiratory syndrome coronavirus 2	Homo sapiens	ILLUMINA	2020-07-31	United States	North America	12	7077.38	7922	0.986322	211634909
SRR12763261	PRJNA645906	AMPLICON	SAMN16339018	SRX9234214	SARS-CoV-2/human/USA/CA-CZB-3917/2020	Illumina NovaSeq 6000	PAIRED	PCR	VIRAL RNA	Severe acute respiratory syndrome coronavirus 2	Homo sapiens	ILLUMINA	2020-07-24	United States	North America	14	6726.01	7586	0.986322	201127919
SRR12763262	PRJNA645906	AMPLICON	SAMN16339017	SRX9234213	SARS-CoV-2/human/USA/CA-CZB-3954/2020	Illumina NovaSeq 6000	PAIRED	PCR	VIRAL RNA	Severe acute respiratory syndrome coronavirus 2	Homo sapiens	ILLUMINA	2020-07-28	United States	North America	21	6907.98	7890	0.986322	206569381
SRR12763263	PRJNA645906	AMPLICON	SAMN16338738	SRX9234212	SARS-CoV-2/human/USA/CA-CZB-3325/2020	Illumina NovaSeq 6000	PAIRED	PCR	VIRAL RNA	Severe acute respiratory syndrome coronavirus 2	Homo sapiens	ILLUMINA	2020-07-21	United States	North America	16	5874.99	6759	0.979032	175679842
SRR12763264	PRJNA645906	AMPLICON	SAMN16339016	SRX9234211	SARS-CoV-2/human/USA/CA-CZB-3871/2020	Illumina NovaSeq 6000	PAIRED	PCR	VIRAL RNA	Severe acute respiratory syndrome coronavirus 2	Homo sapiens	ILLUMINA	2020-07-17	United States	North America	16	5471.2	6267	0.979032	163605308
SRR12763265	PRJNA645906	AMPLICON	SAMN16339015	SRX9234210	SARS-CoV-2/human/USA/CA-CZB-3943/2020	Illumina NovaSeq 6000	PAIRED	PCR	VIRAL RNA	Severe acute respiratory syndrome coronavirus 2	Homo sapiens	ILLUMINA	2020-07-31	United States	North America	16	6759.34	7846	0.986322	202124637
SRR12763266	PRJNA645906	AMPLICON	SAMN16339014	SRX9234209	SARS-CoV-2/human/USA/CA-CZB-3895/2020	Illumina NovaSeq 6000	PAIRED	PCR	VIRAL RNA	Severe acute respiratory syndrome coronavirus 2	Homo sapiens	ILLUMINA	2020-07-26	United States	North America	15	6879.07	7851	0.986322	205704819
SRR12763267	PRJNA645906	AMPLICON	SAMN16339013	SRX9234208	SARS-CoV-2/human/USA/CA-CZB-3910/2020	Illumina NovaSeq 6000	PAIRED	PCR	VIRAL RNA	Severe acute respiratory syndrome coronavirus 2	Homo sapiens	ILLUMINA	2020-07-22	United States	North America	15	7037.46	7879	0.986322	210441244
SRR12763268	PRJNA645906	AMPLICON	SAMN16339012	SRX9234207	SARS-CoV-2/human/USA/CA-CZB-3937/2020	Illumina NovaSeq 6000	PAIRED	PCR	VIRAL RNA	Severe acute respiratory syndrome coronavirus 2	Homo sapiens	ILLUMINA	2020-07-30	United States	North America	13	7500.02	7953	0.986322	224272956
SRR12763269	PRJNA645906	AMPLICON	SAMN16339011	SRX9234206	SARS-CoV-2/human/USA/CA-CZB-3947/2020	Illumina NovaSeq 6000	PAIRED	PCR	VIRAL RNA	Severe acute respiratory syndrome coronavirus 2	Homo sapiens	ILLUMINA	2020-07-26	United States	North America	26	7175.22	7913	0.986322	214560499
SRR12763270	PRJNA645906	AMPLICON	SAMN16339010	SRX9234205	SARS-CoV-2/human/USA/CA-CZB-3921/2020	Illumina NovaSeq 6000	PAIRED	PCR	VIRAL RNA	Severe acute respiratory syndrome coronavirus 2	Homo sapiens	ILLUMINA	2020-07-25	United States	North America	16	6693.37	7860	0.988797	200151884
SRR12763271	PRJNA645906	AMPLICON	SAMN16339009	SRX9234204	SARS-CoV-2/human/USA/CA-CZB-3867/2020	Illumina NovaSeq 6000	PAIRED	PCR	VIRAL RNA	Severe acute respiratory syndrome coronavirus 2	Homo sapiens	ILLUMINA	2020-07-20	United States	North America	16	5925.47	7501	0.98465	177189385
SRR12763272	PRJNA645906	AMPLICON	SAMN16339008	SRX9234203	SARS-CoV-2/human/USA/CA-CZB-3879/2020	Illumina NovaSeq 6000	PAIRED	PCR	VIRAL RNA	Severe acute respiratory syndrome coronavirus 2	Homo sapiens	ILLUMINA	2020-07-17	United States	North America	21	5997.79	7105	0.981507	179351822
SRR12763273	PRJNA645906	AMPLICON	SAMN16339007	SRX9234202	SARS-CoV-2/human/USA/CA-CZB-3913/2020	Illumina NovaSeq 6000	PAIRED	PCR	VIRAL RNA	Severe acute respiratory syndrome coronavirus 2	Homo sapiens	ILLUMINA	2020-07-23	United States	North America	16	7433.17	7948	0.986322	222274068
SRR12763274	PRJNA645906	AMPLICON	SAMN16338737	SRX9234201	SARS-CoV-2/human/USA/CA-CZB-3345/2020	Illumina NovaSeq 6000	PAIRED	PCR	VIRAL RNA	Severe acute respiratory syndrome coronavirus 2	Homo sapiens	ILLUMINA	2020-07-13	United States	North America	10	5896.9	6327	0.977761	176334884
SRR12763275	PRJNA645906	AMPLICON	SAMN16338710	SRX9234200	SARS-CoV-2/human/USA/CA-CZB-3269/2020	Illumina NovaSeq 6000	PAIRED	PCR	VIRAL RNA	Severe acute respiratory syndrome coronavirus 2	Homo sapiens	ILLUMINA	2020-07-15	United States	North America	14	7376.35	7920	0.98572	220574936
SRR12763276	PRJNA645906	AMPLICON	SAMN16339006	SRX9234199	SARS-CoV-2/human/USA/CA-CZB-3903/2020	Illumina NovaSeq 6000	PAIRED	PCR	VIRAL RNA	Severe acute respiratory syndrome coronavirus 2	Homo sapiens	ILLUMINA	2020-07-24	United States	North America	17	6910.23	7794	0.986322	206636601
SRR12763277	PRJNA645906	AMPLICON	SAMN16339005	SRX9234198	SARS-CoV-2/human/USA/CA-CZB-3872/2020	Illumina NovaSeq 6000	PAIRED	PCR	VIRAL RNA	Severe acute respiratory syndrome coronavirus 2	Homo sapiens	ILLUMINA	2020-07-16	United States	North America	41	4437.33	4437	0.966191	132689567
SRR12763278	PRJNA645906	AMPLICON	SAMN16339004	SRX9234197	SARS-CoV-2/human/USA/CA-CZB-3948/2020	Illumina NovaSeq 6000	PAIRED	PCR	VIRAL RNA	Severe acute respiratory syndrome coronavirus 2	Homo sapiens	ILLUMINA	2020-08-03	United States	North America	10	7336.3	7930	0.986322	219377324
SRR12763279	PRJNA645906	AMPLICON	SAMN16339003	SRX9234196	SARS-CoV-2/human/USA/CA-CZB-3918/2020	Illumina NovaSeq 6000	PAIRED	PCR	VIRAL RNA	Severe acute respiratory syndrome coronavirus 2	Homo sapiens	ILLUMINA	2020-07-23	United States	North America	16	7411.21	7949	0.986322	221617399
SRR12763280	PRJNA645906	AMPLICON	SAMN16339002	SRX9234195	SARS-CoV-2/human/USA/CA-CZB-3941/2020	Illumina NovaSeq 6000	PAIRED	PCR	VIRAL RNA	Severe acute respiratory syndrome coronavirus 2	Homo sapiens	ILLUMINA	2020-07-31	United States	North America	18	6977.72	7811	0.986322	208654791
SRR12763281	PRJNA645906	AMPLICON	SAMN16339001	SRX9234194	SARS-CoV-2/human/USA/CA-CZB-3955/2020	Illumina NovaSeq 6000	PAIRED	PCR	VIRAL RNA	Severe acute respiratory syndrome coronavirus 2	Homo sapiens	ILLUMINA	2020-07-28	United States	North America	21	7484.51	7953	0.986322	223809329
SRR12763282	PRJNA645906	AMPLICON	SAMN16339000	SRX9234193	SARS-CoV-2/human/USA/CA-CZB-3905/2020	Illumina NovaSeq 6000	PAIRED	PCR	VIRAL RNA	Severe acute respiratory syndrome coronavirus 2	Homo sapiens	ILLUMINA	2020-07-27	United States	North America	15	7071.24	7828	0.985921	211451334
SRR12763283	PRJNA645906	AMPLICON	SAMN16338999	SRX9234192	SARS-CoV-2/human/USA/CA-CZB-3936/2020	Illumina NovaSeq 6000	PAIRED	PCR	VIRAL RNA	Severe acute respiratory syndrome coronavirus 2	Homo sapiens	ILLUMINA	2020-07-30	United States	North America	14	7120.84	7932	0.986322	212934535
SRR12763284	PRJNA645906	AMPLICON	SAMN16338998	SRX9234191	SARS-CoV-2/human/USA/CA-CZB-3876/2020	Illumina NovaSeq 6000	PAIRED	PCR	VIRAL RNA	Severe acute respiratory syndrome coronavirus 2	Homo sapiens	ILLUMINA	2020-07-21	United States	North America	21	6876.66	7868	0.9898	205632859
SRR12763285	PRJNA645906	AMPLICON	SAMN16338997	SRX9234190	SARS-CoV-2/human/USA/CA-CZB-3932/2020	Illumina NovaSeq 6000	PAIRED	PCR	VIRAL RNA	Severe acute respiratory syndrome coronavirus 2	Homo sapiens	ILLUMINA	2020-07-29	United States	North America	19	6982.52	7898	0.986322	208798228
SRR12763286	PRJNA645906	AMPLICON	SAMN16338736	SRX9234189	SARS-CoV-2/human/USA/CA-CZB-3302/2020	Illumina NovaSeq 6000	PAIRED	PCR	VIRAL RNA	Severe acute respiratory syndrome coronavirus 2	Homo sapiens	ILLUMINA	2020-07-17	United States	North America	16	6032.43	7068	0.963315	180387661
SRR12763287	PRJNA645906	AMPLICON	SAMN16338996	SRX9234188	SARS-CoV-2/human/USA/CA-CZB-3880/2020	Illumina NovaSeq 6000	PAIRED	PCR	VIRAL RNA	Severe acute respiratory syndrome coronavirus 2	Homo sapiens	ILLUMINA	2020-07-17	United States	North America	15	6661.58	7813	0.986322	199201313
SRR12763288	PRJNA645906	AMPLICON	SAMN16338995	SRX9234187	SARS-CoV-2/human/USA/CA-CZB-3878/2020	Illumina NovaSeq 6000	PAIRED	PCR	VIRAL RNA	Severe acute respiratory syndrome coronavirus 2	Homo sapiens	ILLUMINA	2020-07-17	United States	North America	19	5884.22	7165	0.985219	175955942
SRR12763289	PRJNA645906	AMPLICON	SAMN16338994	SRX9234186	SARS-CoV-2/human/USA/CA-CZB-3927/2020	Illumina NovaSeq 6000	PAIRED	PCR	VIRAL RNA	Severe acute respiratory syndrome coronavirus 2	Homo sapiens	ILLUMINA	2020-07-26	United States	North America	12	7414.8	7944	0.986322	221724703
SRR12763290	PRJNA645906	AMPLICON	SAMN16338993	SRX9234185	SARS-CoV-2/human/USA/CA-CZB-3924/2020	Illumina NovaSeq 6000	PAIRED	PCR	VIRAL RNA	Severe acute respiratory syndrome coronavirus 2	Homo sapiens	ILLUMINA	2020-07-25	United States	North America	20	6790.58	7865	0.986322	203058698
SRR12763291	PRJNA645906	AMPLICON	SAMN16338992	SRX9234184	SARS-CoV-2/human/USA/CA-CZB-3893/2020	Illumina NovaSeq 6000	PAIRED	PCR	VIRAL RNA	Severe acute respiratory syndrome coronavirus 2	Homo sapiens	ILLUMINA	2020-07-21	United States	North America	20	4627.25	4846	0.977126	138368737
SRR12763292	PRJNA645906	AMPLICON	SAMN16338991	SRX9234183	SARS-CoV-2/human/USA/CA-CZB-3881/2020	Illumina NovaSeq 6000	PAIRED	PCR	VIRAL RNA	Severe acute respiratory syndrome coronavirus 2	Homo sapiens	ILLUMINA	2020-07-17	United States	North America	20	5710.77	6960	0.985052	170769294
SRR12763293	PRJNA645906	AMPLICON	SAMN16338990	SRX9234182	SARS-CoV-2/human/USA/CA-CZB-3909/2020	Illumina NovaSeq 6000	PAIRED	PCR	VIRAL RNA	Severe acute respiratory syndrome coronavirus 2	Homo sapiens	ILLUMINA	2020-07-22	United States	North America	38	3673.58	3033	0.965121	109850992
SRR12763294	PRJNA645906	AMPLICON	SAMN16338989	SRX9234181	SARS-CoV-2/human/USA/CA-CZB-3907/2020	Illumina NovaSeq 6000	PAIRED	PCR	VIRAL RNA	Severe acute respiratory syndrome coronavirus 2	Homo sapiens	ILLUMINA	2020-07-27	United States	North America	20	6230.74	7552	0.985787	186317922
SRR12763295	PRJNA645906	AMPLICON	SAMN16338988	SRX9234180	SARS-CoV-2/human/USA/CA-CZB-3890/2020	Illumina NovaSeq 6000	PAIRED	PCR	VIRAL RNA	Severe acute respiratory syndrome coronavirus 2	Homo sapiens	ILLUMINA	2020-07-21	United States	North America	17	6288.68	7397	0.986423	188050324
SRR12763296	PRJNA645906	AMPLICON	SAMN16338987	SRX9234179	SARS-CoV-2/human/USA/CA-CZB-3901/2020	Illumina NovaSeq 6000	PAIRED	PCR	VIRAL RNA	Severe acute respiratory syndrome coronavirus 2	Homo sapiens	ILLUMINA	2020-07-24	United States	North America	13	6361.87	6998	0.994348	190238982
SRR12763297	PRJNA645906	AMPLICON	SAMN16338735	SRX9234178	SARS-CoV-2/human/USA/CA-CZB-3357/2020	Illumina NovaSeq 6000	PAIRED	PCR	VIRAL RNA	Severe acute respiratory syndrome coronavirus 2	Homo sapiens	ILLUMINA	2020-07-15	United States	North America	17	7233.7	7834	0.986021	216309223
SRR12763298	PRJNA645906	AMPLICON	SAMN16338986	SRX9234177	SARS-CoV-2/human/USA/CA-CZB-3896/2020	Illumina NovaSeq 6000	PAIRED	PCR	VIRAL RNA	Severe acute respiratory syndrome coronavirus 2	Homo sapiens	ILLUMINA	2020-07-26	United States	North America	14	7064.07	7880	0.997726	211236931
SRR12763299	PRJNA645906	AMPLICON	SAMN16338985	SRX9234176	SARS-CoV-2/human/USA/CA-CZB-3912/2020	Illumina NovaSeq 6000	PAIRED	PCR	VIRAL RNA	Severe acute respiratory syndrome coronavirus 2	Homo sapiens	ILLUMINA	2020-07-23	United States	North America	15	7402.56	7945	0.986322	221358611
SRR12763300	PRJNA645906	AMPLICON	SAMN16338984	SRX9234175	SARS-CoV-2/human/USA/CA-CZB-3911/2020	Illumina NovaSeq 6000	PAIRED	PCR	VIRAL RNA	Severe acute respiratory syndrome coronavirus 2	Homo sapiens	ILLUMINA	2020-07-23	United States	North America	20	7469.54	7946	0.986322	223361663
SRR12763301	PRJNA645906	AMPLICON	SAMN16338983	SRX9234174	SARS-CoV-2/human/USA/CA-CZB-3945/2020	Illumina NovaSeq 6000	PAIRED	PCR	VIRAL RNA	Severe acute respiratory syndrome coronavirus 2	Homo sapiens	ILLUMINA	2020-07-26	United States	North America	25	7229.24	7901	0.99057	216176091
SRR12763302	PRJNA645906	AMPLICON	SAMN16338982	SRX9234173	SARS-CoV-2/human/USA/CA-CZB-3925/2020	Illumina NovaSeq 6000	PAIRED	PCR	VIRAL RNA	Severe acute respiratory syndrome coronavirus 2	Homo sapiens	ILLUMINA	2020-07-25	United States	North America	14	7262.08	7922	0.987627	217157870
SRR12763303	PRJNA645906	AMPLICON	SAMN16338981	SRX9234172	SARS-CoV-2/human/USA/CA-CZB-3868/2020	Illumina NovaSeq 6000	PAIRED	PCR	VIRAL RNA	Severe acute respiratory syndrome coronavirus 2	Homo sapiens	ILLUMINA	2020-07-17	United States	North America	13	6943.9	7832	0.988162	207643363
SRR12763304	PRJNA645906	AMPLICON	SAMN16338980	SRX9234171	SARS-CoV-2/human/USA/CA-CZB-3923/2020	Illumina NovaSeq 6000	PAIRED	PCR	VIRAL RNA	Severe acute respiratory syndrome coronavirus 2	Homo sapiens	ILLUMINA	2020-07-25	United States	North America	15	7398.34	7948	0.987158	221232535
SRR12763305	PRJNA645906	AMPLICON	SAMN16338979	SRX9234170	SARS-CoV-2/human/USA/CA-CZB-3930/2020	Illumina NovaSeq 6000	PAIRED	PCR	VIRAL RNA	Severe acute respiratory syndrome coronavirus 2	Homo sapiens	ILLUMINA	2020-07-29	United States	North America	17	7416.65	7948	0.986322	221780080
SRR12763306	PRJNA645906	AMPLICON	SAMN16338978	SRX9234169	SARS-CoV-2/human/USA/CA-CZB-3887/2020	Illumina NovaSeq 6000	PAIRED	PCR	VIRAL RNA	Severe acute respiratory syndrome coronavirus 2	Homo sapiens	ILLUMINA	2020-07-21	United States	North America	19	7369.69	7932	0.986322	220375805
SRR12763307	PRJNA645906	AMPLICON	SAMN16338977	SRX9234168	SARS-CoV-2/human/USA/CA-CZB-3906/2020	Illumina NovaSeq 6000	PAIRED	PCR	VIRAL RNA	Severe acute respiratory syndrome coronavirus 2	Homo sapiens	ILLUMINA	2020-07-27	United States	North America	21	5875.49	7026	0.976022	175694661
SRR12763308	PRJNA645906	AMPLICON	SAMN16338734	SRX9234167	SARS-CoV-2/human/USA/CA-CZB-3282/2020	Illumina NovaSeq 6000	PAIRED	PCR	VIRAL RNA	Severe acute respiratory syndrome coronavirus 2	Homo sapiens	ILLUMINA	2020-07-17	United States	North America	13	4097.76	4032	0.921312	122535403
SRR12763309	PRJNA645906	AMPLICON	SAMN16338976	SRX9234166	SARS-CoV-2/human/USA/CA-CZB-3939/2020	Illumina NovaSeq 6000	PAIRED	PCR	VIRAL RNA	Severe acute respiratory syndrome coronavirus 2	Homo sapiens	ILLUMINA	2020-07-31	United States	North America	21	7576.89	7959	0.986456	226571742
SRR12763310	PRJNA645906	AMPLICON	SAMN16338975	SRX9234165	SARS-CoV-2/human/USA/CA-CZB-3892/2020	Illumina NovaSeq 6000	PAIRED	PCR	VIRAL RNA	Severe acute respiratory syndrome coronavirus 2	Homo sapiens	ILLUMINA	2020-07-21	United States	North America	75	3405.81	2626	0.960171	101844070
SRR12763311	PRJNA645906	AMPLICON	SAMN16338974	SRX9234164	SARS-CoV-2/human/USA/CA-CZB-3869/2020	Illumina NovaSeq 6000	PAIRED	PCR	VIRAL RNA	Severe acute respiratory syndrome coronavirus 2	Homo sapiens	ILLUMINA	2020-07-16	United States	North America	16	7106.05	7906	0.990202	212492296
SRR12763312	PRJNA645906	AMPLICON	SAMN16338973	SRX9234163	SARS-CoV-2/human/USA/CA-CZB-3916/2020	Illumina NovaSeq 6000	PAIRED	PCR	VIRAL RNA	Severe acute respiratory syndrome coronavirus 2	Homo sapiens	ILLUMINA	2020-07-24	United States	North America	17	6221.79	7570	0.976892	186050038
SRR12763313	PRJNA645906	AMPLICON	SAMN16338972	SRX9234162	SARS-CoV-2/human/USA/CA-CZB-3914/2020	Illumina NovaSeq 6000	PAIRED	PCR	VIRAL RNA	Severe acute respiratory syndrome coronavirus 2	Homo sapiens	ILLUMINA	2020-07-24	United States	North America	37	3521.19	2802	0.923252	105294098
SRR12763314	PRJNA645906	AMPLICON	SAMN16338971	SRX9234161	SARS-CoV-2/human/USA/CA-CZB-3877/2020	Illumina NovaSeq 6000	PAIRED	PCR	VIRAL RNA	Severe acute respiratory syndrome coronavirus 2	Homo sapiens	ILLUMINA	2020-07-17	United States	North America	13	6824.98	7862	0.974852	204087242
SRR12763315	PRJNA645906	AMPLICON	SAMN16338970	SRX9234160	SARS-CoV-2/human/USA/CA-CZB-3894/2020	Illumina NovaSeq 6000	PAIRED	PCR	VIRAL RNA	Severe acute respiratory syndrome coronavirus 2	Homo sapiens	ILLUMINA	2020-07-21	United States	North America	15	7238.24	7933	0.977929	216445064
SRR12763316	PRJNA645906	AMPLICON	SAMN16338969	SRX9234159	SARS-CoV-2/human/USA/CA-CZB-3922/2020	Illumina NovaSeq 6000	PAIRED	PCR	VIRAL RNA	Severe acute respiratory syndrome coronavirus 2	Homo sapiens	ILLUMINA	2020-07-25	United States	North America	14	7411.83	7948	0.986322	221635892
SRR12763317	PRJNA645906	AMPLICON	SAMN16338968	SRX9234158	SARS-CoV-2/human/USA/CA-CZB-3888/2020	Illumina NovaSeq 6000	PAIRED	PCR	VIRAL RNA	Severe acute respiratory syndrome coronavirus 2	Homo sapiens	ILLUMINA	2020-07-21	United States	North America	16	5482.44	6549	0.966191	163941277
SRR12763318	PRJNA645906	AMPLICON	SAMN16338967	SRX9234157	SARS-CoV-2/human/USA/CA-CZB-3952/2020	Illumina NovaSeq 6000	PAIRED	PCR	VIRAL RNA	Severe acute respiratory syndrome coronavirus 2	Homo sapiens	ILLUMINA	2020-07-28	United States	North America	19	7098.95	7889	0.989901	212279936
SRR12763319	PRJNA645906	AMPLICON	SAMN16338733	SRX9234156	SARS-CoV-2/human/USA/CA-CZB-3364/2020	Illumina NovaSeq 6000	PAIRED	PCR	VIRAL RNA	Severe acute respiratory syndrome coronavirus 2	Homo sapiens	ILLUMINA	2020-07-15	United States	North America	20	4533.21	4622	0.979032	135556452
SRR12763320	PRJNA645906	AMPLICON	SAMN16338966	SRX9234155	SARS-CoV-2/human/USA/CA-CZB-3902/2020	Illumina NovaSeq 6000	PAIRED	PCR	VIRAL RNA	Severe acute respiratory syndrome coronavirus 2	Homo sapiens	ILLUMINA	2020-07-24	United States	North America	18	7044.38	7664	0.995987	210648228
SRR12763321	PRJNA645906	AMPLICON	SAMN16338965	SRX9234154	SARS-CoV-2/human/USA/CA-CZB-3949/2020	Illumina NovaSeq 6000	PAIRED	PCR	VIRAL RNA	Severe acute respiratory syndrome coronavirus 2	Homo sapiens	ILLUMINA	2020-08-05	United States	North America	14	7520.6	7952	0.993914	224888455
SRR12763322	PRJNA645906	AMPLICON	SAMN16338964	SRX9234153	SARS-CoV-2/human/USA/CA-CZB-3899/2020	Illumina NovaSeq 6000	PAIRED	PCR	VIRAL RNA	Severe acute respiratory syndrome coronavirus 2	Homo sapiens	ILLUMINA	2020-07-24	United States	North America	21	7371.73	7942	0.990034	220436903
SRR12763323	PRJNA645906	AMPLICON	SAMN16338963	SRX9234152	SARS-CoV-2/human/USA/CA-CZB-3883/2020	Illumina NovaSeq 6000	PAIRED	PCR	VIRAL RNA	Severe acute respiratory syndrome coronavirus 2	Homo sapiens	ILLUMINA	2020-07-21	United States	North America	45	3978.65	3561	0.981373	118973500
SRR12763324	PRJNA645906	AMPLICON	SAMN16338962	SRX9234151	SARS-CoV-2/human/USA/CA-CZB-3900/2020	Illumina NovaSeq 6000	PAIRED	PCR	VIRAL RNA	Severe acute respiratory syndrome coronavirus 2	Homo sapiens	ILLUMINA	2020-07-24	United States	North America	22	7429.08	7955	0.995954	222151745
SRR12763325	PRJNA645906	AMPLICON	SAMN16338961	SRX9234150	SARS-CoV-2/human/USA/CA-CZB-3929/2020	Illumina NovaSeq 6000	PAIRED	PCR	VIRAL RNA	Severe acute respiratory syndrome coronavirus 2	Homo sapiens	ILLUMINA	2020-07-29	United States	North America	22	7555.08	7957	0.995987	225919434
SRR12763326	PRJNA645906	AMPLICON	SAMN16338960	SRX9234149	SARS-CoV-2/human/USA/CA-CZB-3935/2020	Illumina NovaSeq 6000	PAIRED	PCR	VIRAL RNA	Severe acute respiratory syndrome coronavirus 2	Homo sapiens	ILLUMINA	2020-07-30	United States	North America	14	7369.5	7942	0.987459	220370217
SRR12763327	PRJNA645906	AMPLICON	SAMN16338959	SRX9234148	SARS-CoV-2/human/USA/CA-CZB-3875/2020	Illumina NovaSeq 6000	PAIRED	PCR	VIRAL RNA	Severe acute respiratory syndrome coronavirus 2	Homo sapiens	ILLUMINA	2020-07-21	United States	North America	14	7463.71	7949	0.997693	223187212
SRR12763328	PRJNA645906	AMPLICON	SAMN16338958	SRX9234147	SARS-CoV-2/human/USA/CA-CZB-3951/2020	Illumina NovaSeq 6000	PAIRED	PCR	VIRAL RNA	Severe acute respiratory syndrome coronavirus 2	Homo sapiens	ILLUMINA	2020-07-28	United States	North America	24	7534.26	7957	0.997659	225296922
SRR12763329	PRJNA645906	AMPLICON	SAMN16338957	SRX9234146	SARS-CoV-2/human/USA/CA-CZB-3886/2020	Illumina NovaSeq 6000	PAIRED	PCR	VIRAL RNA	Severe acute respiratory syndrome coronavirus 2	Homo sapiens	ILLUMINA	2020-07-21	United States	North America	39	4741.99	5124	0.975554	141799616
SRR12763330	PRJNA645906	AMPLICON	SAMN16338732	SRX9234145	SARS-CoV-2/human/USA/CA-CZB-3303/2020	Illumina NovaSeq 6000	PAIRED	PCR	VIRAL RNA	Severe acute respiratory syndrome coronavirus 2	Homo sapiens	ILLUMINA	2020-07-21	United States	North America	17	6264.36	7062	0.987426	187323262
SRR12763331	PRJNA645906	AMPLICON	SAMN16338956	SRX9234144	SARS-CoV-2/human/USA/CA-CZB-3874/2020	Illumina NovaSeq 6000	PAIRED	PCR	VIRAL RNA	Severe acute respiratory syndrome coronavirus 2	Homo sapiens	ILLUMINA	2020-07-21	United States	North America	15	7214.35	7925	0.997659	215730629
SRR12763332	PRJNA645906	AMPLICON	SAMN16338955	SRX9234143	SARS-CoV-2/human/USA/CA-CZB-3933/2020	Illumina NovaSeq 6000	PAIRED	PCR	VIRAL RNA	Severe acute respiratory syndrome coronavirus 2	Homo sapiens	ILLUMINA	2020-07-29	United States	North America	19	7463.04	7945	0.986322	223167418
SRR12763333	PRJNA645906	AMPLICON	SAMN16338954	SRX9234142	SARS-CoV-2/human/USA/CA-CZB-3873/2020	Illumina NovaSeq 6000	PAIRED	PCR	VIRAL RNA	Severe acute respiratory syndrome coronavirus 2	Homo sapiens	ILLUMINA	2020-07-17	United States	North America	20	7338.12	7931	0.986322	219431706
SRR12763334	PRJNA645906	AMPLICON	SAMN16338953	SRX9234141	SARS-CoV-2/human/USA/CA-CZB-3931/2020	Illumina NovaSeq 6000	PAIRED	PCR	VIRAL RNA	Severe acute respiratory syndrome coronavirus 2	Homo sapiens	ILLUMINA	2020-07-29	United States	North America	19	7522.1	7953	0.988229	224933421
SRR12763335	PRJNA645906	AMPLICON	SAMN16338952	SRX9234140	SARS-CoV-2/human/USA/CA-CZB-3942/2020	Illumina NovaSeq 6000	PAIRED	PCR	VIRAL RNA	Severe acute respiratory syndrome coronavirus 2	Homo sapiens	ILLUMINA	2020-07-31	United States	North America	16	7482.83	7951	0.986322	223758977
SRR12763336	PRJNA645906	AMPLICON	SAMN16338951	SRX9234139	SARS-CoV-2/human/USA/CA-CZB-3938/2020	Illumina NovaSeq 6000	PAIRED	PCR	VIRAL RNA	Severe acute respiratory syndrome coronavirus 2	Homo sapiens	ILLUMINA	2020-07-30	United States	North America	64	5782.94	7425	0.980805	172927172
SRR12763337	PRJNA645906	AMPLICON	SAMN16338950	SRX9234138	SARS-CoV-2/human/USA/CA-CZB-3953/2020	Illumina NovaSeq 6000	PAIRED	PCR	VIRAL RNA	Severe acute respiratory syndrome coronavirus 2	Homo sapiens	ILLUMINA	2020-07-28	United States	North America	19	7297.19	7930	0.997458	218207839
SRR12763338	PRJNA645906	AMPLICON	SAMN16338949	SRX9234137	SARS-CoV-2/human/USA/CA-CZB-3908/2020	Illumina NovaSeq 6000	PAIRED	PCR	VIRAL RNA	Severe acute respiratory syndrome coronavirus 2	Homo sapiens	ILLUMINA	2020-07-27	United States	North America	22	6845.51	7821	0.987292	204701413
SRR12763339	PRJNA645906	AMPLICON	SAMN16338948	SRX9234136	SARS-CoV-2/human/USA/CA-CZB-3897/2020	Illumina NovaSeq 6000	PAIRED	PCR	VIRAL RNA	Severe acute respiratory syndrome coronavirus 2	Homo sapiens	ILLUMINA	2020-07-21	United States	North America	23	3479.3	2757	0.97512	104041403
SRR12763340	PRJNA645906	AMPLICON	SAMN16338947	SRX9234135	SARS-CoV-2/human/USA/CA-CZB-3904/2020	Illumina NovaSeq 6000	PAIRED	PCR	VIRAL RNA	Severe acute respiratory syndrome coronavirus 2	Homo sapiens	ILLUMINA	2020-07-27	United States	North America	23	6010.46	6610	0.986322	179730784
SRR12763341	PRJNA645906	AMPLICON	SAMN16338731	SRX9234134	SARS-CoV-2/human/USA/CA-CZB-3358/2020	Illumina NovaSeq 6000	PAIRED	PCR	VIRAL RNA	Severe acute respiratory syndrome coronavirus 2	Homo sapiens	ILLUMINA	2020-07-15	United States	North America	17	3379.12	3000	0.938401	101045827
SRR12763342	PRJNA645906	AMPLICON	SAMN16338946	SRX9234133	SARS-CoV-2/human/USA/CA-CZB-3944/2020	Illumina NovaSeq 6000	PAIRED	PCR	VIRAL RNA	Severe acute respiratory syndrome coronavirus 2	Homo sapiens	ILLUMINA	2020-07-26	United States	North America	24	7435.78	7951	0.99057	222352188
SRR12763343	PRJNA645906	AMPLICON	SAMN16338945	SRX9234132	SARS-CoV-2/human/USA/CA-CZB-3884/2020	Illumina NovaSeq 6000	PAIRED	PCR	VIRAL RNA	Severe acute respiratory syndrome coronavirus 2	Homo sapiens	ILLUMINA	2020-07-21	United States	North America	89	4226.29	4008	0.9795	126378711
SRR12763344	PRJNA645906	AMPLICON	SAMN16338944	SRX9234131	SARS-CoV-2/human/USA/CA-CZB-3919/2020	Illumina NovaSeq 6000	PAIRED	PCR	VIRAL RNA	Severe acute respiratory syndrome coronavirus 2	Homo sapiens	ILLUMINA	2020-07-24	United States	North America	23	7445.07	7953	0.993479	222629930
SRR12763345	PRJNA645906	AMPLICON	SAMN16338943	SRX9234130	SARS-CoV-2/human/USA/CA-CZB-3891/2020	Illumina NovaSeq 6000	PAIRED	PCR	VIRAL RNA	Severe acute respiratory syndrome coronavirus 2	Homo sapiens	ILLUMINA	2020-07-21	United States	North America	18	5773.91	6889	0.988496	172657214
SRR12763346	PRJNA645906	AMPLICON	SAMN16338942	SRX9234129	SARS-CoV-2/human/USA/CA-CZB-3866/2020	Illumina NovaSeq 6000	PAIRED	PCR	VIRAL RNA	Severe acute respiratory syndrome coronavirus 2	Homo sapiens	ILLUMINA	2020-07-20	United States	North America	14	7253.46	7923	0.991539	216900205
SRR12763347	PRJNA645906	AMPLICON	SAMN16338941	SRX9234128	SARS-CoV-2/human/USA/CA-CZB-3889/2020	Illumina NovaSeq 6000	PAIRED	PCR	VIRAL RNA	Severe acute respiratory syndrome coronavirus 2	Homo sapiens	ILLUMINA	2020-07-21	United States	North America	13	7429.49	7948	0.986322	222164187
SRR12763348	PRJNA645906	AMPLICON	SAMN16338940	SRX9234127	SARS-CoV-2/human/USA/CA-CZB-3926/2020	Illumina NovaSeq 6000	PAIRED	PCR	VIRAL RNA	Severe acute respiratory syndrome coronavirus 2	Homo sapiens	ILLUMINA	2020-07-26	United States	North America	18	7185.48	7851	0.986322	214867548
SRR12763349	PRJNA645906	AMPLICON	SAMN16338939	SRX9234126	SARS-CoV-2/human/USA/CA-CZB-3882/2020	Illumina NovaSeq 6000	PAIRED	PCR	VIRAL RNA	Severe acute respiratory syndrome coronavirus 2	Homo sapiens	ILLUMINA	2020-07-21	United States	North America	15	7230.42	7914	0.986322	216211103
SRR12763350	PRJNA645906	AMPLICON	SAMN16338938	SRX9234125	SARS-CoV-2/human/USA/CA-CZB-3898/2020	Illumina NovaSeq 6000	PAIRED	PCR	VIRAL RNA	Severe acute respiratory syndrome coronavirus 2	Homo sapiens	ILLUMINA	2020-07-24	United States	North America	19	7103.37	7767	0.997291	212412189
SRR12763351	PRJNA645906	AMPLICON	SAMN16338937	SRX9234124	SARS-CoV-2/human/USA/CA-CZB-3946/2020	Illumina NovaSeq 6000	PAIRED	PCR	VIRAL RNA	Severe acute respiratory syndrome coronavirus 2	Homo sapiens	ILLUMINA	2020-07-27	United States	North America	24	7441.1	7946	0.986322	222511299
SRR12763352	PRJNA645906	AMPLICON	SAMN16338730	SRX9234123	SARS-CoV-2/human/USA/CA-CZB-3323/2020	Illumina NovaSeq 6000	PAIRED	PCR	VIRAL RNA	Severe acute respiratory syndrome coronavirus 2	Homo sapiens	ILLUMINA	2020-07-17	United States	North America	19	3519.02	2980	0.946761	105229241
SRR12763353	PRJNA645906	AMPLICON	SAMN16338936	SRX9234122	SARS-CoV-2/human/USA/CA-CZB-3928/2020	Illumina NovaSeq 6000	PAIRED	PCR	VIRAL RNA	Severe acute respiratory syndrome coronavirus 2	Homo sapiens	ILLUMINA	2020-07-28	United States	North America	14	7321.94	7940	0.99164	218947971
SRR12763359	PRJNA645906	AMPLICON	SAMN16338930	SRX9234116	SARS-CoV-2/human/USA/CA-CZB-3746/2020	Illumina NovaSeq 6000	PAIRED	PCR	VIRAL RNA	Severe acute respiratory syndrome coronavirus 2	Homo sapiens	ILLUMINA	2020-07-24	United States	North America	19	968.37	819	0.972411	28957171
SRR12763363	PRJNA645906	AMPLICON	SAMN16338729	SRX9234112	SARS-CoV-2/human/USA/CA-CZB-3352/2020	Illumina NovaSeq 6000	PAIRED	PCR	VIRAL RNA	Severe acute respiratory syndrome coronavirus 2	Homo sapiens	ILLUMINA	2020-07-13	United States	North America	16	5267.11	5902	0.980136	157502298
SRR12763369	PRJNA645906	AMPLICON	SAMN16338921	SRX9234106	SARS-CoV-2/human/USA/CA-CZB-3776/2020	Illumina NovaSeq 6000	PAIRED	PCR	VIRAL RNA	Severe acute respiratory syndrome coronavirus 2	Homo sapiens	ILLUMINA	2020-06-04	United States	North America	14	1365.31	1278	0.986322	40826991
SRR12763374	PRJNA645906	AMPLICON	SAMN16338728	SRX9234101	SARS-CoV-2/human/USA/CA-CZB-3296/2020	Illumina NovaSeq 6000	PAIRED	PCR	VIRAL RNA	Severe acute respiratory syndrome coronavirus 2	Homo sapiens	ILLUMINA	2020-07-21	United States	North America	21	5560.92	6712	0.955623	166288181
SRR12763385	PRJNA645906	AMPLICON	SAMN16338727	SRX9234090	SARS-CoV-2/human/USA/CA-CZB-3348/2020	Illumina NovaSeq 6000	PAIRED	PCR	VIRAL RNA	Severe acute respiratory syndrome coronavirus 2	Homo sapiens	ILLUMINA	2020-07-14	United States	North America	13	4845.21	5475	0.951008	144886192
SRR12763386	PRJNA645906	AMPLICON	SAMN16338709	SRX9234089	SARS-CoV-2/human/USA/CA-CZB-3289/2020	Illumina NovaSeq 6000	PAIRED	PCR	VIRAL RNA	Severe acute respiratory syndrome coronavirus 2	Homo sapiens	ILLUMINA	2020-07-17	United States	North America	15	5943.91	6885	0.977728	177740818
SRR12763389	PRJNA645906	AMPLICON	SAMN16338904	SRX9234086	SARS-CoV-2/human/USA/CA-CZB-3775/2020	Illumina NovaSeq 6000	PAIRED	PCR	VIRAL RNA	Severe acute respiratory syndrome coronavirus 2	Homo sapiens	ILLUMINA	2020-05-30	United States	North America	19	701.381	622	0.944755	20973382
SRR12763397	PRJNA645906	AMPLICON	SAMN16338726	SRX9234078	SARS-CoV-2/human/USA/CA-CZB-3280/2020	Illumina NovaSeq 6000	PAIRED	PCR	VIRAL RNA	Severe acute respiratory syndrome coronavirus 2	Homo sapiens	ILLUMINA	2020-07-16	United States	North America	14	5330.07	6144	0.952346	159385001
SRR12763408	PRJNA645906	AMPLICON	SAMN16338725	SRX9234067	SARS-CoV-2/human/USA/CA-CZB-3327/2020	Illumina NovaSeq 6000	PAIRED	PCR	VIRAL RNA	Severe acute respiratory syndrome coronavirus 2	Homo sapiens	ILLUMINA	2020-07-21	United States	North America	15	5661.37	6779	0.943952	169291945
SRR12763419	PRJNA645906	AMPLICON	SAMN16338724	SRX9234056	SARS-CoV-2/human/USA/CA-CZB-3318/2020	Illumina NovaSeq 6000	PAIRED	PCR	VIRAL RNA	Severe acute respiratory syndrome coronavirus 2	Homo sapiens	ILLUMINA	2020-07-17	United States	North America	20	5844.54	6565	0.979601	174769135
SRR12763430	PRJNA645906	AMPLICON	SAMN16338723	SRX9234045	SARS-CoV-2/human/USA/CA-CZB-3279/2020	Illumina NovaSeq 6000	PAIRED	PCR	VIRAL RNA	Severe acute respiratory syndrome coronavirus 2	Homo sapiens	ILLUMINA	2020-07-16	United States	North America	14	6113.93	6989	0.979032	182824880
SRR12763438	PRJNA645906	AMPLICON	SAMN16338859	SRX9234037	SARS-CoV-2/human/USA/CA-CZB-3686/2020	Illumina NovaSeq 6000	PAIRED	PCR	VIRAL RNA	Severe acute respiratory syndrome coronavirus 2	Homo sapiens	ILLUMINA	2020-07-22	United States	North America	19	784.877	687	0.930475	23470170
SRR12763441	PRJNA645906	AMPLICON	SAMN16338722	SRX9234034	SARS-CoV-2/human/USA/CA-CZB-3360/2020	Illumina NovaSeq 6000	PAIRED	PCR	VIRAL RNA	Severe acute respiratory syndrome coronavirus 2	Homo sapiens	ILLUMINA	2020-07-14	United States	North America	22	7427.2	7914	0.987894	222095448
SRR12763463	PRJNA645906	AMPLICON	SAMN16338720	SRX9234012	SARS-CoV-2/human/USA/CA-CZB-3332/2020	Illumina NovaSeq 6000	PAIRED	PCR	VIRAL RNA	Severe acute respiratory syndrome coronavirus 2	Homo sapiens	ILLUMINA	2020-07-10	United States	North America	17	7191.5	7824	0.986322	215047460
SRR12763474	PRJNA645906	AMPLICON	SAMN16338719	SRX9234001	SARS-CoV-2/human/USA/CA-CZB-3343/2020	Illumina NovaSeq 6000	PAIRED	PCR	VIRAL RNA	Severe acute respiratory syndrome coronavirus 2	Homo sapiens	ILLUMINA	2020-07-13	United States	North America	10	7093.22	7727	0.986322	212108429
SRR12763477	PRJNA645906	AMPLICON	SAMN16338824	SRX9233998	SARS-CoV-2/human/USA/CA-CZB-3709/2020	Illumina NovaSeq 6000	PAIRED	PCR	VIRAL RNA	Severe acute respiratory syndrome coronavirus 2	Homo sapiens	ILLUMINA	2020-07-21	United States	North America	15	888.789	762	0.941477	26577472
SRR12763485	PRJNA645906	AMPLICON	SAMN16338718	SRX9233990	SARS-CoV-2/human/USA/CA-CZB-3362/2020	Illumina NovaSeq 6000	PAIRED	PCR	VIRAL RNA	Severe acute respiratory syndrome coronavirus 2	Homo sapiens	ILLUMINA	2020-07-15	United States	North America	13	6085.58	6575	0.986322	181977153
SRR12763487	PRJNA645906	AMPLICON	SAMN16338815	SRX9233988	SARS-CoV-2/human/USA/CA-CZB-3626/2020	Illumina NovaSeq 6000	PAIRED	PCR	VIRAL RNA	Severe acute respiratory syndrome coronavirus 2	Homo sapiens	ILLUMINA	2020-07-27	United States	North America	25	6913.88	7828	0.982443	206745758
SRR12763488	PRJNA645906	AMPLICON	SAMN16338814	SRX9233987	SARS-CoV-2/human/USA/CA-CZB-3628/2020	Illumina NovaSeq 6000	PAIRED	PCR	VIRAL RNA	Severe acute respiratory syndrome coronavirus 2	Homo sapiens	ILLUMINA	2020-07-23	United States	North America	23	6834.65	7760	0.979032	204376627
SRR12763489	PRJNA645906	AMPLICON	SAMN16338813	SRX9233986	SARS-CoV-2/human/USA/CA-CZB-3639/2020	Illumina NovaSeq 6000	PAIRED	PCR	VIRAL RNA	Severe acute respiratory syndrome coronavirus 2	Homo sapiens	ILLUMINA	2020-03-20	United States	North America	4	7463.29	7921	0.997392	223174817
SRR12763490	PRJNA645906	AMPLICON	SAMN16338812	SRX9233985	SARS-CoV-2/human/USA/CA-CZB-3635/2020	Illumina NovaSeq 6000	PAIRED	PCR	VIRAL RNA	Severe acute respiratory syndrome coronavirus 2	Homo sapiens	ILLUMINA	2020-03-09	United States	North America	9	6954.19	7794	0.989098	207951288
SRR12763491	PRJNA645906	AMPLICON	SAMN16338811	SRX9233984	SARS-CoV-2/human/USA/CA-CZB-3624/2020	Illumina NovaSeq 6000	PAIRED	PCR	VIRAL RNA	Severe acute respiratory syndrome coronavirus 2	Homo sapiens	ILLUMINA	2020-07-30	United States	North America	17	7261.8	7930	0.985252	217149565
SRR12763492	PRJNA645906	AMPLICON	SAMN16338810	SRX9233983	SARS-CoV-2/human/USA/CA-CZB-3627/2020	Illumina NovaSeq 6000	PAIRED	PCR	VIRAL RNA	Severe acute respiratory syndrome coronavirus 2	Homo sapiens	ILLUMINA	2020-07-27	United States	North America	16	6874.4	7828	0.983681	205565145
SRR12763493	PRJNA645906	AMPLICON	SAMN16338809	SRX9233982	SARS-CoV-2/human/USA/CA-CZB-3646/2020	Illumina NovaSeq 6000	PAIRED	PCR	VIRAL RNA	Severe acute respiratory syndrome coronavirus 2	Homo sapiens	ILLUMINA	2020-04-01	United States	North America	11	7282.1	7906	0.990369	217756701
SRR12763494	PRJNA645906	AMPLICON	SAMN16338808	SRX9233981	SARS-CoV-2/human/USA/CA-CZB-3673/2020	Illumina NovaSeq 6000	PAIRED	PCR	VIRAL RNA	Severe acute respiratory syndrome coronavirus 2	Homo sapiens	ILLUMINA	2020-07-13	United States	North America	14	7152.34	7844	0.98766	213876395
SRR12763495	PRJNA645906	AMPLICON	SAMN16338807	SRX9233980	SARS-CoV-2/human/USA/CA-CZB-3643/2020	Illumina NovaSeq 6000	PAIRED	PCR	VIRAL RNA	Severe acute respiratory syndrome coronavirus 2	Homo sapiens	ILLUMINA	2020-03-25	United States	North America	8	6829.15	7718	0.986322	204212203
SRR12763496	PRJNA645906	AMPLICON	SAMN16338717	SRX9233979	SARS-CoV-2/human/USA/CA-CZB-3351/2020	Illumina NovaSeq 6000	PAIRED	PCR	VIRAL RNA	Severe acute respiratory syndrome coronavirus 2	Homo sapiens	ILLUMINA	2020-07-13	United States	North America	16	7166.77	7788	0.986322	214307852
SRR12763497	PRJNA645906	AMPLICON	SAMN16338708	SRX9233978	SARS-CoV-2/human/USA/CA-CZB-3297/2020	Illumina NovaSeq 6000	PAIRED	PCR	VIRAL RNA	Severe acute respiratory syndrome coronavirus 2	Homo sapiens	ILLUMINA	2020-07-21	United States	North America	65	4587.7	4735	0.978698	137186038
SRR12763498	PRJNA645906	AMPLICON	SAMN16338707	SRX9233977	SARS-CoV-2/human/USA/CA-CZB-3295/2020	Illumina NovaSeq 6000	PAIRED	PCR	VIRAL RNA	Severe acute respiratory syndrome coronavirus 2	Homo sapiens	ILLUMINA	2020-07-20	United States	North America	15	7594.08	7938	0.986322	227085759
SRR12763499	PRJNA645906	AMPLICON	SAMN16338806	SRX9234395	SARS-CoV-2/human/USA/CA-CZB-3630/2020	Illumina NovaSeq 6000	PAIRED	PCR	VIRAL RNA	Severe acute respiratory syndrome coronavirus 2	Homo sapiens	ILLUMINA	2020-07-23	United States	North America	16	7105.02	7894	0.97629	212461406
SRR12763500	PRJNA645906	AMPLICON	SAMN16338805	SRX9234394	SARS-CoV-2/human/USA/CA-CZB-3625/2020	Illumina NovaSeq 6000	PAIRED	PCR	VIRAL RNA	Severe acute respiratory syndrome coronavirus 2	Homo sapiens	ILLUMINA	2020-07-27	United States	North America	20	6983.72	7771	0.997191	208834222
SRR12763501	PRJNA645906	AMPLICON	SAMN16338804	SRX9234393	SARS-CoV-2/human/USA/CA-CZB-3633/2020	Illumina NovaSeq 6000	PAIRED	PCR	VIRAL RNA	Severe acute respiratory syndrome coronavirus 2	Homo sapiens	ILLUMINA	2020-07-23	United States	North America	18	6505.12	7410	0.982677	194522509
SRR12763502	PRJNA645906	AMPLICON	SAMN16338803	SRX9234392	SARS-CoV-2/human/USA/CA-CZB-3644/2020	Illumina NovaSeq 6000	PAIRED	PCR	VIRAL RNA	Severe acute respiratory syndrome coronavirus 2	Homo sapiens	ILLUMINA	2020-03-25	United States	North America	12	6472.19	7467	0.986322	193538043
SRR12763503	PRJNA645906	AMPLICON	SAMN16338802	SRX9234391	SARS-CoV-2/human/USA/CA-CZB-3631/2020	Illumina NovaSeq 6000	PAIRED	PCR	VIRAL RNA	Severe acute respiratory syndrome coronavirus 2	Homo sapiens	ILLUMINA	2020-07-23	United States	North America	21	6691.7	7662	0.98542	200101766
SRR12763504	PRJNA645906	AMPLICON	SAMN16338801	SRX9234390	SARS-CoV-2/human/USA/CA-CZB-3637/2020	Illumina NovaSeq 6000	PAIRED	PCR	VIRAL RNA	Severe acute respiratory syndrome coronavirus 2	Homo sapiens	ILLUMINA	2020-03-16	United States	North America	13	6728.38	7544	0.986322	201198876
SRR12763505	PRJNA645906	AMPLICON	SAMN16338800	SRX9234389	SARS-CoV-2/human/USA/CA-CZB-3641/2020	Illumina NovaSeq 6000	PAIRED	PCR	VIRAL RNA	Severe acute respiratory syndrome coronavirus 2	Homo sapiens	ILLUMINA	2020-03-23	United States	North America	7	7263.1	7887	0.989566	217188450
SRR12763506	PRJNA645906	AMPLICON	SAMN16338799	SRX9234388	SARS-CoV-2/human/USA/CA-CZB-3636/2020	Illumina NovaSeq 6000	PAIRED	PCR	VIRAL RNA	Severe acute respiratory syndrome coronavirus 2	Homo sapiens	ILLUMINA	2020-03-13	United States	North America	15	7236.47	7866	0.994649	216392300
SRR12763507	PRJNA645906	AMPLICON	SAMN16338798	SRX9234387	SARS-CoV-2/human/USA/CA-CZB-3645/2020	Illumina NovaSeq 6000	PAIRED	PCR	VIRAL RNA	Severe acute respiratory syndrome coronavirus 2	Homo sapiens	ILLUMINA	2020-03-27	United States	North America	13	7087.63	7840	0.986322	211941384
SRR12763508	PRJNA645906	AMPLICON	SAMN16338797	SRX9234386	SARS-CoV-2/human/USA/CA-CZB-3647/2020	Illumina NovaSeq 6000	PAIRED	PCR	VIRAL RNA	Severe acute respiratory syndrome coronavirus 2	Homo sapiens	ILLUMINA	2020-04-08	United States	North America	15	7325.41	7909	0.995954	219051857
SRR12763509	PRJNA645906	AMPLICON	SAMN16338716	SRX9234385	SARS-CoV-2/human/USA/CA-CZB-3333/2020	Illumina NovaSeq 6000	PAIRED	PCR	VIRAL RNA	Severe acute respiratory syndrome coronavirus 2	Homo sapiens	ILLUMINA	2020-07-10	United States	North America	19	6504.54	7576	0.979032	194505329
SRR12763510	PRJNA645906	AMPLICON	SAMN16338796	SRX9234384	SARS-CoV-2/human/USA/CA-CZB-3629/2020	Illumina NovaSeq 6000	PAIRED	PCR	VIRAL RNA	Severe acute respiratory syndrome coronavirus 2	Homo sapiens	ILLUMINA	2020-07-23	United States	North America	17	6548.09	7691	0.984784	195807457
SRR12763511	PRJNA645906	AMPLICON	SAMN16338795	SRX9234383	SARS-CoV-2/human/USA/CA-CZB-3632/2020	Illumina NovaSeq 6000	PAIRED	PCR	VIRAL RNA	Severe acute respiratory syndrome coronavirus 2	Homo sapiens	ILLUMINA	2020-07-23	United States	North America	14	6239.52	7196	0.986322	186580319
SRR12763512	PRJNA645906	AMPLICON	SAMN16338794	SRX9234382	SARS-CoV-2/human/USA/CA-CZB-3638/2020	Illumina NovaSeq 6000	PAIRED	PCR	VIRAL RNA	Severe acute respiratory syndrome coronavirus 2	Homo sapiens	ILLUMINA	2020-03-17	United States	North America	4	6728.42	7492	0.986322	201199876
SRR12763513	PRJNA645906	AMPLICON	SAMN16338793	SRX9234381	SARS-CoV-2/human/USA/CA-CZB-3642/2020	Illumina NovaSeq 6000	PAIRED	PCR	VIRAL RNA	Severe acute respiratory syndrome coronavirus 2	Homo sapiens	ILLUMINA	2020-03-25	United States	North America	12	7464.03	7922	0.990804	223196909
SRR12763514	PRJNA645906	AMPLICON	SAMN16338792	SRX9234380	SARS-CoV-2/human/USA/CA-CZB-3634/2020	Illumina NovaSeq 6000	PAIRED	PCR	VIRAL RNA	Severe acute respiratory syndrome coronavirus 2	Homo sapiens	ILLUMINA	2020-08-01	United States	North America	18	7173.98	7898	0.992175	214523475
SRR12763515	PRJNA645906	AMPLICON	SAMN16338791	SRX9234379	SARS-CoV-2/human/USA/CA-CZB-3640/2020	Illumina NovaSeq 6000	PAIRED	PCR	VIRAL RNA	Severe acute respiratory syndrome coronavirus 2	Homo sapiens	ILLUMINA	2020-03-23	United States	North America	7	6779.85	7655	0.986322	202737927
SRR12763520	PRJNA645906	AMPLICON	SAMN16338715	SRX9234374	SARS-CoV-2/human/USA/CA-CZB-3339/2020	Illumina NovaSeq 6000	PAIRED	PCR	VIRAL RNA	Severe acute respiratory syndrome coronavirus 2	Homo sapiens	ILLUMINA	2020-07-12	United States	North America	12	6652.65	7714	0.982109	198934330
SRR12763526	PRJNA645906	AMPLICON	SAMN16338781	SRX9234368	SARS-CoV-2/human/USA/CA-CZB-3304/2020	Illumina NovaSeq 6000	PAIRED	PCR	VIRAL RNA	Severe acute respiratory syndrome coronavirus 2	Homo sapiens	ILLUMINA	2020-07-21	United States	North America	15	7435.69	7921	0.989031	222349460
SRR12763528	PRJNA645906	AMPLICON	SAMN16338779	SRX9234366	SARS-CoV-2/human/USA/CA-CZB-3340/2020	Illumina NovaSeq 6000	PAIRED	PCR	VIRAL RNA	Severe acute respiratory syndrome coronavirus 2	Homo sapiens	ILLUMINA	2020-07-12	United States	North America	13	7398.2	7922	0.986322	221228337
SRR12763529	PRJNA645906	AMPLICON	SAMN16338778	SRX9234365	SARS-CoV-2/human/USA/CA-CZB-3283/2020	Illumina NovaSeq 6000	PAIRED	PCR	VIRAL RNA	Severe acute respiratory syndrome coronavirus 2	Homo sapiens	ILLUMINA	2020-07-17	United States	North America	15	3657.34	3493	0.903053	109365375
SRR12763530	PRJNA645906	AMPLICON	SAMN16338777	SRX9234364	SARS-CoV-2/human/USA/CA-CZB-3363/2020	Illumina NovaSeq 6000	PAIRED	PCR	VIRAL RNA	Severe acute respiratory syndrome coronavirus 2	Homo sapiens	ILLUMINA	2020-07-15	United States	North America	18	6941.37	7617	0.986322	207567923
SRR12763531	PRJNA645906	AMPLICON	SAMN16338714	SRX9234363	SARS-CoV-2/human/USA/CA-CZB-3344/2020	Illumina NovaSeq 6000	PAIRED	PCR	VIRAL RNA	Severe acute respiratory syndrome coronavirus 2	Homo sapiens	ILLUMINA	2020-07-13	United States	North America	27	5987.63	7436	0.985553	179048197
SRR12763532	PRJNA645906	AMPLICON	SAMN16338776	SRX9234362	SARS-CoV-2/human/USA/CA-CZB-3291/2020	Illumina NovaSeq 6000	PAIRED	PCR	VIRAL RNA	Severe acute respiratory syndrome coronavirus 2	Homo sapiens	ILLUMINA	2020-07-19	United States	North America	24	4232.46	4423	0.923218	126563355
SRR12763533	PRJNA645906	AMPLICON	SAMN16338775	SRX9234361	SARS-CoV-2/human/USA/CA-CZB-3310/2020	Illumina NovaSeq 6000	PAIRED	PCR	VIRAL RNA	Severe acute respiratory syndrome coronavirus 2	Homo sapiens	ILLUMINA	2020-07-17	United States	North America	12	3004.05	2238	0.935124	89830011
SRR12763534	PRJNA645906	AMPLICON	SAMN16338774	SRX9234360	SARS-CoV-2/human/USA/CA-CZB-3308/2020	Illumina NovaSeq 6000	PAIRED	PCR	VIRAL RNA	Severe acute respiratory syndrome coronavirus 2	Homo sapiens	ILLUMINA	2020-07-17	United States	North America	20	7366.89	7893	0.986322	220292107
SRR12763535	PRJNA645906	AMPLICON	SAMN16338773	SRX9234359	SARS-CoV-2/human/USA/CA-CZB-3342/2020	Illumina NovaSeq 6000	PAIRED	PCR	VIRAL RNA	Severe acute respiratory syndrome coronavirus 2	Homo sapiens	ILLUMINA	2020-07-12	United States	North America	14	7238.02	7869	0.994282	216438415
SRR12763536	PRJNA645906	AMPLICON	SAMN16338772	SRX9234358	SARS-CoV-2/human/USA/CA-CZB-3294/2020	Illumina NovaSeq 6000	PAIRED	PCR	VIRAL RNA	Severe acute respiratory syndrome coronavirus 2	Homo sapiens	ILLUMINA	2020-07-20	United States	North America	15	7061.41	7790	0.986322	211157271
SRR12763537	PRJNA645906	AMPLICON	SAMN16338771	SRX9234357	SARS-CoV-2/human/USA/CA-CZB-3368/2020	Illumina NovaSeq 6000	PAIRED	PCR	VIRAL RNA	Severe acute respiratory syndrome coronavirus 2	Homo sapiens	ILLUMINA	2020-07-17	United States	North America	19	7305.93	7883	0.986322	218469241
SRR12763538	PRJNA645906	AMPLICON	SAMN16338770	SRX9234356	SARS-CoV-2/human/USA/CA-CZB-3321/2020	Illumina NovaSeq 6000	PAIRED	PCR	VIRAL RNA	Severe acute respiratory syndrome coronavirus 2	Homo sapiens	ILLUMINA	2020-07-17	United States	North America	16	7314.74	7881	0.986322	218732634
SRR12763540	PRJNA645906	AMPLICON	SAMN16338768	SRX9234354	SARS-CoV-2/human/USA/CA-CZB-3365/2020	Illumina NovaSeq 6000	PAIRED	PCR	VIRAL RNA	Severe acute respiratory syndrome coronavirus 2	Homo sapiens	ILLUMINA	2020-07-15	United States	North America	21	6913.78	7600	0.989566	206742657
SRR12763541	PRJNA645906	AMPLICON	SAMN16338767	SRX9234353	SARS-CoV-2/human/USA/CA-CZB-3309/2020	Illumina NovaSeq 6000	PAIRED	PCR	VIRAL RNA	Severe acute respiratory syndrome coronavirus 2	Homo sapiens	ILLUMINA	2020-07-17	United States	North America	15	7074.5	7729	0.990101	211548761
SRR12763542	PRJNA645906	AMPLICON	SAMN16338713	SRX9234352	SARS-CoV-2/human/USA/CA-CZB-3307/2020	Illumina NovaSeq 6000	PAIRED	PCR	VIRAL RNA	Severe acute respiratory syndrome coronavirus 2	Homo sapiens	ILLUMINA	2020-07-17	United States	North America	16	6869.85	7592	0.986322	205429173
SRR12763543	PRJNA645906	AMPLICON	SAMN16338766	SRX9234351	SARS-CoV-2/human/USA/CA-CZB-3273/2020	Illumina NovaSeq 6000	PAIRED	PCR	VIRAL RNA	Severe acute respiratory syndrome coronavirus 2	Homo sapiens	ILLUMINA	2020-07-15	United States	North America	13	5203.92	6605	0.921112	155612766
SRR12763544	PRJNA645906	AMPLICON	SAMN16338765	SRX9234350	SARS-CoV-2/human/USA/CA-CZB-3258/2020	Illumina NovaSeq 6000	PAIRED	PCR	VIRAL RNA	Severe acute respiratory syndrome coronavirus 2	Homo sapiens	ILLUMINA	2020-07-15	United States	North America	20	5810	7112	0.934254	173736541
SRR12763545	PRJNA645906	AMPLICON	SAMN16338764	SRX9234349	SARS-CoV-2/human/USA/CA-CZB-3275/2020	Illumina NovaSeq 6000	PAIRED	PCR	VIRAL RNA	Severe acute respiratory syndrome coronavirus 2	Homo sapiens	ILLUMINA	2020-07-16	United States	North America	26	6722.19	7725	0.988697	201013690
SRR12763546	PRJNA645906	AMPLICON	SAMN16338763	SRX9234348	SARS-CoV-2/human/USA/CA-CZB-3349/2020	Illumina NovaSeq 6000	PAIRED	PCR	VIRAL RNA	Severe acute respiratory syndrome coronavirus 2	Homo sapiens	ILLUMINA	2020-07-13	United States	North America	23	2659.08	1875	0.934388	79514563
SRR12763547	PRJNA645906	AMPLICON	SAMN16338762	SRX9234347	SARS-CoV-2/human/USA/CA-CZB-3335/2020	Illumina NovaSeq 6000	PAIRED	PCR	VIRAL RNA	Severe acute respiratory syndrome coronavirus 2	Homo sapiens	ILLUMINA	2020-07-10	United States	North America	15	7148.89	7800	0.986322	213773288
SRR12763548	PRJNA645906	AMPLICON	SAMN16338761	SRX9234346	SARS-CoV-2/human/USA/CA-CZB-3314/2020	Illumina NovaSeq 6000	PAIRED	PCR	VIRAL RNA	Severe acute respiratory syndrome coronavirus 2	Homo sapiens	ILLUMINA	2020-07-17	United States	North America	20	6399.28	7622	0.969702	191357674
SRR12763549	PRJNA645906	AMPLICON	SAMN16338760	SRX9234345	SARS-CoV-2/human/USA/CA-CZB-3354/2020	Illumina NovaSeq 6000	PAIRED	PCR	VIRAL RNA	Severe acute respiratory syndrome coronavirus 2	Homo sapiens	ILLUMINA	2020-07-13	United States	North America	14	6328.69	7369	0.979032	189246788
SRR12763550	PRJNA645906	AMPLICON	SAMN16338759	SRX9234344	SARS-CoV-2/human/USA/CA-CZB-3271/2020	Illumina NovaSeq 6000	PAIRED	PCR	VIRAL RNA	Severe acute respiratory syndrome coronavirus 2	Homo sapiens	ILLUMINA	2020-07-15	United States	North America	14	6722.82	7615	0.979166	201032442
SRR12763551	PRJNA645906	AMPLICON	SAMN16338758	SRX9234343	SARS-CoV-2/human/USA/CA-CZB-3330/2020	Illumina NovaSeq 6000	PAIRED	PCR	VIRAL RNA	Severe acute respiratory syndrome coronavirus 2	Homo sapiens	ILLUMINA	2020-07-09	United States	North America	19	5568.55	6416	0.979032	166516437
SRR12763552	PRJNA645906	AMPLICON	SAMN16338757	SRX9234342	SARS-CoV-2/human/USA/CA-CZB-3356/2020	Illumina NovaSeq 6000	PAIRED	PCR	VIRAL RNA	Severe acute respiratory syndrome coronavirus 2	Homo sapiens	ILLUMINA	2020-07-14	United States	North America	17	6221.58	7449	0.986322	186043867
SRR12763553	PRJNA645906	AMPLICON	SAMN16338712	SRX9234341	SARS-CoV-2/human/USA/CA-CZB-3277/2020	Illumina NovaSeq 6000	PAIRED	PCR	VIRAL RNA	Severe acute respiratory syndrome coronavirus 2	Homo sapiens	ILLUMINA	2020-07-16	United States	North America	23	6324.26	7300	0.978865	189114470
SRR12763554	PRJNA645906	AMPLICON	SAMN16338756	SRX9234340	SARS-CoV-2/human/USA/CA-CZB-3299/2020	Illumina NovaSeq 6000	PAIRED	PCR	VIRAL RNA	Severe acute respiratory syndrome coronavirus 2	Homo sapiens	ILLUMINA	2020-07-21	United States	North America	16	6369.76	7272	0.979032	190475040
SRR12763555	PRJNA645906	AMPLICON	SAMN16338755	SRX9234339	SARS-CoV-2/human/USA/CA-CZB-3285/2020	Illumina NovaSeq 6000	PAIRED	PCR	VIRAL RNA	Severe acute respiratory syndrome coronavirus 2	Homo sapiens	ILLUMINA	2020-07-17	United States	North America	17	6991.46	7730	0.986322	209065706
SRR12763556	PRJNA645906	AMPLICON	SAMN16338754	SRX9234338	SARS-CoV-2/human/USA/CA-CZB-3353/2020	Illumina NovaSeq 6000	PAIRED	PCR	VIRAL RNA	Severe acute respiratory syndrome coronavirus 2	Homo sapiens	ILLUMINA	2020-07-13	United States	North America	34	6289.92	7558	0.989265	188087540
SRR12763557	PRJNA645906	AMPLICON	SAMN16338753	SRX9234337	SARS-CoV-2/human/USA/CA-CZB-3355/2020	Illumina NovaSeq 6000	PAIRED	PCR	VIRAL RNA	Severe acute respiratory syndrome coronavirus 2	Homo sapiens	ILLUMINA	2020-07-14	United States	North America	15	7008.81	7830	0.986322	209584555
SRR12763558	PRJNA645906	AMPLICON	SAMN16338752	SRX9234336	SARS-CoV-2/human/USA/CA-CZB-3287/2020	Illumina NovaSeq 6000	PAIRED	PCR	VIRAL RNA	Severe acute respiratory syndrome coronavirus 2	Homo sapiens	ILLUMINA	2020-07-17	United States	North America	16	5317.49	6223	0.9692	159008913
SRR12763559	PRJNA645906	AMPLICON	SAMN16338751	SRX9234335	SARS-CoV-2/human/USA/CA-CZB-3341/2020	Illumina NovaSeq 6000	PAIRED	PCR	VIRAL RNA	Severe acute respiratory syndrome coronavirus 2	Homo sapiens	ILLUMINA	2020-07-12	United States	North America	25	6987.27	7890	0.986322	208940329
SRR12763560	PRJNA645906	AMPLICON	SAMN16338750	SRX9234334	SARS-CoV-2/human/USA/CA-CZB-3334/2020	Illumina NovaSeq 6000	PAIRED	PCR	VIRAL RNA	Severe acute respiratory syndrome coronavirus 2	Homo sapiens	ILLUMINA	2020-07-10	United States	North America	12	6226.16	7271	0.986322	186180915
SRR12763561	PRJNA645906	AMPLICON	SAMN16338749	SRX9234333	SARS-CoV-2/human/USA/CA-CZB-3322/2020	Illumina NovaSeq 6000	PAIRED	PCR	VIRAL RNA	Severe acute respiratory syndrome coronavirus 2	Homo sapiens	ILLUMINA	2020-07-17	United States	North America	12	5226.48	5931	0.96288	156287365
SRR12763562	PRJNA645906	AMPLICON	SAMN16339125	SRX9234332	SARS-CoV-2/human/USA/CA-CZB-4045/2020	Illumina NovaSeq 6000	PAIRED	PCR	VIRAL RNA	Severe acute respiratory syndrome coronavirus 2	Homo sapiens	ILLUMINA	2020-08-13	United States	North America	19	7023.95	7873	0.989633	210037313
SRR12763563	PRJNA645906	AMPLICON	SAMN16339124	SRX9234331	SARS-CoV-2/human/USA/CA-CZB-4023/2020	Illumina NovaSeq 6000	PAIRED	PCR	VIRAL RNA	Severe acute respiratory syndrome coronavirus 2	Homo sapiens	ILLUMINA	2020-08-05	United States	North America	14	6285.62	7249	0.98241	187958767
SRR12763564	PRJNA645906	AMPLICON	SAMN16339123	SRX9234330	SARS-CoV-2/human/USA/CA-CZB-4080/2020	Illumina NovaSeq 6000	PAIRED	PCR	VIRAL RNA	Severe acute respiratory syndrome coronavirus 2	Homo sapiens	ILLUMINA	2020-08-09	United States	North America	12	7167.52	7881	0.986322	214330235
SRR12763565	PRJNA645906	AMPLICON	SAMN16339122	SRX9234329	SARS-CoV-2/human/USA/CA-CZB-4014/2020	Illumina NovaSeq 6000	PAIRED	PCR	VIRAL RNA	Severe acute respiratory syndrome coronavirus 2	Homo sapiens	ILLUMINA	2020-08-01	United States	North America	13	6353.36	7387	0.986322	189984410
SRR12763566	PRJNA645906	AMPLICON	SAMN16339121	SRX9234328	SARS-CoV-2/human/USA/CA-CZB-4074/2020	Illumina NovaSeq 6000	PAIRED	PCR	VIRAL RNA	Severe acute respiratory syndrome coronavirus 2	Homo sapiens	ILLUMINA	2020-08-05	United States	North America	21	6431.1	7035	0.986322	192309214
SRR12763567	PRJNA645906	AMPLICON	SAMN16339120	SRX9234327	SARS-CoV-2/human/USA/CA-CZB-4069/2020	Illumina NovaSeq 6000	PAIRED	PCR	VIRAL RNA	Severe acute respiratory syndrome coronavirus 2	Homo sapiens	ILLUMINA	2020-08-05	United States	North America	19	7165.84	7865	0.986322	214280014
SRR12763568	PRJNA645906	AMPLICON	SAMN16339119	SRX9234326	SARS-CoV-2/human/USA/CA-CZB-4026/2020	Illumina NovaSeq 6000	PAIRED	PCR	VIRAL RNA	Severe acute respiratory syndrome coronavirus 2	Homo sapiens	ILLUMINA	2020-08-05	United States	North America	14	5875.54	7118	0.97221	175696253
SRR12763569	PRJNA645906	AMPLICON	SAMN16339118	SRX9234325	SARS-CoV-2/human/USA/CA-CZB-4010/2020	Illumina NovaSeq 6000	PAIRED	PCR	VIRAL RNA	Severe acute respiratory syndrome coronavirus 2	Homo sapiens	ILLUMINA	2020-08-01	United States	North America	13	7154.22	7909	0.989733	213932762
SRR12763570	PRJNA645906	AMPLICON	SAMN16339117	SRX9234324	SARS-CoV-2/human/USA/CA-CZB-4056/2020	Illumina NovaSeq 6000	PAIRED	PCR	VIRAL RNA	Severe acute respiratory syndrome coronavirus 2	Homo sapiens	ILLUMINA	2020-07-16	United States	North America	16	6867.7	7807	0.990235	205364979
SRR12763571	PRJNA645906	AMPLICON	SAMN16338748	SRX9234323	SARS-CoV-2/human/USA/CA-CZB-3293/2020	Illumina NovaSeq 6000	PAIRED	PCR	VIRAL RNA	Severe acute respiratory syndrome coronavirus 2	Homo sapiens	ILLUMINA	2020-07-19	United States	North America	20	6714.27	7787	0.986322	200776955
SRR12763572	PRJNA645906	AMPLICON	SAMN16339116	SRX9234322	SARS-CoV-2/human/USA/CA-CZB-4028/2020	Illumina NovaSeq 6000	PAIRED	PCR	VIRAL RNA	Severe acute respiratory syndrome coronavirus 2	Homo sapiens	ILLUMINA	2020-08-06	United States	North America	21	5976.25	7143	0.978999	178707902
SRR12763573	PRJNA645906	AMPLICON	SAMN16339115	SRX9234321	SARS-CoV-2/human/USA/CA-CZB-4003/2020	Illumina NovaSeq 6000	PAIRED	PCR	VIRAL RNA	Severe acute respiratory syndrome coronavirus 2	Homo sapiens	ILLUMINA	2020-08-03	United States	North America	14	4535.81	4545	0.979032	135634293
SRR12763574	PRJNA645906	AMPLICON	SAMN16339114	SRX9234320	SARS-CoV-2/human/USA/CA-CZB-4068/2020	Illumina NovaSeq 6000	PAIRED	PCR	VIRAL RNA	Severe acute respiratory syndrome coronavirus 2	Homo sapiens	ILLUMINA	2020-08-05	United States	North America	30	4911.69	5327	0.984416	146874296
SRR12763575	PRJNA645906	AMPLICON	SAMN16339113	SRX9234319	SARS-CoV-2/human/USA/CA-CZB-4075/2020	Illumina NovaSeq 6000	PAIRED	PCR	VIRAL RNA	Severe acute respiratory syndrome coronavirus 2	Homo sapiens	ILLUMINA	2020-08-05	United States	North America	22	6989.71	7857	0.997057	209013317
SRR12763576	PRJNA645906	AMPLICON	SAMN16339112	SRX9234318	SARS-CoV-2/human/USA/CA-CZB-4099/2020	Illumina NovaSeq 6000	PAIRED	PCR	VIRAL RNA	Severe acute respiratory syndrome coronavirus 2	Homo sapiens	ILLUMINA	2020-08-15	United States	North America	68	4605.13	4747	0.981473	137707175
SRR12763577	PRJNA645906	AMPLICON	SAMN16339111	SRX9234317	SARS-CoV-2/human/USA/CA-CZB-4071/2020	Illumina NovaSeq 6000	PAIRED	PCR	VIRAL RNA	Severe acute respiratory syndrome coronavirus 2	Homo sapiens	ILLUMINA	2020-08-05	United States	North America	19	7021.56	7859	0.990101	209965677
SRR12763578	PRJNA645906	AMPLICON	SAMN16339110	SRX9234316	SARS-CoV-2/human/USA/CA-CZB-4030/2020	Illumina NovaSeq 6000	PAIRED	PCR	VIRAL RNA	Severe acute respiratory syndrome coronavirus 2	Homo sapiens	ILLUMINA	2020-08-07	United States	North America	16	5369.14	6305	0.961743	160553327
SRR12763579	PRJNA645906	AMPLICON	SAMN16339109	SRX9234315	SARS-CoV-2/human/USA/CA-CZB-4057/2020	Illumina NovaSeq 6000	PAIRED	PCR	VIRAL RNA	Severe acute respiratory syndrome coronavirus 2	Homo sapiens	ILLUMINA	2020-07-16	United States	North America	16	7022.96	7816	0.995954	210007653
SRR12763580	PRJNA645906	AMPLICON	SAMN16339108	SRX9234314	SARS-CoV-2/human/USA/CA-CZB-4062/2020	Illumina NovaSeq 6000	PAIRED	PCR	VIRAL RNA	Severe acute respiratory syndrome coronavirus 2	Homo sapiens	ILLUMINA	2020-08-04	United States	North America	54	4689.11	4922	0.967863	140218477
SRR12763581	PRJNA645906	AMPLICON	SAMN16339107	SRX9234313	SARS-CoV-2/human/USA/CA-CZB-4040/2020	Illumina NovaSeq 6000	PAIRED	PCR	VIRAL RNA	Severe acute respiratory syndrome coronavirus 2	Homo sapiens	ILLUMINA	2020-08-12	United States	North America	20	5248.49	5709	0.979099	156945447
SRR12763582	PRJNA645906	AMPLICON	SAMN16338747	SRX9234312	SARS-CoV-2/human/USA/CA-CZB-3292/2020	Illumina NovaSeq 6000	PAIRED	PCR	VIRAL RNA	Severe acute respiratory syndrome coronavirus 2	Homo sapiens	ILLUMINA	2020-07-19	United States	North America	21	6973.88	7884	0.986322	208539984
SRR12763583	PRJNA645906	AMPLICON	SAMN16338711	SRX9234311	SARS-CoV-2/human/USA/CA-CZB-3317/2020	Illumina NovaSeq 6000	PAIRED	PCR	VIRAL RNA	Severe acute respiratory syndrome coronavirus 2	Homo sapiens	ILLUMINA	2020-07-17	United States	North America	16	6227.46	7305	0.97114	186219664
SRR12763584	PRJNA645906	AMPLICON	SAMN16339106	SRX9234310	SARS-CoV-2/human/USA/CA-CZB-4077/2020	Illumina NovaSeq 6000	PAIRED	PCR	VIRAL RNA	Severe acute respiratory syndrome coronavirus 2	Homo sapiens	ILLUMINA	2020-08-06	United States	North America	27	7411.17	7959	0.990536	221616269
SRR12763585	PRJNA645906	AMPLICON	SAMN16339105	SRX9234309	SARS-CoV-2/human/USA/CA-CZB-4047/2020	Illumina NovaSeq 6000	PAIRED	PCR	VIRAL RNA	Severe acute respiratory syndrome coronavirus 2	Homo sapiens	ILLUMINA	2020-08-18	United States	North America	14	6456.52	7539	0.988964	193069359
SRR12763586	PRJNA645906	AMPLICON	SAMN16339104	SRX9234308	SARS-CoV-2/human/USA/CA-CZB-4020/2020	Illumina NovaSeq 6000	PAIRED	PCR	VIRAL RNA	Severe acute respiratory syndrome coronavirus 2	Homo sapiens	ILLUMINA	2020-08-01	United States	North America	13	7350.44	7935	0.990335	219800106
SRR12763587	PRJNA645906	AMPLICON	SAMN16339103	SRX9234307	SARS-CoV-2/human/USA/CA-CZB-3999/2020	Illumina NovaSeq 6000	PAIRED	PCR	VIRAL RNA	Severe acute respiratory syndrome coronavirus 2	Homo sapiens	ILLUMINA	2020-07-29	United States	North America	15	5718.54	6761	0.969869	171001499
SRR12763588	PRJNA645906	AMPLICON	SAMN16339102	SRX9234306	SARS-CoV-2/human/USA/CA-CZB-4006/2020	Illumina NovaSeq 6000	PAIRED	PCR	VIRAL RNA	Severe acute respiratory syndrome coronavirus 2	Homo sapiens	ILLUMINA	2020-08-01	United States	North America	13	7035.38	7874	0.986322	210379098
SRR12763589	PRJNA645906	AMPLICON	SAMN16339101	SRX9234305	SARS-CoV-2/human/USA/CA-CZB-4004/2020	Illumina NovaSeq 6000	PAIRED	PCR	VIRAL RNA	Severe acute respiratory syndrome coronavirus 2	Homo sapiens	ILLUMINA	2020-08-03	United States	North America	24	4928.91	5399	0.973013	147389180
SRR12763590	PRJNA645906	AMPLICON	SAMN16339100	SRX9234304	SARS-CoV-2/human/USA/CA-CZB-4067/2020	Illumina NovaSeq 6000	PAIRED	PCR	VIRAL RNA	Severe acute respiratory syndrome coronavirus 2	Homo sapiens	ILLUMINA	2020-08-05	United States	North America	22	6931.92	7767	0.986322	207285149
SRR12763591	PRJNA645906	AMPLICON	SAMN16339099	SRX9234303	SARS-CoV-2/human/USA/CA-CZB-4064/2020	Illumina NovaSeq 6000	PAIRED	PCR	VIRAL RNA	Severe acute respiratory syndrome coronavirus 2	Homo sapiens	ILLUMINA	2020-08-04	United States	North America	22	6215.62	7313	0.986322	185865579
SRR12763592	PRJNA645906	AMPLICON	SAMN16339098	SRX9234302	SARS-CoV-2/human/USA/CA-CZB-4002/2020	Illumina NovaSeq 6000	PAIRED	PCR	VIRAL RNA	Severe acute respiratory syndrome coronavirus 2	Homo sapiens	ILLUMINA	2020-07-29	United States	North America	18	6676.26	7662	0.98465	199640215
SRR12763593	PRJNA645906	AMPLICON	SAMN16339097	SRX9234301	SARS-CoV-2/human/USA/CA-CZB-4081/2020	Illumina NovaSeq 6000	PAIRED	PCR	VIRAL RNA	Severe acute respiratory syndrome coronavirus 2	Homo sapiens	ILLUMINA	2020-08-10	United States	North America	16	6355.49	7496	0.986322	190048162
SRR12763594	PRJNA645906	AMPLICON	SAMN16338746	SRX9234300	SARS-CoV-2/human/USA/CA-CZB-3361/2020	Illumina NovaSeq 6000	PAIRED	PCR	VIRAL RNA	Severe acute respiratory syndrome coronavirus 2	Homo sapiens	ILLUMINA	2020-07-14	United States	North America	21	6986.36	7842	0.980537	208913154
SRR12763595	PRJNA645906	AMPLICON	SAMN16339096	SRX9234299	SARS-CoV-2/human/USA/CA-CZB-4031/2020	Illumina NovaSeq 6000	PAIRED	PCR	VIRAL RNA	Severe acute respiratory syndrome coronavirus 2	Homo sapiens	ILLUMINA	2020-08-08	United States	North America	10	5077.31	5799	0.948366	151826677
SRR12763596	PRJNA645906	AMPLICON	SAMN16339095	SRX9234298	SARS-CoV-2/human/USA/CA-CZB-4052/2020	Illumina NovaSeq 6000	PAIRED	PCR	VIRAL RNA	Severe acute respiratory syndrome coronavirus 2	Homo sapiens	ILLUMINA	2020-08-17	United States	North America	16	6991.55	7802	0.988295	209068332
SRR12763597	PRJNA645906	AMPLICON	SAMN16339094	SRX9234297	SARS-CoV-2/human/USA/CA-CZB-4065/2020	Illumina NovaSeq 6000	PAIRED	PCR	VIRAL RNA	Severe acute respiratory syndrome coronavirus 2	Homo sapiens	ILLUMINA	2020-08-04	United States	North America	43	5652.41	6995	0.984015	169023951
SRR12763598	PRJNA645906	AMPLICON	SAMN16339093	SRX9234296	SARS-CoV-2/human/USA/CA-CZB-4038/2020	Illumina NovaSeq 6000	PAIRED	PCR	VIRAL RNA	Severe acute respiratory syndrome coronavirus 2	Homo sapiens	ILLUMINA	2020-08-10	United States	North America	17	6432.48	7400	0.985687	192350465
SRR12763599	PRJNA645906	AMPLICON	SAMN16339092	SRX9234295	SARS-CoV-2/human/USA/CA-CZB-4095/2020	Illumina NovaSeq 6000	PAIRED	PCR	VIRAL RNA	Severe acute respiratory syndrome coronavirus 2	Homo sapiens	ILLUMINA	2020-08-14	United States	North America	12	6946.11	7852	0.986322	207709617
SRR12763600	PRJNA645906	AMPLICON	SAMN16339091	SRX9234294	SARS-CoV-2/human/USA/CA-CZB-4037/2020	Illumina NovaSeq 6000	PAIRED	PCR	VIRAL RNA	Severe acute respiratory syndrome coronavirus 2	Homo sapiens	ILLUMINA	2020-08-10	United States	North America	18	4390.86	4490	0.970204	131299866
SRR12763601	PRJNA645906	AMPLICON	SAMN16339090	SRX9234293	SARS-CoV-2/human/USA/CA-CZB-4054/2020	Illumina NovaSeq 6000	PAIRED	PCR	VIRAL RNA	Severe acute respiratory syndrome coronavirus 2	Homo sapiens	ILLUMINA	2020-07-16	United States	North America	11	6975.2	7881	0.988295	208579498
SRR12763602	PRJNA645906	AMPLICON	SAMN16339089	SRX9234292	SARS-CoV-2/human/USA/CA-CZB-4008/2020	Illumina NovaSeq 6000	PAIRED	PCR	VIRAL RNA	Severe acute respiratory syndrome coronavirus 2	Homo sapiens	ILLUMINA	2020-08-01	United States	North America	14	7246.49	7939	0.987326	216691770
SRR12763603	PRJNA645906	AMPLICON	SAMN16339088	SRX9234291	SARS-CoV-2/human/USA/CA-CZB-4001/2020	Illumina NovaSeq 6000	PAIRED	PCR	VIRAL RNA	Severe acute respiratory syndrome coronavirus 2	Homo sapiens	ILLUMINA	2020-07-29	United States	North America	12	6061.94	7217	0.979032	181270248
SRR12763604	PRJNA645906	AMPLICON	SAMN16339087	SRX9234290	SARS-CoV-2/human/USA/CA-CZB-4098/2020	Illumina NovaSeq 6000	PAIRED	PCR	VIRAL RNA	Severe acute respiratory syndrome coronavirus 2	Homo sapiens	ILLUMINA	2020-08-14	United States	North America	13	6768.68	7851	0.986322	202403743
SRR12763605	PRJNA645906	AMPLICON	SAMN16338745	SRX9234289	SARS-CoV-2/human/USA/CA-CZB-3338/2020	Illumina NovaSeq 6000	PAIRED	PCR	VIRAL RNA	Severe acute respiratory syndrome coronavirus 2	Homo sapiens	ILLUMINA	2020-07-13	United States	North America	18	6374.84	7593	0.986322	190626802
SRR12763606	PRJNA645906	AMPLICON	SAMN16339086	SRX9234288	SARS-CoV-2/human/USA/CA-CZB-4090/2020	Illumina NovaSeq 6000	PAIRED	PCR	VIRAL RNA	Severe acute respiratory syndrome coronavirus 2	Homo sapiens	ILLUMINA	2020-08-13	United States	North America	17	7323.99	7949	0.989834	219009198
SRR12763607	PRJNA645906	AMPLICON	SAMN16339085	SRX9234287	SARS-CoV-2/human/USA/CA-CZB-4015/2020	Illumina NovaSeq 6000	PAIRED	PCR	VIRAL RNA	Severe acute respiratory syndrome coronavirus 2	Homo sapiens	ILLUMINA	2020-08-01	United States	North America	14	7263.15	7913	0.986322	217189948
SRR12763608	PRJNA645906	AMPLICON	SAMN16339084	SRX9234286	SARS-CoV-2/human/USA/CA-CZB-4097/2020	Illumina NovaSeq 6000	PAIRED	PCR	VIRAL RNA	Severe acute respiratory syndrome coronavirus 2	Homo sapiens	ILLUMINA	2020-08-14	United States	North America	14	6267.74	7587	0.986322	187424197
SRR12763609	PRJNA645906	AMPLICON	SAMN16339083	SRX9234285	SARS-CoV-2/human/USA/CA-CZB-4079/2020	Illumina NovaSeq 6000	PAIRED	PCR	VIRAL RNA	Severe acute respiratory syndrome coronavirus 2	Homo sapiens	ILLUMINA	2020-08-07	United States	North America	70	3980.68	3755	0.969	119034201
SRR12763610	PRJNA645906	AMPLICON	SAMN16339082	SRX9234284	SARS-CoV-2/human/USA/CA-CZB-4018/2020	Illumina NovaSeq 6000	PAIRED	PCR	VIRAL RNA	Severe acute respiratory syndrome coronavirus 2	Homo sapiens	ILLUMINA	2020-08-01	United States	North America	12	7237.99	7917	0.986322	216437536
SRR12763611	PRJNA645906	AMPLICON	SAMN16339081	SRX9234283	SARS-CoV-2/human/USA/CA-CZB-4059/2020	Illumina NovaSeq 6000	PAIRED	PCR	VIRAL RNA	Severe acute respiratory syndrome coronavirus 2	Homo sapiens	ILLUMINA	2020-08-04	United States	North America	19	5549.23	6309	0.979902	165938487
SRR12763612	PRJNA645906	AMPLICON	SAMN16339080	SRX9234282	SARS-CoV-2/human/USA/CA-CZB-4091/2020	Illumina NovaSeq 6000	PAIRED	PCR	VIRAL RNA	Severe acute respiratory syndrome coronavirus 2	Homo sapiens	ILLUMINA	2020-08-13	United States	North America	13	7345.83	7934	0.986322	219662382
SRR12763613	PRJNA645906	AMPLICON	SAMN16339079	SRX9234281	SARS-CoV-2/human/USA/CA-CZB-4035/2020	Illumina NovaSeq 6000	PAIRED	PCR	VIRAL RNA	Severe acute respiratory syndrome coronavirus 2	Homo sapiens	ILLUMINA	2020-08-10	United States	North America	15	5214.34	5893	0.969903	155924468
SRR12763614	PRJNA645906	AMPLICON	SAMN16339078	SRX9234280	SARS-CoV-2/human/USA/CA-CZB-3996/2020	Illumina NovaSeq 6000	PAIRED	PCR	VIRAL RNA	Severe acute respiratory syndrome coronavirus 2	Homo sapiens	ILLUMINA	2020-07-29	United States	North America	21	6136.9	7168	0.978397	183511687
SRR12763615	PRJNA645906	AMPLICON	SAMN16339077	SRX9234279	SARS-CoV-2/human/USA/CA-CZB-4053/2020	Illumina NovaSeq 6000	PAIRED	PCR	VIRAL RNA	Severe acute respiratory syndrome coronavirus 2	Homo sapiens	ILLUMINA	2020-07-16	United States	North America	18	6172.07	7290	0.985754	184563457
SRR12763616	PRJNA645906	AMPLICON	SAMN16338744	SRX9234278	SARS-CoV-2/human/USA/CA-CZB-3286/2020	Illumina NovaSeq 6000	PAIRED	PCR	VIRAL RNA	Severe acute respiratory syndrome coronavirus 2	Homo sapiens	ILLUMINA	2020-07-17	United States	North America	16	6309.08	7375	0.979032	188660503
SRR12763617	PRJNA645906	AMPLICON	SAMN16339076	SRX9234277	SARS-CoV-2/human/USA/CA-CZB-4005/2020	Illumina NovaSeq 6000	PAIRED	PCR	VIRAL RNA	Severe acute respiratory syndrome coronavirus 2	Homo sapiens	ILLUMINA	2020-08-01	United States	North America	14	7112.02	7882	0.988897	212670832
SRR12763618	PRJNA645906	AMPLICON	SAMN16339075	SRX9234276	SARS-CoV-2/human/USA/CA-CZB-4036/2020	Illumina NovaSeq 6000	PAIRED	PCR	VIRAL RNA	Severe acute respiratory syndrome coronavirus 2	Homo sapiens	ILLUMINA	2020-08-10	United States	North America	17	5203.02	6004	0.959168	155585975
SRR12763619	PRJNA645906	AMPLICON	SAMN16339074	SRX9234275	SARS-CoV-2/human/USA/CA-CZB-4060/2020	Illumina NovaSeq 6000	PAIRED	PCR	VIRAL RNA	Severe acute respiratory syndrome coronavirus 2	Homo sapiens	ILLUMINA	2020-08-04	United States	North America	40	5390.67	6264	0.986256	161197312
SRR12763620	PRJNA645906	AMPLICON	SAMN16339073	SRX9234274	SARS-CoV-2/human/USA/CA-CZB-4078/2020	Illumina NovaSeq 6000	PAIRED	PCR	VIRAL RNA	Severe acute respiratory syndrome coronavirus 2	Homo sapiens	ILLUMINA	2020-08-06	United States	North America	22	7437.33	7948	0.991673	222398544
SRR12763621	PRJNA645906	AMPLICON	SAMN16339072	SRX9234273	SARS-CoV-2/human/USA/CA-CZB-4101/2020	Illumina NovaSeq 6000	PAIRED	PCR	VIRAL RNA	Severe acute respiratory syndrome coronavirus 2	Homo sapiens	ILLUMINA	2020-08-21	United States	North America	42	4749.03	4940	0.982744	142010202
SRR12763622	PRJNA645906	AMPLICON	SAMN16339071	SRX9234272	SARS-CoV-2/human/USA/CA-CZB-4085/2020	Illumina NovaSeq 6000	PAIRED	PCR	VIRAL RNA	Severe acute respiratory syndrome coronavirus 2	Homo sapiens	ILLUMINA	2020-08-10	United States	North America	18	5673.99	6802	0.988262	169669205
SRR12763623	PRJNA645906	AMPLICON	SAMN16339070	SRX9234271	SARS-CoV-2/human/USA/CA-CZB-4011/2020	Illumina NovaSeq 6000	PAIRED	PCR	VIRAL RNA	Severe acute respiratory syndrome coronavirus 2	Homo sapiens	ILLUMINA	2020-08-01	United States	North America	15	7267.25	7934	0.99057	217312550
SRR12763624	PRJNA645906	AMPLICON	SAMN16339069	SRX9234270	SARS-CoV-2/human/USA/CA-CZB-4086/2020	Illumina NovaSeq 6000	PAIRED	PCR	VIRAL RNA	Severe acute respiratory syndrome coronavirus 2	Homo sapiens	ILLUMINA	2020-08-10	United States	North America	20	7377.51	7941	0.990235	220609654
SRR12763625	PRJNA645906	AMPLICON	SAMN16339068	SRX9234269	SARS-CoV-2/human/USA/CA-CZB-4042/2020	Illumina NovaSeq 6000	PAIRED	PCR	VIRAL RNA	Severe acute respiratory syndrome coronavirus 2	Homo sapiens	ILLUMINA	2020-08-12	United States	North America	19	6309.96	7448	0.984583	188686757
SRR12763626	PRJNA645906	AMPLICON	SAMN16339067	SRX9234268	SARS-CoV-2/human/USA/CA-CZB-4019/2020	Illumina NovaSeq 6000	PAIRED	PCR	VIRAL RNA	Severe acute respiratory syndrome coronavirus 2	Homo sapiens	ILLUMINA	2020-08-01	United States	North America	14	7353.65	7943	0.993044	219896164
SRR12763627	PRJNA645906	AMPLICON	SAMN16338743	SRX9234267	SARS-CoV-2/human/USA/CA-CZB-3350/2020	Illumina NovaSeq 6000	PAIRED	PCR	VIRAL RNA	Severe acute respiratory syndrome coronavirus 2	Homo sapiens	ILLUMINA	2020-07-13	United States	North America	27	4720	4820	0.978932	141142127
SRR12763628	PRJNA645906	AMPLICON	SAMN16339066	SRX9234266	SARS-CoV-2/human/USA/CA-CZB-4089/2020	Illumina NovaSeq 6000	PAIRED	PCR	VIRAL RNA	Severe acute respiratory syndrome coronavirus 2	Homo sapiens	ILLUMINA	2020-08-12	United States	North America	18	7509.91	7953	0.990235	224568971
SRR12763629	PRJNA645906	AMPLICON	SAMN16339065	SRX9234265	SARS-CoV-2/human/USA/CA-CZB-4013/2020	Illumina NovaSeq 6000	PAIRED	PCR	VIRAL RNA	Severe acute respiratory syndrome coronavirus 2	Homo sapiens	ILLUMINA	2020-08-01	United States	North America	40	5142.77	6107	0.98037	153784232
SRR12763630	PRJNA645906	AMPLICON	SAMN16339064	SRX9234264	SARS-CoV-2/human/USA/CA-CZB-4007/2020	Illumina NovaSeq 6000	PAIRED	PCR	VIRAL RNA	Severe acute respiratory syndrome coronavirus 2	Homo sapiens	ILLUMINA	2020-08-01	United States	North America	13	7152.35	7916	0.986456	213876753
SRR12763631	PRJNA645906	AMPLICON	SAMN16339063	SRX9234263	SARS-CoV-2/human/USA/CA-CZB-4022/2020	Illumina NovaSeq 6000	PAIRED	PCR	VIRAL RNA	Severe acute respiratory syndrome coronavirus 2	Homo sapiens	ILLUMINA	2020-08-01	United States	North America	12	5929.32	7168	0.97639	177304364
SRR12763632	PRJNA645906	AMPLICON	SAMN16339062	SRX9234262	SARS-CoV-2/human/USA/CA-CZB-4050/2020	Illumina NovaSeq 6000	PAIRED	PCR	VIRAL RNA	Severe acute respiratory syndrome coronavirus 2	Homo sapiens	ILLUMINA	2020-08-03	United States	North America	16	7315.56	7933	0.995419	218757126
SRR12763633	PRJNA645906	AMPLICON	SAMN16339061	SRX9234261	SARS-CoV-2/human/USA/CA-CZB-4093/2020	Illumina NovaSeq 6000	PAIRED	PCR	VIRAL RNA	Severe acute respiratory syndrome coronavirus 2	Homo sapiens	ILLUMINA	2020-08-14	United States	North America	13	7338.73	7929	0.990235	219449894
SRR12763634	PRJNA645906	AMPLICON	SAMN16339060	SRX9234260	SARS-CoV-2/human/USA/CA-CZB-4088/2020	Illumina NovaSeq 6000	PAIRED	PCR	VIRAL RNA	Severe acute respiratory syndrome coronavirus 2	Homo sapiens	ILLUMINA	2020-08-11	United States	North America	23	7362.15	7937	0.997024	220150270
SRR12763635	PRJNA645906	AMPLICON	SAMN16339059	SRX9234259	SARS-CoV-2/human/USA/CA-CZB-4083/2020	Illumina NovaSeq 6000	PAIRED	PCR	VIRAL RNA	Severe acute respiratory syndrome coronavirus 2	Homo sapiens	ILLUMINA	2020-08-11	United States	North America	11	7353.62	7941	0.986322	219895214
SRR12763636	PRJNA645906	AMPLICON	SAMN16339058	SRX9234258	SARS-CoV-2/human/USA/CA-CZB-4009/2020	Illumina NovaSeq 6000	PAIRED	PCR	VIRAL RNA	Severe acute respiratory syndrome coronavirus 2	Homo sapiens	ILLUMINA	2020-08-01	United States	North America	17	6541.99	7584	0.986322	195625040
SRR12763637	PRJNA645906	AMPLICON	SAMN16339057	SRX9234257	SARS-CoV-2/human/USA/CA-CZB-4073/2020	Illumina NovaSeq 6000	PAIRED	PCR	VIRAL RNA	Severe acute respiratory syndrome coronavirus 2	Homo sapiens	ILLUMINA	2020-08-05	United States	North America	20	6677.07	7821	0.98572	199664277
SRR12763638	PRJNA645906	AMPLICON	SAMN16338742	SRX9234256	SARS-CoV-2/human/USA/CA-CZB-3359/2020	Illumina NovaSeq 6000	PAIRED	PCR	VIRAL RNA	Severe acute respiratory syndrome coronavirus 2	Homo sapiens	ILLUMINA	2020-07-15	United States	North America	21	6719.16	7805	0.960706	200923185
SRR12763639	PRJNA645906	AMPLICON	SAMN16339056	SRX9234255	SARS-CoV-2/human/USA/CA-CZB-4041/2020	Illumina NovaSeq 6000	PAIRED	PCR	VIRAL RNA	Severe acute respiratory syndrome coronavirus 2	Homo sapiens	ILLUMINA	2020-08-12	United States	North America	14	4799.28	5029	0.979032	143512908
SRR12763640	PRJNA645906	AMPLICON	SAMN16339055	SRX9234254	SARS-CoV-2/human/USA/CA-CZB-4087/2020	Illumina NovaSeq 6000	PAIRED	PCR	VIRAL RNA	Severe acute respiratory syndrome coronavirus 2	Homo sapiens	ILLUMINA	2020-08-10	United States	North America	21	7520.25	7960	0.997392	224877964
SRR12763641	PRJNA645906	AMPLICON	SAMN16339054	SRX9234253	SARS-CoV-2/human/USA/CA-CZB-4096/2020	Illumina NovaSeq 6000	PAIRED	PCR	VIRAL RNA	Severe acute respiratory syndrome coronavirus 2	Homo sapiens	ILLUMINA	2020-08-14	United States	North America	13	7486.6	7956	0.997124	223871693
SRR12763642	PRJNA645906	AMPLICON	SAMN16339053	SRX9234252	SARS-CoV-2/human/USA/CA-CZB-4048/2020	Illumina NovaSeq 6000	PAIRED	PCR	VIRAL RNA	Severe acute respiratory syndrome coronavirus 2	Homo sapiens	ILLUMINA	2020-08-16	United States	North America	19	6419.04	7428	0.98572	191948434
SRR12763643	PRJNA645906	AMPLICON	SAMN16339052	SRX9234251	SARS-CoV-2/human/USA/CA-CZB-4033/2020	Illumina NovaSeq 6000	PAIRED	PCR	VIRAL RNA	Severe acute respiratory syndrome coronavirus 2	Homo sapiens	ILLUMINA	2020-08-10	United States	North America	16	5693	6567	0.978965	170237912
SRR12763644	PRJNA645906	AMPLICON	SAMN16339051	SRX9234250	SARS-CoV-2/human/USA/CA-CZB-3997/2020	Illumina NovaSeq 6000	PAIRED	PCR	VIRAL RNA	Severe acute respiratory syndrome coronavirus 2	Homo sapiens	ILLUMINA	2020-07-30	United States	North America	18	5090.77	5563	0.979902	152229308
SRR12763645	PRJNA645906	AMPLICON	SAMN16339050	SRX9234249	SARS-CoV-2/human/USA/CA-CZB-3998/2020	Illumina NovaSeq 6000	PAIRED	PCR	VIRAL RNA	Severe acute respiratory syndrome coronavirus 2	Homo sapiens	ILLUMINA	2020-07-29	United States	North America	17	6662.32	7807	0.98853	199223337
SRR12763646	PRJNA645906	AMPLICON	SAMN16339049	SRX9234248	SARS-CoV-2/human/USA/CA-CZB-4055/2020	Illumina NovaSeq 6000	PAIRED	PCR	VIRAL RNA	Severe acute respiratory syndrome coronavirus 2	Homo sapiens	ILLUMINA	2020-07-16	United States	North America	15	5266.45	5912	0.979032	157482671
SRR12763647	PRJNA645906	AMPLICON	SAMN16339048	SRX9234247	SARS-CoV-2/human/USA/CA-CZB-4049/2020	Illumina NovaSeq 6000	PAIRED	PCR	VIRAL RNA	Severe acute respiratory syndrome coronavirus 2	Homo sapiens	ILLUMINA	2020-08-21	United States	North America	13	6720.98	7785	0.986322	200977364
SRR12763648	PRJNA645906	AMPLICON	SAMN16339047	SRX9234246	SARS-CoV-2/human/USA/CA-CZB-4094/2020	Illumina NovaSeq 6000	PAIRED	PCR	VIRAL RNA	Severe acute respiratory syndrome coronavirus 2	Homo sapiens	ILLUMINA	2020-08-14	United States	North America	12	7399.35	7947	0.997392	221262863
SRR12763649	PRJNA645906	AMPLICON	SAMN16338741	SRX9234245	SARS-CoV-2/human/USA/CA-CZB-3347/2020	Illumina NovaSeq 6000	PAIRED	PCR	VIRAL RNA	Severe acute respiratory syndrome coronavirus 2	Homo sapiens	ILLUMINA	2020-07-14	United States	North America	46	5182.87	5957	0.98756	154983441
SRR12763650	PRJNA645906	AMPLICON	SAMN16339046	SRX9234244	SARS-CoV-2/human/USA/CA-CZB-4000/2020	Illumina NovaSeq 6000	PAIRED	PCR	VIRAL RNA	Severe acute respiratory syndrome coronavirus 2	Homo sapiens	ILLUMINA	2020-07-29	United States	North America	29	3776.51	3350	0.939973	112928890
SRR12763651	PRJNA645906	AMPLICON	SAMN16339045	SRX9234243	SARS-CoV-2/human/USA/CA-CZB-4102/2020	Illumina NovaSeq 6000	PAIRED	PCR	VIRAL RNA	Severe acute respiratory syndrome coronavirus 2	Homo sapiens	ILLUMINA	2020-08-22	United States	North America	20	6967.69	7903	0.98358	208354818
SRR12763652	PRJNA645906	AMPLICON	SAMN16339044	SRX9234242	SARS-CoV-2/human/USA/CA-CZB-3995/2020	Illumina NovaSeq 6000	PAIRED	PCR	VIRAL RNA	Severe acute respiratory syndrome coronavirus 2	Homo sapiens	ILLUMINA	2020-07-29	United States	North America	16	6604.12	7763	0.990269	197483130
SRR12763653	PRJNA645906	AMPLICON	SAMN16339043	SRX9234241	SARS-CoV-2/human/USA/CA-CZB-4043/2020	Illumina NovaSeq 6000	PAIRED	PCR	VIRAL RNA	Severe acute respiratory syndrome coronavirus 2	Homo sapiens	ILLUMINA	2020-08-12	United States	North America	22	6519.38	7438	0.994415	194948977
SRR12763654	PRJNA645906	AMPLICON	SAMN16339042	SRX9234240	SARS-CoV-2/human/USA/CA-CZB-4039/2020	Illumina NovaSeq 6000	PAIRED	PCR	VIRAL RNA	Severe acute respiratory syndrome coronavirus 2	Homo sapiens	ILLUMINA	2020-08-12	United States	North America	19	6440.9	7539	0.981106	192602228
SRR12763655	PRJNA645906	AMPLICON	SAMN16339041	SRX9234239	SARS-CoV-2/human/USA/CA-CZB-4032/2020	Illumina NovaSeq 6000	PAIRED	PCR	VIRAL RNA	Severe acute respiratory syndrome coronavirus 2	Homo sapiens	ILLUMINA	2020-08-09	United States	North America	21	6531.16	7640	0.98669	195301270
SRR12763656	PRJNA645906	AMPLICON	SAMN16339040	SRX9234238	SARS-CoV-2/human/USA/CA-CZB-4066/2020	Illumina NovaSeq 6000	PAIRED	PCR	VIRAL RNA	Severe acute respiratory syndrome coronavirus 2	Homo sapiens	ILLUMINA	2020-08-05	United States	North America	18	7404.35	7949	0.990369	221412228
SRR12763657	PRJNA645906	AMPLICON	SAMN16339039	SRX9234237	SARS-CoV-2/human/USA/CA-CZB-4046/2020	Illumina NovaSeq 6000	PAIRED	PCR	VIRAL RNA	Severe acute respiratory syndrome coronavirus 2	Homo sapiens	ILLUMINA	2020-08-14	United States	North America	15	5711.67	6821	0.979868	170796214
SRR12763658	PRJNA645906	AMPLICON	SAMN16339038	SRX9234236	SARS-CoV-2/human/USA/CA-CZB-4058/2020	Illumina NovaSeq 6000	PAIRED	PCR	VIRAL RNA	Severe acute respiratory syndrome coronavirus 2	Homo sapiens	ILLUMINA	2020-08-04	United States	North America	54	4391.26	4583	0.981239	131311852
SRR12763659	PRJNA645906	AMPLICON	SAMN16339037	SRX9234235	SARS-CoV-2/human/USA/CA-CZB-4082/2020	Illumina NovaSeq 6000	PAIRED	PCR	VIRAL RNA	Severe acute respiratory syndrome coronavirus 2	Homo sapiens	ILLUMINA	2020-08-11	United States	North America	19	7212.5	7883	0.986322	215675431
SRR12763660	PRJNA645906	AMPLICON	SAMN16338740	SRX9234234	SARS-CoV-2/human/USA/CA-CZB-3312/2020	Illumina NovaSeq 6000	PAIRED	PCR	VIRAL RNA	Severe acute respiratory syndrome coronavirus 2	Homo sapiens	ILLUMINA	2020-07-17	United States	North America	19	5883.02	7143	0.977561	175920006
SRR12763661	PRJNA645906	AMPLICON	SAMN16339036	SRX9234233	SARS-CoV-2/human/USA/CA-CZB-4100/2020	Illumina NovaSeq 6000	PAIRED	PCR	VIRAL RNA	Severe acute respiratory syndrome coronavirus 2	Homo sapiens	ILLUMINA	2020-08-16	United States	North America	20	7197.53	7911	0.990235	215227789
SRR12765278	PRJNA639066	AMPLICON	SAMN16352161	SRX9236011	TX-DSHS-0539	Illumina MiSeq	PAIRED	PCR	VIRAL RNA	Severe acute respiratory syndrome coronavirus 2	Homo sapiens	ILLUMINA	2020-05-14	United States	North America	14	3376.5	3441	0.974317	100967548
SRR12765280	PRJNA639066	AMPLICON	SAMN16352159	SRX9236009	TX-DSHS-0536	Illumina MiSeq	PAIRED	PCR	VIRAL RNA	Severe acute respiratory syndrome coronavirus 2	Homo sapiens	ILLUMINA	2020-05-14	United States	North America	14	3735.15	3738	0.967294	111692328
SRR12765281	PRJNA639066	AMPLICON	SAMN16352158	SRX9236008	TX-DSHS-0535	Illumina MiSeq	PAIRED	PCR	VIRAL RNA	Severe acute respiratory syndrome coronavirus 2	Homo sapiens	ILLUMINA	2020-05-14	United States	North America	16	3688.2	3699	0.976156	110288136
SRR12765282	PRJNA639066	AMPLICON	SAMN16352157	SRX9236007	TX-DSHS-0534	Illumina MiSeq	PAIRED	PCR	VIRAL RNA	Severe acute respiratory syndrome coronavirus 2	Homo sapiens	ILLUMINA	2020-05-14	United States	North America	13	4352.83	4602	0.96813	130162679
SRR12765283	PRJNA639066	AMPLICON	SAMN16352197	SRX9236006	TX-DSHS-0576	Illumina MiSeq	PAIRED	PCR	VIRAL RNA	Severe acute respiratory syndrome coronavirus 2	Homo sapiens	ILLUMINA	2020-06-25	United States	North America	16	3440.46	3454	0.95676	102880200
SRR12765284	PRJNA639066	AMPLICON	SAMN16352196	SRX9236005	TX-DSHS-0575	Illumina MiSeq	PAIRED	PCR	VIRAL RNA	Severe acute respiratory syndrome coronavirus 2	Homo sapiens	ILLUMINA	2020-06-25	United States	North America	24	3825.46	3870	0.976156	114392649
SRR12765285	PRJNA639066	AMPLICON	SAMN16352195	SRX9236004	TX-DSHS-0574	Illumina MiSeq	PAIRED	PCR	VIRAL RNA	Severe acute respiratory syndrome coronavirus 2	Homo sapiens	ILLUMINA	2020-06-25	United States	North America	19	4349.2	4566	0.96813	130054027
SRR12765286	PRJNA639066	AMPLICON	SAMN16352194	SRX9236003	TX-DSHS-0573	Illumina MiSeq	PAIRED	PCR	VIRAL RNA	Severe acute respiratory syndrome coronavirus 2	Homo sapiens	ILLUMINA	2020-06-18	United States	North America	19	3485.05	3545	0.967863	104213536
SRR12765287	PRJNA639066	AMPLICON	SAMN16352193	SRX9236002	TX-DSHS-0572	Illumina MiSeq	PAIRED	PCR	VIRAL RNA	Severe acute respiratory syndrome coronavirus 2	Homo sapiens	ILLUMINA	2020-06-18	United States	North America	17	3524.42	3504	0.967629	105390633
SRR12765288	PRJNA639066	AMPLICON	SAMN16352192	SRX9236001	TX-DSHS-0571	Illumina MiSeq	PAIRED	PCR	VIRAL RNA	Severe acute respiratory syndrome coronavirus 2	Homo sapiens	ILLUMINA	2020-05-14	United States	North America	16	3780.99	3854	0.984784	113063058
SRR12765289	PRJNA639066	AMPLICON	SAMN16352156	SRX9236000	TX-DSHS-0533	Illumina MiSeq	PAIRED	PCR	VIRAL RNA	Severe acute respiratory syndrome coronavirus 2	Homo sapiens	ILLUMINA	2020-05-14	United States	North America	16	3207.97	3238	0.96813	95927811
SRR12765290	PRJNA639066	AMPLICON	SAMN16352191	SRX9235999	TX-DSHS-0570	Illumina MiSeq	PAIRED	PCR	VIRAL RNA	Severe acute respiratory syndrome coronavirus 2	Homo sapiens	ILLUMINA	2020-05-14	United States	North America	13	3517.27	3450	0.986088	105176845
SRR12765291	PRJNA639066	AMPLICON	SAMN16352190	SRX9235998	TX-DSHS-0569	Illumina MiSeq	PAIRED	PCR	VIRAL RNA	Severe acute respiratory syndrome coronavirus 2	Homo sapiens	ILLUMINA	2020-05-14	United States	North America	14	3084.7	3032	0.985553	92241913
SRR12765292	PRJNA639066	AMPLICON	SAMN16352189	SRX9235997	TX-DSHS-0568	Illumina MiSeq	PAIRED	PCR	VIRAL RNA	Severe acute respiratory syndrome coronavirus 2	Homo sapiens	ILLUMINA	2020-05-14	United States	North America	15	3303.23	3307	0.96813	98776552
SRR12765294	PRJNA639066	AMPLICON	SAMN16352187	SRX9235995	TX-DSHS-0566	Illumina MiSeq	PAIRED	PCR	VIRAL RNA	Severe acute respiratory syndrome coronavirus 2	Homo sapiens	ILLUMINA	2020-05-14	United States	North America	15	3160.01	3154	0.976156	94493827
SRR12765295	PRJNA639066	AMPLICON	SAMN16352186	SRX9235994	TX-DSHS-0565	Illumina MiSeq	PAIRED	PCR	VIRAL RNA	Severe acute respiratory syndrome coronavirus 2	Homo sapiens	ILLUMINA	2020-05-14	United States	North America	14	3791.8	3880	0.972578	113386258
SRR12765296	PRJNA639066	AMPLICON	SAMN16352185	SRX9235993	TX-DSHS-0564	Illumina MiSeq	PAIRED	PCR	VIRAL RNA	Severe acute respiratory syndrome coronavirus 2	Homo sapiens	ILLUMINA	2020-05-14	United States	North America	16	3815.26	3804	0.986088	114087614
SRR12765297	PRJNA639066	AMPLICON	SAMN16352184	SRX9235992	TX-DSHS-0563	Illumina MiSeq	PAIRED	PCR	VIRAL RNA	Severe acute respiratory syndrome coronavirus 2	Homo sapiens	ILLUMINA	2020-05-14	United States	North America	15	3565.65	3612	0.975655	106623636
SRR12765298	PRJNA639066	AMPLICON	SAMN16352183	SRX9235991	TX-DSHS-0562	Illumina MiSeq	PAIRED	PCR	VIRAL RNA	Severe acute respiratory syndrome coronavirus 2	Homo sapiens	ILLUMINA	2020-05-14	United States	North America	13	3836.17	3908	0.976156	114713097
SRR12765300	PRJNA639066	AMPLICON	SAMN16352155	SRX9235989	TX-DSHS-0532	Illumina MiSeq	PAIRED	PCR	VIRAL RNA	Severe acute respiratory syndrome coronavirus 2	Homo sapiens	ILLUMINA	2020-05-14	United States	North America	15	3506.18	3504	0.952948	104845156
SRR12765301	PRJNA639066	AMPLICON	SAMN16352181	SRX9235988	TX-DSHS-0560	Illumina MiSeq	PAIRED	PCR	VIRAL RNA	Severe acute respiratory syndrome coronavirus 2	Homo sapiens	ILLUMINA	2020-05-14	United States	North America	17	3959.25	4113	0.96813	118393441
SRR12765302	PRJNA639066	AMPLICON	SAMN16352180	SRX9235987	TX-DSHS-0559	Illumina MiSeq	PAIRED	PCR	VIRAL RNA	Severe acute respiratory syndrome coronavirus 2	Homo sapiens	ILLUMINA	2020-05-14	United States	North America	13	3891.74	3980	0.976156	116374630
SRR12765303	PRJNA639066	AMPLICON	SAMN16352179	SRX9235986	TX-DSHS-0558	Illumina MiSeq	PAIRED	PCR	VIRAL RNA	Severe acute respiratory syndrome coronavirus 2	Homo sapiens	ILLUMINA	2020-05-14	United States	North America	13	3576.05	3547	0.985486	106934673
SRR12765304	PRJNA639066	AMPLICON	SAMN16352178	SRX9235985	TX-DSHS-0557	Illumina MiSeq	PAIRED	PCR	VIRAL RNA	Severe acute respiratory syndrome coronavirus 2	Homo sapiens	ILLUMINA	2020-05-14	United States	North America	16	4010.46	4110	0.96813	119924636
SRR12765306	PRJNA639066	AMPLICON	SAMN16352176	SRX9235983	TX-DSHS-0555	Illumina MiSeq	PAIRED	PCR	VIRAL RNA	Severe acute respiratory syndrome coronavirus 2	Homo sapiens	ILLUMINA	2020-05-14	United States	North America	13	3458.09	3463	0.976156	103407310
SRR12765307	PRJNA639066	AMPLICON	SAMN16352175	SRX9235982	TX-DSHS-0554	Illumina MiSeq	PAIRED	PCR	VIRAL RNA	Severe acute respiratory syndrome coronavirus 2	Homo sapiens	ILLUMINA	2020-05-14	United States	North America	13	3837.52	3874	0.977159	114753368
SRR12765308	PRJNA639066	AMPLICON	SAMN16352174	SRX9235981	TX-DSHS-0553	Illumina MiSeq	PAIRED	PCR	VIRAL RNA	Severe acute respiratory syndrome coronavirus 2	Homo sapiens	ILLUMINA	2020-05-14	United States	North America	13	4019.39	4121	0.981908	120191673
SRR12765310	PRJNA639066	AMPLICON	SAMN16352172	SRX9235979	TX-DSHS-0550	Illumina MiSeq	PAIRED	PCR	VIRAL RNA	Severe acute respiratory syndrome coronavirus 2	Homo sapiens	ILLUMINA	2020-05-14	United States	North America	14	3187.45	3182	0.973648	95314442
SRR12765311	PRJNA639066	AMPLICON	SAMN16352154	SRX9235978	TX-DSHS-0531	Illumina MiSeq	PAIRED	PCR	VIRAL RNA	Severe acute respiratory syndrome coronavirus 2	Homo sapiens	ILLUMINA	2020-05-14	United States	North America	14	3849.74	3950	0.968231	115118674
SRR12765312	PRJNA639066	AMPLICON	SAMN16352171	SRX9235977	TX-DSHS-0549	Illumina MiSeq	PAIRED	PCR	VIRAL RNA	Severe acute respiratory syndrome coronavirus 2	Homo sapiens	ILLUMINA	2020-05-14	United States	North America	15	3203.56	3190	0.965254	95796008
SRR12765313	PRJNA639066	AMPLICON	SAMN16352170	SRX9235976	TX-DSHS-0548	Illumina MiSeq	PAIRED	PCR	VIRAL RNA	Severe acute respiratory syndrome coronavirus 2	Homo sapiens	ILLUMINA	2020-05-14	United States	North America	15	3589.16	3677	0.976156	107326674
SRR12765317	PRJNA639066	AMPLICON	SAMN16352166	SRX9235972	TX-DSHS-0544	Illumina MiSeq	PAIRED	PCR	VIRAL RNA	Severe acute respiratory syndrome coronavirus 2	Homo sapiens	ILLUMINA	2020-05-14	United States	North America	15	4076.78	4203	0.974618	121908046
SRR12765318	PRJNA639066	AMPLICON	SAMN16352165	SRX9235971	TX-DSHS-0543	Illumina MiSeq	PAIRED	PCR	VIRAL RNA	Severe acute respiratory syndrome coronavirus 2	Homo sapiens	ILLUMINA	2020-05-14	United States	North America	14	3808.22	3877	0.975822	113877278
SRR12765319	PRJNA639066	AMPLICON	SAMN16352164	SRX9235970	TX-DSHS-0542	Illumina MiSeq	PAIRED	PCR	VIRAL RNA	Severe acute respiratory syndrome coronavirus 2	Homo sapiens	ILLUMINA	2020-05-14	United States	North America	15	4095.34	4200	0.96793	122462904
SRR12765320	PRJNA639066	AMPLICON	SAMN16352163	SRX9235969	TX-DSHS-0541	Illumina MiSeq	PAIRED	PCR	VIRAL RNA	Severe acute respiratory syndrome coronavirus 2	Homo sapiens	ILLUMINA	2020-05-14	United States	North America	16	3930.78	3979	0.976156	117542055
SRR12765322	PRJNA639066	AMPLICON	SAMN16352153	SRX9235967	TX-DSHS-0530	Illumina MiSeq	PAIRED	PCR	VIRAL RNA	Severe acute respiratory syndrome coronavirus 2	Homo sapiens	ILLUMINA	2020-05-14	United States	North America	15	3388.4	3419	0.9691	101323221
SRR12765323	PRJNA639066	AMPLICON	SAMN16352152	SRX9235966	TX-DSHS-0529	Illumina MiSeq	PAIRED	PCR	VIRAL RNA	Severe acute respiratory syndrome coronavirus 2	Homo sapiens	ILLUMINA	2020-05-14	United States	North America	14	3654.08	3745	0.95462	109268060
SRR12774759	PRJNA639066	AMPLICON	SAMN16373060	SRX9245272	TX-DSHS-0609	Illumina MiSeq	PAIRED	PCR	VIRAL RNA	Severe acute respiratory syndrome coronavirus 2	Homo sapiens	ILLUMINA	2020-06-04	United States	North America	12	267.541	257	0.911648	8000291
SRR12775603	PRJNA656534	AMPLICON	SAMN16375162	SRX9246120	USA/NMDOH-2020324349/2020	Illumina MiSeq	PAIRED	RT-PCR	VIRAL RNA	Severe acute respiratory syndrome coronavirus 2	Homo sapiens	ILLUMINA	2020-09-03	United States	North America	22	3710.54	3671	0.995954	110956406
SRR12775604	PRJNA656534	AMPLICON	SAMN16375161	SRX9246119	USA/NMDOH-2020324092/2020	Illumina MiSeq	PAIRED	RT-PCR	VIRAL RNA	Severe acute respiratory syndrome coronavirus 2	Homo sapiens	ILLUMINA	2020-09-03	United States	North America	29	4163.48	4318	0.986021	124500497
SRR12775605	PRJNA656534	AMPLICON	SAMN16375160	SRX9246118	USA/NMDOH-2020322592/2020	Illumina MiSeq	PAIRED	RT-PCR	VIRAL RNA	Severe acute respiratory syndrome coronavirus 2	Homo sapiens	ILLUMINA	2020-09-03	United States	North America	24	3682.43	3617	0.985754	110115645
SRR12775606	PRJNA656534	AMPLICON	SAMN16375159	SRX9246117	USA/NMDOH-2020322589/2020	Illumina MiSeq	PAIRED	RT-PCR	VIRAL RNA	Severe acute respiratory syndrome coronavirus 2	Homo sapiens	ILLUMINA	2020-09-03	United States	North America	24	3944.76	3885	0.995954	117960066
SRR12775608	PRJNA656534	AMPLICON	SAMN16375157	SRX9246115	USA/NMDOH-2020321223/2020	Illumina MiSeq	PAIRED	RT-PCR	VIRAL RNA	Severe acute respiratory syndrome coronavirus 2	Homo sapiens	ILLUMINA	2020-09-03	United States	North America	26	4231.41	4354	0.995619	126531720
SRR12775609	PRJNA656534	AMPLICON	SAMN16375191	SRX9246114	USA/NMDOH-2020329356/2020	Illumina MiSeq	PAIRED	RT-PCR	VIRAL RNA	Severe acute respiratory syndrome coronavirus 2	Homo sapiens	ILLUMINA	2020-09-02	United States	North America	17	3500.47	3336	0.996522	104674598
SRR12775610	PRJNA656534	AMPLICON	SAMN16375190	SRX9246113	USA/NMDOH-2020329281/2020	Illumina MiSeq	PAIRED	RT-PCR	VIRAL RNA	Severe acute respiratory syndrome coronavirus 2	Homo sapiens	ILLUMINA	2020-09-01	United States	North America	28	3881.3	3871	0.995954	116062366
SRR12775611	PRJNA656534	AMPLICON	SAMN16375189	SRX9246112	USA/NMDOH-2020329070/2020	Illumina MiSeq	PAIRED	RT-PCR	VIRAL RNA	Severe acute respiratory syndrome coronavirus 2	Homo sapiens	ILLUMINA	2020-09-04	United States	North America	24	3217.8	3258	0.988998	96221763
SRR12775612	PRJNA656534	AMPLICON	SAMN16375188	SRX9246111	USA/NMDOH-2020328767/2020	Illumina MiSeq	PAIRED	RT-PCR	VIRAL RNA	Severe acute respiratory syndrome coronavirus 2	Homo sapiens	ILLUMINA	2020-09-04	United States	North America	17	3081.86	2970	0.995954	92156761
SRR12775613	PRJNA656534	AMPLICON	SAMN16375187	SRX9246110	USA/NMDOH-2020328645/2020	Illumina MiSeq	PAIRED	RT-PCR	VIRAL RNA	Severe acute respiratory syndrome coronavirus 2	Homo sapiens	ILLUMINA	2020-09-03	United States	North America	24	4025.18	4070	0.995051	120365059
SRR12775614	PRJNA656534	AMPLICON	SAMN16375186	SRX9246109	USA/NMDOH-2020328640/2020	Illumina MiSeq	PAIRED	RT-PCR	VIRAL RNA	Severe acute respiratory syndrome coronavirus 2	Homo sapiens	ILLUMINA	2020-09-02	United States	North America	22	4266.73	4281	0.995954	127588170
SRR12775615	PRJNA656534	AMPLICON	SAMN16375185	SRX9246108	USA/NMDOH-2020328525/2020	Illumina MiSeq	PAIRED	RT-PCR	VIRAL RNA	Severe acute respiratory syndrome coronavirus 2	Homo sapiens	ILLUMINA	2020-09-01	United States	North America	22	3432.26	3414	0.966391	102634978
SRR12775616	PRJNA656534	AMPLICON	SAMN16375184	SRX9246107	USA/NMDOH-2020328523/2020	Illumina MiSeq	PAIRED	RT-PCR	VIRAL RNA	Severe acute respiratory syndrome coronavirus 2	Homo sapiens	ILLUMINA	2020-09-03	United States	North America	22	3217.68	3194	0.995954	96218170
SRR12775617	PRJNA656534	AMPLICON	SAMN16375183	SRX9246106	USA/NMDOH-2020328416/2020	Illumina MiSeq	PAIRED	RT-PCR	VIRAL RNA	Severe acute respiratory syndrome coronavirus 2	Homo sapiens	ILLUMINA	2020-09-04	United States	North America	20	3693.94	3700	0.996756	110459809
SRR12775620	PRJNA656534	AMPLICON	SAMN16375181	SRX9246103	USA/NMDOH-2020328404/2020	Illumina MiSeq	PAIRED	RT-PCR	VIRAL RNA	Severe acute respiratory syndrome coronavirus 2	Homo sapiens	ILLUMINA	2020-09-04	United States	North America	21	3432.06	3376	0.991339	102628828
SRR12775621	PRJNA656534	AMPLICON	SAMN16375180	SRX9246102	USA/NMDOH-2020328244/2020	Illumina MiSeq	PAIRED	RT-PCR	VIRAL RNA	Severe acute respiratory syndrome coronavirus 2	Homo sapiens	ILLUMINA	2020-09-03	United States	North America	23	4319.44	4538	0.987794	129164081
SRR12775622	PRJNA656534	AMPLICON	SAMN16375179	SRX9246101	USA/NMDOH-2020328229/2020	Illumina MiSeq	PAIRED	RT-PCR	VIRAL RNA	Severe acute respiratory syndrome coronavirus 2	Homo sapiens	ILLUMINA	2020-09-03	United States	North America	26	3981.31	4078	0.996455	119053050
SRR12775623	PRJNA656534	AMPLICON	SAMN16375178	SRX9246100	USA/NMDOH-2020327863/2020	Illumina MiSeq	PAIRED	RT-PCR	VIRAL RNA	Severe acute respiratory syndrome coronavirus 2	Homo sapiens	ILLUMINA	2020-09-02	United States	North America	25	3404.56	3338	0.995954	101806658
SRR12775624	PRJNA656534	AMPLICON	SAMN16375177	SRX9246099	USA/NMDOH-2020327831/2020	Illumina MiSeq	PAIRED	RT-PCR	VIRAL RNA	Severe acute respiratory syndrome coronavirus 2	Homo sapiens	ILLUMINA	2020-09-02	United States	North America	17	3971.74	3802	0.995954	118766873
SRR12775625	PRJNA656534	AMPLICON	SAMN16375176	SRX9246098	USA/NMDOH-2020327510/2020	Illumina MiSeq	PAIRED	RT-PCR	VIRAL RNA	Severe acute respiratory syndrome coronavirus 2	Homo sapiens	ILLUMINA	2020-09-03	United States	North America	26	3513.37	3440	0.996422	105060346
SRR12775626	PRJNA656534	AMPLICON	SAMN16375175	SRX9246097	USA/NMDOH-2020327259/2020	Illumina MiSeq	PAIRED	RT-PCR	VIRAL RNA	Severe acute respiratory syndrome coronavirus 2	Homo sapiens	ILLUMINA	2020-09-03	United States	North America	24	3484.24	3471	0.993111	104189344
SRR12775627	PRJNA656534	AMPLICON	SAMN16375174	SRX9246096	USA/NMDOH-2020327257/2020	Illumina MiSeq	PAIRED	RT-PCR	VIRAL RNA	Severe acute respiratory syndrome coronavirus 2	Homo sapiens	ILLUMINA	2020-09-03	United States	North America	17	3275.53	3184	0.997191	97948241
SRR12775628	PRJNA656534	AMPLICON	SAMN16375173	SRX9246095	USA/NMDOH-2020327163/2020	Illumina MiSeq	PAIRED	RT-PCR	VIRAL RNA	Severe acute respiratory syndrome coronavirus 2	Homo sapiens	ILLUMINA	2020-09-03	United States	North America	22	4086.02	4106	0.995954	122184318
SRR12775629	PRJNA656534	AMPLICON	SAMN16375155	SRX9246094	USA/NMDOH-2020321219/2020	Illumina MiSeq	PAIRED	RT-PCR	VIRAL RNA	Severe acute respiratory syndrome coronavirus 2	Homo sapiens	ILLUMINA	2020-09-03	United States	North America	26	2714.98	2634	0.964151	81186107
SRR12775631	PRJNA656534	AMPLICON	SAMN16375171	SRX9246092	USA/NMDOH-2020327107/2020	Illumina MiSeq	PAIRED	RT-PCR	VIRAL RNA	Severe acute respiratory syndrome coronavirus 2	Homo sapiens	ILLUMINA	2020-09-03	United States	North America	20	3801.63	3807	0.995954	113680113
SRR12775632	PRJNA656534	AMPLICON	SAMN16375170	SRX9246091	USA/NMDOH-2020327064/2020	Illumina MiSeq	PAIRED	RT-PCR	VIRAL RNA	Severe acute respiratory syndrome coronavirus 2	Homo sapiens	ILLUMINA	2020-09-03	United States	North America	22	3917.24	3733	0.995954	117137101
SRR12775633	PRJNA656534	AMPLICON	SAMN16375169	SRX9246090	USA/NMDOH-2020327026/2020	Illumina MiSeq	PAIRED	RT-PCR	VIRAL RNA	Severe acute respiratory syndrome coronavirus 2	Homo sapiens	ILLUMINA	2020-09-03	United States	North America	18	3199.13	3094	0.972645	95663570
SRR12775635	PRJNA656534	AMPLICON	SAMN16375167	SRX9246088	USA/NMDOH-2020327022/2020	Illumina MiSeq	PAIRED	RT-PCR	VIRAL RNA	Severe acute respiratory syndrome coronavirus 2	Homo sapiens	ILLUMINA	2020-09-03	United States	North America	18	4133.63	4194	0.995954	123607822
SRR12775636	PRJNA656534	AMPLICON	SAMN16375166	SRX9246087	USA/NMDOH-2020326823/2020	Illumina MiSeq	PAIRED	RT-PCR	VIRAL RNA	Severe acute respiratory syndrome coronavirus 2	Homo sapiens	ILLUMINA	2020-09-03	United States	North America	20	3982.24	3810	0.997124	119080931
SRR12775638	PRJNA656534	AMPLICON	SAMN16375164	SRX9246085	USA/NMDOH-2020326789/2020	Illumina MiSeq	PAIRED	RT-PCR	VIRAL RNA	Severe acute respiratory syndrome coronavirus 2	Homo sapiens	ILLUMINA	2020-09-03	United States	North America	26	3544.6	3487	0.960974	105994205
SRR12775639	PRJNA656534	AMPLICON	SAMN16375163	SRX9246084	USA/NMDOH-2020324378/2020	Illumina MiSeq	PAIRED	RT-PCR	VIRAL RNA	Severe acute respiratory syndrome coronavirus 2	Homo sapiens	ILLUMINA	2020-09-03	United States	North America	23	3919	4114	0.987125	117189889
SRR12775640	PRJNA656534	AMPLICON	SAMN16375154	SRX9246083	USA/NMDOH-2020321214/2020	Illumina MiSeq	PAIRED	RT-PCR	VIRAL RNA	Severe acute respiratory syndrome coronavirus 2	Homo sapiens	ILLUMINA	2020-09-03	United States	North America	24	3379.07	3269	0.997358	101044444
SRR12780183	PRJNA625551	AMPLICON	SAMN16380145	SRX9249726	VA-DCLS-1286	Illumina MiSeq	PAIRED	cDNA	VIRAL RNA	Severe acute respiratory syndrome coronavirus 2	Homo sapiens	ILLUMINA	2020-08-XX	United States	North America	20	2315.78	2258	0.98542	69248802
SRR12780184	PRJNA625551	AMPLICON	SAMN16380144	SRX9249725	VA-DCLS-1285	Illumina MiSeq	PAIRED	cDNA	VIRAL RNA	Severe acute respiratory syndrome coronavirus 2	Homo sapiens	ILLUMINA	2020-08-XX	United States	North America	21	2239.6	2144	0.984884	66970701
SRR12780185	PRJNA625551	AMPLICON	SAMN16380143	SRX9249724	VA-DCLS-1284	Illumina MiSeq	PAIRED	cDNA	VIRAL RNA	Severe acute respiratory syndrome coronavirus 2	Homo sapiens	ILLUMINA	2020-08-XX	United States	North America	21	2175.65	2082	0.98542	65058582
SRR12780186	PRJNA625551	AMPLICON	SAMN16380142	SRX9249723	VA-DCLS-1283	Illumina MiSeq	PAIRED	cDNA	VIRAL RNA	Severe acute respiratory syndrome coronavirus 2	Homo sapiens	ILLUMINA	2020-08-XX	United States	North America	21	2162.78	2064	0.982744	64673502
SRR12780187	PRJNA625551	AMPLICON	SAMN16380141	SRX9249722	VA-DCLS-1282	Illumina MiSeq	PAIRED	cDNA	VIRAL RNA	Severe acute respiratory syndrome coronavirus 2	Homo sapiens	ILLUMINA	2020-08-XX	United States	North America	23	2360.16	2213	0.964686	70575996
SRR12780188	PRJNA625551	AMPLICON	SAMN16380140	SRX9249721	VA-DCLS-1281	Illumina MiSeq	PAIRED	cDNA	VIRAL RNA	Severe acute respiratory syndrome coronavirus 2	Homo sapiens	ILLUMINA	2020-08-XX	United States	North America	16	2274.03	2126	0.98047	68000445
SRR12780189	PRJNA625551	AMPLICON	SAMN16380139	SRX9249720	VA-DCLS-1279	Illumina MiSeq	PAIRED	cDNA	VIRAL RNA	Severe acute respiratory syndrome coronavirus 2	Homo sapiens	ILLUMINA	2020-08-XX	United States	North America	16	2394.23	2254	0.984583	71594718
SRR12780190	PRJNA625551	AMPLICON	SAMN16380163	SRX9249719	VA-DCLS-1451	Illumina MiSeq	PAIRED	cDNA	VIRAL RNA	Severe acute respiratory syndrome coronavirus 2	Homo sapiens	ILLUMINA	2020-08-XX	United States	North America	21	2575.1	2458	0.984751	77003141
SRR12780191	PRJNA625551	AMPLICON	SAMN16380162	SRX9249718	VA-DCLS-1450	Illumina MiSeq	PAIRED	cDNA	VIRAL RNA	Severe acute respiratory syndrome coronavirus 2	Homo sapiens	ILLUMINA	2020-08-XX	United States	North America	19	2339.46	2245	0.98542	69956910
SRR12780192	PRJNA625551	AMPLICON	SAMN16380161	SRX9249717	VA-DCLS-1449	Illumina MiSeq	PAIRED	cDNA	VIRAL RNA	Severe acute respiratory syndrome coronavirus 2	Homo sapiens	ILLUMINA	2020-08-XX	United States	North America	23	2368.45	2180	0.984583	70823667
SRR12780193	PRJNA625551	AMPLICON	SAMN16380160	SRX9249716	VA-DCLS-1448	Illumina MiSeq	PAIRED	cDNA	VIRAL RNA	Severe acute respiratory syndrome coronavirus 2	Homo sapiens	ILLUMINA	2020-08-XX	United States	North America	19	2526.62	2432	0.994348	75553614
SRR12780194	PRJNA625551	AMPLICON	SAMN16380159	SRX9249715	VA-DCLS-1447	Illumina MiSeq	PAIRED	cDNA	VIRAL RNA	Severe acute respiratory syndrome coronavirus 2	Homo sapiens	ILLUMINA	2020-08-XX	United States	North America	19	2289.66	2155	0.984884	68467682
SRR12780195	PRJNA625551	AMPLICON	SAMN16380158	SRX9249714	VA-DCLS-1446	Illumina MiSeq	PAIRED	cDNA	VIRAL RNA	Severe acute respiratory syndrome coronavirus 2	Homo sapiens	ILLUMINA	2020-08-XX	United States	North America	18	1659.9	1595	0.98542	49636087
SRR12780196	PRJNA625551	AMPLICON	SAMN16380157	SRX9249713	VA-DCLS-1445	Illumina MiSeq	PAIRED	cDNA	VIRAL RNA	Severe acute respiratory syndrome coronavirus 2	Homo sapiens	ILLUMINA	2020-08-XX	United States	North America	18	1738.28	1668	0.984583	51979674
SRR12780197	PRJNA625551	AMPLICON	SAMN16380156	SRX9249712	VA-DCLS-1444	Illumina MiSeq	PAIRED	cDNA	VIRAL RNA	Severe acute respiratory syndrome coronavirus 2	Homo sapiens	ILLUMINA	2020-08-XX	United States	North America	18	2777.84	2598	0.985219	83065652
SRR12780198	PRJNA625551	AMPLICON	SAMN16380138	SRX9249711	VA-DCLS-1277	Illumina MiSeq	PAIRED	cDNA	VIRAL RNA	Severe acute respiratory syndrome coronavirus 2	Homo sapiens	ILLUMINA	2020-08-XX	United States	North America	22	2528.65	2391	0.98542	75614220
SRR12780199	PRJNA625551	AMPLICON	SAMN16380155	SRX9249710	VA-DCLS-1443	Illumina MiSeq	PAIRED	cDNA	VIRAL RNA	Severe acute respiratory syndrome coronavirus 2	Homo sapiens	ILLUMINA	2020-08-XX	United States	North America	18	2177.1	2096	0.985052	65101714
SRR12780200	PRJNA625551	AMPLICON	SAMN16380154	SRX9249709	VA-DCLS-1442	Illumina MiSeq	PAIRED	cDNA	VIRAL RNA	Severe acute respiratory syndrome coronavirus 2	Homo sapiens	ILLUMINA	2020-08-XX	United States	North America	17	2285.48	2202	0.985085	68342729
SRR12780201	PRJNA625551	AMPLICON	SAMN16380153	SRX9249708	VA-DCLS-1441	Illumina MiSeq	PAIRED	cDNA	VIRAL RNA	Severe acute respiratory syndrome coronavirus 2	Homo sapiens	ILLUMINA	2020-08-XX	United States	North America	21	2439.55	2341	0.985052	72949751
SRR12780202	PRJNA625551	AMPLICON	SAMN16380152	SRX9249707	VA-DCLS-1440	Illumina MiSeq	PAIRED	cDNA	VIRAL RNA	Severe acute respiratory syndrome coronavirus 2	Homo sapiens	ILLUMINA	2020-08-XX	United States	North America	19	1966.56	1919	0.98562	58806153
SRR12780203	PRJNA625551	AMPLICON	SAMN16380151	SRX9249706	VA-DCLS-1439	Illumina MiSeq	PAIRED	cDNA	VIRAL RNA	Severe acute respiratory syndrome coronavirus 2	Homo sapiens	ILLUMINA	2020-08-XX	United States	North America	17	1847.73	1782	0.984583	55252730
SRR12780204	PRJNA625551	AMPLICON	SAMN16380150	SRX9249705	VA-DCLS-1438	Illumina MiSeq	PAIRED	cDNA	VIRAL RNA	Severe acute respiratory syndrome coronavirus 2	Homo sapiens	ILLUMINA	2020-08-XX	United States	North America	21	2051.06	1940	0.984985	61332994
SRR12780205	PRJNA625551	AMPLICON	SAMN16380149	SRX9249704	VA-DCLS-1437	Illumina MiSeq	PAIRED	cDNA	VIRAL RNA	Severe acute respiratory syndrome coronavirus 2	Homo sapiens	ILLUMINA	2020-08-XX	United States	North America	21	2265.16	2154	0.985219	67734993
SRR12780206	PRJNA625551	AMPLICON	SAMN16380148	SRX9249703	VA-DCLS-1289	Illumina MiSeq	PAIRED	cDNA	VIRAL RNA	Severe acute respiratory syndrome coronavirus 2	Homo sapiens	ILLUMINA	2020-08-XX	United States	North America	20	2421.73	2283	0.984717	72416862
SRR12780207	PRJNA625551	AMPLICON	SAMN16380147	SRX9249702	VA-DCLS-1288	Illumina MiSeq	PAIRED	cDNA	VIRAL RNA	Severe acute respiratory syndrome coronavirus 2	Homo sapiens	ILLUMINA	2020-08-XX	United States	North America	21	2312.25	2151	0.984082	69143358
SRR12780208	PRJNA625551	AMPLICON	SAMN16380146	SRX9249701	VA-DCLS-1287	Illumina MiSeq	PAIRED	cDNA	VIRAL RNA	Severe acute respiratory syndrome coronavirus 2	Homo sapiens	ILLUMINA	2020-08-XX	United States	North America	22	2130.56	2071	0.98542	63710269
SRR12780209	PRJNA625551	AMPLICON	SAMN16380137	SRX9249700	VA-DCLS-1276	Illumina MiSeq	PAIRED	cDNA	VIRAL RNA	Severe acute respiratory syndrome coronavirus 2	Homo sapiens	ILLUMINA	2020-08-XX	United States	North America	18	1968.15	1880	0.977394	58853621
SRR12780210	PRJNA625551	AMPLICON	SAMN16380136	SRX9249699	VA-DCLS-1275	Illumina MiSeq	PAIRED	cDNA	VIRAL RNA	Severe acute respiratory syndrome coronavirus 2	Homo sapiens	ILLUMINA	2020-08-XX	United States	North America	17	1856.76	1721	0.977293	55522812
SRR12780212	PRJNA625551	AMPLICON	SAMN16380174	SRX9249752	VA-DCLS-1463	Illumina MiSeq	PAIRED	cDNA	VIRAL RNA	Severe acute respiratory syndrome coronavirus 2	Homo sapiens	ILLUMINA	2020-08-XX	United States	North America	18	2737.43	2669	0.985386	81857228
SRR12780213	PRJNA625551	AMPLICON	SAMN16380173	SRX9249751	VA-DCLS-1462	Illumina MiSeq	PAIRED	cDNA	VIRAL RNA	Severe acute respiratory syndrome coronavirus 2	Homo sapiens	ILLUMINA	2020-08-XX	United States	North America	17	1749.24	1719	0.973615	52307443
SRR12780214	PRJNA625551	AMPLICON	SAMN16380172	SRX9249750	VA-DCLS-1461	Illumina MiSeq	PAIRED	cDNA	VIRAL RNA	Severe acute respiratory syndrome coronavirus 2	Homo sapiens	ILLUMINA	2020-08-XX	United States	North America	18	2195.09	2100	0.969	65639812
SRR12780215	PRJNA625551	AMPLICON	SAMN16380171	SRX9249749	VA-DCLS-1460	Illumina MiSeq	PAIRED	cDNA	VIRAL RNA	Severe acute respiratory syndrome coronavirus 2	Homo sapiens	ILLUMINA	2020-08-XX	United States	North America	16	1949.99	1978	0.986088	58310482
SRR12780216	PRJNA625551	AMPLICON	SAMN16380170	SRX9249748	VA-DCLS-1459	Illumina MiSeq	PAIRED	cDNA	VIRAL RNA	Severe acute respiratory syndrome coronavirus 2	Homo sapiens	ILLUMINA	2020-08-XX	United States	North America	20	1718.28	1621	0.978062	51381854
SRR12780217	PRJNA625551	AMPLICON	SAMN16380169	SRX9249747	VA-DCLS-1456	Illumina MiSeq	PAIRED	cDNA	VIRAL RNA	Severe acute respiratory syndrome coronavirus 2	Homo sapiens	ILLUMINA	2020-08-XX	United States	North America	19	1577.02	1552	0.963984	47157710
SRR12780218	PRJNA625551	AMPLICON	SAMN16380168	SRX9249746	VA-DCLS-1455	Illumina MiSeq	PAIRED	cDNA	VIRAL RNA	Severe acute respiratory syndrome coronavirus 2	Homo sapiens	ILLUMINA	2020-08-XX	United States	North America	20	1525.19	1446	0.976558	45607732
SRR12780220	PRJNA625551	AMPLICON	SAMN16380188	SRX9249744	VA-DCLS-1677	Illumina MiSeq	PAIRED	cDNA	VIRAL RNA	Severe acute respiratory syndrome coronavirus 2	Homo sapiens	ILLUMINA	2020-09-XX	United States	North America	24	1782.98	1706	0.979367	53316438
SRR12780221	PRJNA625551	AMPLICON	SAMN16380187	SRX9249743	VA-DCLS-1479	Illumina MiSeq	PAIRED	cDNA	VIRAL RNA	Severe acute respiratory syndrome coronavirus 2	Homo sapiens	ILLUMINA	2020-08-XX	United States	North America	18	2354.08	2288	0.984784	70394141
SRR12780222	PRJNA625551	AMPLICON	SAMN16380186	SRX9249742	VA-DCLS-1478	Illumina MiSeq	PAIRED	cDNA	VIRAL RNA	Severe acute respiratory syndrome coronavirus 2	Homo sapiens	ILLUMINA	2020-08-XX	United States	North America	20	1797.5	1807	0.980704	53750611
SRR12780223	PRJNA625551	AMPLICON	SAMN16380185	SRX9249741	VA-DCLS-1477	Illumina MiSeq	PAIRED	cDNA	VIRAL RNA	Severe acute respiratory syndrome coronavirus 2	Homo sapiens	ILLUMINA	2020-08-XX	United States	North America	19	1697.66	1674	0.986088	50765240
SRR12780224	PRJNA625551	AMPLICON	SAMN16380167	SRX9249740	VA-DCLS-1454	Illumina MiSeq	PAIRED	cDNA	VIRAL RNA	Severe acute respiratory syndrome coronavirus 2	Homo sapiens	ILLUMINA	2020-08-XX	United States	North America	20	1842.7	1798	0.986088	55102365
SRR12780225	PRJNA625551	AMPLICON	SAMN16380184	SRX9249739	VA-DCLS-1476	Illumina MiSeq	PAIRED	cDNA	VIRAL RNA	Severe acute respiratory syndrome coronavirus 2	Homo sapiens	ILLUMINA	2020-08-XX	United States	North America	20	2010.15	1965	0.978196	60109528
SRR12780226	PRJNA625551	AMPLICON	SAMN16380183	SRX9249738	VA-DCLS-1475	Illumina MiSeq	PAIRED	cDNA	VIRAL RNA	Severe acute respiratory syndrome coronavirus 2	Homo sapiens	ILLUMINA	2020-08-XX	United States	North America	20	1748.04	1686	0.967629	52271625
SRR12780227	PRJNA625551	AMPLICON	SAMN16380182	SRX9249737	VA-DCLS-1473	Illumina MiSeq	PAIRED	cDNA	VIRAL RNA	Severe acute respiratory syndrome coronavirus 2	Homo sapiens	ILLUMINA	2020-08-XX	United States	North America	23	2014.3	1919	0.977093	60233555
SRR12780228	PRJNA625551	AMPLICON	SAMN16380181	SRX9249736	VA-DCLS-1472	Illumina MiSeq	PAIRED	cDNA	VIRAL RNA	Severe acute respiratory syndrome coronavirus 2	Homo sapiens	ILLUMINA	2020-08-XX	United States	North America	18	1852	1803	0.985654	55380369
SRR12780229	PRJNA625551	AMPLICON	SAMN16380180	SRX9249735	VA-DCLS-1471	Illumina MiSeq	PAIRED	cDNA	VIRAL RNA	Severe acute respiratory syndrome coronavirus 2	Homo sapiens	ILLUMINA	2020-08-XX	United States	North America	20	3163.41	3059	0.979701	94595333
SRR12780230	PRJNA625551	AMPLICON	SAMN16380179	SRX9249734	VA-DCLS-1470	Illumina MiSeq	PAIRED	cDNA	VIRAL RNA	Severe acute respiratory syndrome coronavirus 2	Homo sapiens	ILLUMINA	2020-08-XX	United States	North America	18	2121.25	2090	0.985821	63431727
SRR12780231	PRJNA625551	AMPLICON	SAMN16380178	SRX9249733	VA-DCLS-1469	Illumina MiSeq	PAIRED	cDNA	VIRAL RNA	Severe acute respiratory syndrome coronavirus 2	Homo sapiens	ILLUMINA	2020-08-XX	United States	North America	16	2776.93	2752	0.985052	83038408
SRR12780232	PRJNA625551	AMPLICON	SAMN16380177	SRX9249732	VA-DCLS-1468	Illumina MiSeq	PAIRED	cDNA	VIRAL RNA	Severe acute respiratory syndrome coronavirus 2	Homo sapiens	ILLUMINA	2020-08-XX	United States	North America	17	2071.65	2013	0.986088	61948437
SRR12780233	PRJNA625551	AMPLICON	SAMN16380176	SRX9249731	VA-DCLS-1466	Illumina MiSeq	PAIRED	cDNA	VIRAL RNA	Severe acute respiratory syndrome coronavirus 2	Homo sapiens	ILLUMINA	2020-08-XX	United States	North America	16	1613.7	1569	0.967261	48254614
SRR12780234	PRJNA625551	AMPLICON	SAMN16380175	SRX9249730	VA-DCLS-1465	Illumina MiSeq	PAIRED	cDNA	VIRAL RNA	Severe acute respiratory syndrome coronavirus 2	Homo sapiens	ILLUMINA	2020-08-XX	United States	North America	20	2408.78	2339	0.969067	72029606
SRR12780235	PRJNA625551	AMPLICON	SAMN16380166	SRX9249729	VA-DCLS-1453	Illumina MiSeq	PAIRED	cDNA	VIRAL RNA	Severe acute respiratory syndrome coronavirus 2	Homo sapiens	ILLUMINA	2020-08-XX	United States	North America	18	1703.04	1639	0.978363	50925913
SRR12780236	PRJNA625551	AMPLICON	SAMN16380165	SRX9249728	VA-DCLS-1452	Illumina MiSeq	PAIRED	cDNA	VIRAL RNA	Severe acute respiratory syndrome coronavirus 2	Homo sapiens	ILLUMINA	2020-08-XX	United States	North America	21	1888.97	1842	0.981172	56485931
SRR12780559	PRJNA625551	AMPLICON	SAMN16380199	SRX9250097	VA-DCLS-1317	Illumina MiSeq	PAIRED	cDNA	VIRAL RNA	Severe acute respiratory syndrome coronavirus 2	Homo sapiens	ILLUMINA	2020-07-XX	United States	North America	19	2029.44	1901	0.980303	60686470
SRR12780560	PRJNA625551	AMPLICON	SAMN16380198	SRX9250096	VA-DCLS-1315	Illumina MiSeq	PAIRED	cDNA	VIRAL RNA	Severe acute respiratory syndrome coronavirus 2	Homo sapiens	ILLUMINA	2020-07-XX	United States	North America	20	1175.65	1169	0.983346	35155515
SRR12780561	PRJNA625551	AMPLICON	SAMN16380197	SRX9250095	VA-DCLS-1314	Illumina MiSeq	PAIRED	cDNA	VIRAL RNA	Severe acute respiratory syndrome coronavirus 2	Homo sapiens	ILLUMINA	2020-07-XX	United States	North America	14	546.294	518	0.912417	16335840
SRR12780562	PRJNA625551	AMPLICON	SAMN16380196	SRX9250094	VA-DCLS-1313	Illumina MiSeq	PAIRED	cDNA	VIRAL RNA	Severe acute respiratory syndrome coronavirus 2	Homo sapiens	ILLUMINA	2020-07-XX	United States	North America	26	860.77	830	0.972177	25739618
SRR12780563	PRJNA625551	AMPLICON	SAMN16380195	SRX9250093	VA-DCLS-1312	Illumina MiSeq	PAIRED	cDNA	VIRAL RNA	Severe acute respiratory syndrome coronavirus 2	Homo sapiens	ILLUMINA	2020-07-XX	United States	North America	15	1224.55	1118	0.956259	36617854
SRR12780564	PRJNA625551	AMPLICON	SAMN16380194	SRX9250092	VA-DCLS-1311	Illumina MiSeq	PAIRED	cDNA	VIRAL RNA	Severe acute respiratory syndrome coronavirus 2	Homo sapiens	ILLUMINA	2020-07-XX	United States	North America	23	1389.95	1299	0.967896	41563631
SRR12780566	PRJNA625551	AMPLICON	SAMN16380214	SRX9250090	VA-DCLS-1709	Illumina MiSeq	PAIRED	cDNA	VIRAL RNA	Severe acute respiratory syndrome coronavirus 2	Homo sapiens	ILLUMINA	2020-04-XX	United States	North America	10	1083.73	1036	0.961342	32406905
SRR12780567	PRJNA625551	AMPLICON	SAMN16380213	SRX9250089	VA-DCLS-1707	Illumina MiSeq	PAIRED	cDNA	VIRAL RNA	Severe acute respiratory syndrome coronavirus 2	Homo sapiens	ILLUMINA	2020-09-XX	United States	North America	21	1692.35	1663	0.957262	50606244
SRR12780568	PRJNA625551	AMPLICON	SAMN16380212	SRX9250088	VA-DCLS-1360	Illumina MiSeq	PAIRED	cDNA	VIRAL RNA	Severe acute respiratory syndrome coronavirus 2	Homo sapiens	ILLUMINA	2020-07-XX	United States	North America	22	1677.64	1642	0.986523	50166574
SRR12780569	PRJNA625551	AMPLICON	SAMN16380211	SRX9250087	VA-DCLS-1354	Illumina MiSeq	PAIRED	cDNA	VIRAL RNA	Severe acute respiratory syndrome coronavirus 2	Homo sapiens	ILLUMINA	2020-07-XX	United States	North America	20	2019.91	1886	0.986088	60401248
SRR12780570	PRJNA625551	AMPLICON	SAMN16380210	SRX9250086	VA-DCLS-1350	Illumina MiSeq	PAIRED	cDNA	VIRAL RNA	Severe acute respiratory syndrome coronavirus 2	Homo sapiens	ILLUMINA	2020-06-XX	United States	North America	19	1290.06	1090	0.949102	38576532
SRR12780572	PRJNA625551	AMPLICON	SAMN16380209	SRX9250084	VA-DCLS-1346	Illumina MiSeq	PAIRED	cDNA	VIRAL RNA	Severe acute respiratory syndrome coronavirus 2	Homo sapiens	ILLUMINA	2020-06-XX	United States	North America	19	1051.59	1000	0.926228	31445727
SRR12780573	PRJNA625551	AMPLICON	SAMN16380208	SRX9250083	VA-DCLS-1343	Illumina MiSeq	PAIRED	cDNA	VIRAL RNA	Severe acute respiratory syndrome coronavirus 2	Homo sapiens	ILLUMINA	2020-06-XX	United States	North America	15	2100.84	2046	0.985921	62821527
SRR12780574	PRJNA625551	AMPLICON	SAMN16380207	SRX9250082	VA-DCLS-1339	Illumina MiSeq	PAIRED	cDNA	VIRAL RNA	Severe acute respiratory syndrome coronavirus 2	Homo sapiens	ILLUMINA	2020-06-XX	United States	North America	19	1221.33	1122	0.965622	36521403
SRR12780576	PRJNA625551	AMPLICON	SAMN16380205	SRX9250080	VA-DCLS-1332	Illumina MiSeq	PAIRED	cDNA	VIRAL RNA	Severe acute respiratory syndrome coronavirus 2	Homo sapiens	ILLUMINA	2020-06-XX	United States	North America	16	1146.63	1139	0.979534	34287821
SRR12780577	PRJNA625551	AMPLICON	SAMN16380204	SRX9250079	VA-DCLS-1331	Illumina MiSeq	PAIRED	cDNA	VIRAL RNA	Severe acute respiratory syndrome coronavirus 2	Homo sapiens	ILLUMINA	2020-06-XX	United States	North America	16	1432.29	1370	0.956158	42829803
SRR12780579	PRJNA625551	AMPLICON	SAMN16380202	SRX9250077	VA-DCLS-1327	Illumina MiSeq	PAIRED	cDNA	VIRAL RNA	Severe acute respiratory syndrome coronavirus 2	Homo sapiens	ILLUMINA	2020-06-XX	United States	North America	13	1340.24	1256	0.968732	40077228
SRR12780580	PRJNA625551	AMPLICON	SAMN16380201	SRX9250076	VA-DCLS-1324	Illumina MiSeq	PAIRED	cDNA	VIRAL RNA	Severe acute respiratory syndrome coronavirus 2	Homo sapiens	ILLUMINA	2020-06-XX	United States	North America	18	2134.92	2057	0.986055	63840395
SRR12780581	PRJNA625551	AMPLICON	SAMN16380200	SRX9250075	VA-DCLS-1323	Illumina MiSeq	PAIRED	cDNA	VIRAL RNA	Severe acute respiratory syndrome coronavirus 2	Homo sapiens	ILLUMINA	2020-06-XX	United States	North America	20	1385.06	1265	0.983346	41417544
SRR12780582	PRJNA625551	AMPLICON	SAMN16380191	SRX9250074	VA-DCLS-1308	Illumina MiSeq	PAIRED	cDNA	VIRAL RNA	Severe acute respiratory syndrome coronavirus 2	Homo sapiens	ILLUMINA	2020-07-XX	United States	North America	20	880.512	834	0.938568	26329948
SRR12781099	PRJNA656534	AMPLICON	SAMN16376962	SRX9250644	USA/NMDOH-2020313398/2020	Illumina MiSeq	PAIRED	RT-PCR	VIRAL RNA	Severe acute respiratory syndrome coronavirus 2	Homo sapiens	ILLUMINA	2020-08-26	United States	North America	17	3001.38	2946	0.941544	89750311
SRR12781100	PRJNA656534	AMPLICON	SAMN16376961	SRX9250643	USA/NMDOH-2020313350/2020	Illumina MiSeq	PAIRED	RT-PCR	VIRAL RNA	Severe acute respiratory syndrome coronavirus 2	Homo sapiens	ILLUMINA	2020-08-26	United States	North America	22	3404.15	3392	0.995954	101794216
SRR12781101	PRJNA656534	AMPLICON	SAMN16376960	SRX9250642	USA/NMDOH-2020313314/2020	Illumina MiSeq	PAIRED	RT-PCR	VIRAL RNA	Severe acute respiratory syndrome coronavirus 2	Homo sapiens	ILLUMINA	2020-08-26	United States	North America	17	3040.59	3050	0.974049	90922620
SRR12781102	PRJNA656534	AMPLICON	SAMN16376959	SRX9250641	USA/NMDOH-2020313239/2020	Illumina MiSeq	PAIRED	RT-PCR	VIRAL RNA	Severe acute respiratory syndrome coronavirus 2	Homo sapiens	ILLUMINA	2020-08-26	United States	North America	24	2955.73	2855	0.993613	88385340
SRR12781103	PRJNA656534	AMPLICON	SAMN16376958	SRX9250640	USA/NMDOH-2020313196/2020	Illumina MiSeq	PAIRED	RT-PCR	VIRAL RNA	Severe acute respiratory syndrome coronavirus 2	Homo sapiens	ILLUMINA	2020-08-26	United States	North America	22	3371.1	3323	0.995954	100805936
SRR12781104	PRJNA656534	AMPLICON	SAMN16376957	SRX9250639	USA/NMDOH-2020313186/2020	Illumina MiSeq	PAIRED	RT-PCR	VIRAL RNA	Severe acute respiratory syndrome coronavirus 2	Homo sapiens	ILLUMINA	2020-08-26	United States	North America	15	3034.45	3047	0.966391	90739294
SRR12781105	PRJNA656534	AMPLICON	SAMN16376984	SRX9250638	USA/NMDOH-2020315962/2020	Illumina MiSeq	PAIRED	RT-PCR	VIRAL RNA	Severe acute respiratory syndrome coronavirus 2	Homo sapiens	ILLUMINA	2020-08-25	United States	North America	20	2680.93	2541	0.995954	80167726
SRR12781107	PRJNA656534	AMPLICON	SAMN16376956	SRX9250636	USA/NMDOH-2020313106/2020	Illumina MiSeq	PAIRED	RT-PCR	VIRAL RNA	Severe acute respiratory syndrome coronavirus 2	Homo sapiens	ILLUMINA	2020-08-26	United States	North America	31	2656.19	2110	0.938769	79428111
SRR12781108	PRJNA656534	AMPLICON	SAMN16376982	SRX9250635	USA/NMDOH-2020315508/2020	Illumina MiSeq	PAIRED	RT-PCR	VIRAL RNA	Severe acute respiratory syndrome coronavirus 2	Homo sapiens	ILLUMINA	2020-08-27	United States	North America	18	2694.22	1998	0.931111	80565238
SRR12781110	PRJNA656534	AMPLICON	SAMN16376980	SRX9250633	USA/NMDOH-2020315301/2020	Illumina MiSeq	PAIRED	RT-PCR	VIRAL RNA	Severe acute respiratory syndrome coronavirus 2	Homo sapiens	ILLUMINA	2020-08-27	United States	North America	20	2845.77	2853	0.995452	85097062
SRR12781111	PRJNA656534	AMPLICON	SAMN16376979	SRX9250632	USA/NMDOH-2020315299/2020	Illumina MiSeq	PAIRED	RT-PCR	VIRAL RNA	Severe acute respiratory syndrome coronavirus 2	Homo sapiens	ILLUMINA	2020-08-27	United States	North America	22	3061.92	3007	0.972244	91560532
SRR12781112	PRJNA656534	AMPLICON	SAMN16376978	SRX9250631	USA/NMDOH-2020315026/2020	Illumina MiSeq	PAIRED	RT-PCR	VIRAL RNA	Severe acute respiratory syndrome coronavirus 2	Homo sapiens	ILLUMINA	2020-08-26	United States	North America	16	2847.78	2762	0.995954	85157039
SRR12781113	PRJNA656534	AMPLICON	SAMN16376977	SRX9250630	USA/NMDOH-2020315014/2020	Illumina MiSeq	PAIRED	RT-PCR	VIRAL RNA	Severe acute respiratory syndrome coronavirus 2	Homo sapiens	ILLUMINA	2020-08-25	United States	North America	12	2609.52	2277	0.951677	78032492
SRR12781114	PRJNA656534	AMPLICON	SAMN16376976	SRX9250629	USA/NMDOH-2020314889/2020	Illumina MiSeq	PAIRED	RT-PCR	VIRAL RNA	Severe acute respiratory syndrome coronavirus 2	Homo sapiens	ILLUMINA	2020-08-25	United States	North America	25	2627.07	2110	0.928703	78557216
SRR12781115	PRJNA656534	AMPLICON	SAMN16376975	SRX9250628	USA/NMDOH-2020314888/2020	Illumina MiSeq	PAIRED	RT-PCR	VIRAL RNA	Severe acute respiratory syndrome coronavirus 2	Homo sapiens	ILLUMINA	2020-08-25	United States	North America	24	2843.66	2702	0.962044	85033847
SRR12781116	PRJNA656534	AMPLICON	SAMN16376974	SRX9250627	USA/NMDOH-2020314875/2020	Illumina MiSeq	PAIRED	RT-PCR	VIRAL RNA	Severe acute respiratory syndrome coronavirus 2	Homo sapiens	ILLUMINA	2020-08-26	United States	North America	21	3215.17	3224	0.989633	96143116
SRR12781117	PRJNA656534	AMPLICON	SAMN16376973	SRX9250626	USA/NMDOH-2020314850/2020	Illumina MiSeq	PAIRED	RT-PCR	VIRAL RNA	Severe acute respiratory syndrome coronavirus 2	Homo sapiens	ILLUMINA	2020-08-25	United States	North America	19	3212.91	3283	0.995954	96075606
SRR12781118	PRJNA656534	AMPLICON	SAMN16376955	SRX9250625	USA/NMDOH-2020313085/2020	Illumina MiSeq	PAIRED	RT-PCR	VIRAL RNA	Severe acute respiratory syndrome coronavirus 2	Homo sapiens	ILLUMINA	2020-08-26	United States	North America	13	3535.18	3378	0.951844	105712538
SRR12781119	PRJNA656534	AMPLICON	SAMN16376972	SRX9250624	USA/NMDOH-2020314841/2020	Illumina MiSeq	PAIRED	RT-PCR	VIRAL RNA	Severe acute respiratory syndrome coronavirus 2	Homo sapiens	ILLUMINA	2020-08-20	United States	North America	27	3304.68	3355	0.995954	98819723
SRR12781120	PRJNA656534	AMPLICON	SAMN16376971	SRX9250623	USA/NMDOH-2020314838/2020	Illumina MiSeq	PAIRED	RT-PCR	VIRAL RNA	Severe acute respiratory syndrome coronavirus 2	Homo sapiens	ILLUMINA	2020-08-25	United States	North America	26	3212.99	3138	0.995954	96078153
SRR12781121	PRJNA656534	AMPLICON	SAMN16376970	SRX9250622	USA/NMDOH-2020314819/2020	Illumina MiSeq	PAIRED	RT-PCR	VIRAL RNA	Severe acute respiratory syndrome coronavirus 2	Homo sapiens	ILLUMINA	2020-08-25	United States	North America	18	3351.55	3352	0.985888	100221486
SRR12781122	PRJNA656534	AMPLICON	SAMN16376969	SRX9250621	USA/NMDOH-2020314787/2020	Illumina MiSeq	PAIRED	RT-PCR	VIRAL RNA	Severe acute respiratory syndrome coronavirus 2	Homo sapiens	ILLUMINA	2020-08-26	United States	North America	15	3180.99	3111	0.969568	95121196
SRR12781123	PRJNA656534	AMPLICON	SAMN16376968	SRX9250620	USA/NMDOH-2020314766/2020	Illumina MiSeq	PAIRED	RT-PCR	VIRAL RNA	Severe acute respiratory syndrome coronavirus 2	Homo sapiens	ILLUMINA	2020-08-26	United States	North America	23	3359.55	3311	0.940809	100460666
SRR12781124	PRJNA656534	AMPLICON	SAMN16376967	SRX9250619	USA/NMDOH-2020313776/2020	Illumina MiSeq	PAIRED	RT-PCR	VIRAL RNA	Severe acute respiratory syndrome coronavirus 2	Homo sapiens	ILLUMINA	2020-08-26	United States	North America	20	3002.25	2911	0.995954	89776223
SRR12781125	PRJNA656534	AMPLICON	SAMN16376966	SRX9250618	USA/NMDOH-2020313625/2020	Illumina MiSeq	PAIRED	RT-PCR	VIRAL RNA	Severe acute respiratory syndrome coronavirus 2	Homo sapiens	ILLUMINA	2020-08-26	United States	North America	18	2830.17	2783	0.980938	84630441
SRR12781126	PRJNA656534	AMPLICON	SAMN16376965	SRX9250617	USA/NMDOH-2020313623/2020	Illumina MiSeq	PAIRED	RT-PCR	VIRAL RNA	Severe acute respiratory syndrome coronavirus 2	Homo sapiens	ILLUMINA	2020-08-26	United States	North America	18	3157.51	3186	0.992308	94419030
SRR12781127	PRJNA656534	AMPLICON	SAMN16376964	SRX9250616	USA/NMDOH-2020313553/2020	Illumina MiSeq	PAIRED	RT-PCR	VIRAL RNA	Severe acute respiratory syndrome coronavirus 2	Homo sapiens	ILLUMINA	2020-08-26	United States	North America	21	2899.16	2697	0.938	86693530
SRR12781128	PRJNA656534	AMPLICON	SAMN16376963	SRX9250615	USA/NMDOH-2020313467/2020	Illumina MiSeq	PAIRED	RT-PCR	VIRAL RNA	Severe acute respiratory syndrome coronavirus 2	Homo sapiens	ILLUMINA	2020-08-26	United States	North America	26	2730.06	2673	0.986088	81636934
SRR12781129	PRJNA656534	AMPLICON	SAMN16376954	SRX9250614	USA/NMDOH-2020313047/2020	Illumina MiSeq	PAIRED	RT-PCR	VIRAL RNA	Severe acute respiratory syndrome coronavirus 2	Homo sapiens	ILLUMINA	2020-08-26	United States	North America	20	3189.64	3250	0.988998	95379792
SRR12781130	PRJNA656534	AMPLICON	SAMN16376953	SRX9250613	USA/NMDOH-2020312737/2020	Illumina MiSeq	PAIRED	RT-PCR	VIRAL RNA	Severe acute respiratory syndrome coronavirus 2	Homo sapiens	ILLUMINA	2020-08-26	United States	North America	19	3390.62	3394	0.995954	101389785
SRR12799223	PRJNA614995	AMPLICON	SAMN16400822	SRX9268245	UT-04529	Illumina MiSeq	PAIRED	PCR	VIRAL RNA	Severe acute respiratory syndrome coronavirus 2	Homo sapiens	ILLUMINA	2020-05-22	United States	North America	18	3956.49	4178	0.957061	118310919
SRR12799225	PRJNA614995	AMPLICON	SAMN16400820	SRX9268243	UT-04528	Illumina MiSeq	PAIRED	PCR	VIRAL RNA	Severe acute respiratory syndrome coronavirus 2	Homo sapiens	ILLUMINA	2020-05-21	United States	North America	18	4168.7	4486	0.955757	124656624
SRR12799227	PRJNA614995	AMPLICON	SAMN16400818	SRX9268241	UT-04526	Illumina MiSeq	PAIRED	PCR	VIRAL RNA	Severe acute respiratory syndrome coronavirus 2	Homo sapiens	ILLUMINA	2020-05-22	United States	North America	18	3802.24	3762	0.987192	113698362
SRR12799229	PRJNA614995	AMPLICON	SAMN16400859	SRX9268239	UT-05579	Illumina MiSeq	PAIRED	PCR	VIRAL RNA	Severe acute respiratory syndrome coronavirus 2	Homo sapiens	ILLUMINA	2020-06-01	United States	North America	21	1561.25	1622	0.9278	46686064
SRR12799233	PRJNA614995	AMPLICON	SAMN16400855	SRX9268235	UT-05500	Illumina MiSeq	PAIRED	PCR	VIRAL RNA	Severe acute respiratory syndrome coronavirus 2	Homo sapiens	ILLUMINA	2020-05-30	United States	North America	27	1407.05	1440	0.931345	42075145
SRR12799239	PRJNA614995	AMPLICON	SAMN16400850	SRX9268229	UT-04862	Illumina MiSeq	PAIRED	PCR	VIRAL RNA	Severe acute respiratory syndrome coronavirus 2	Homo sapiens	ILLUMINA	2020-05-23	United States	North America	19	1563.24	1443	0.907501	46745588
SRR12799240	PRJNA614995	AMPLICON	SAMN16400849	SRX9268228	UT-04861	Illumina MiSeq	PAIRED	PCR	VIRAL RNA	Severe acute respiratory syndrome coronavirus 2	Homo sapiens	ILLUMINA	2020-05-23	United States	North America	19	2012.77	1893	0.932147	60187926
SRR12799242	PRJNA614995	AMPLICON	SAMN16400847	SRX9268226	UT-04859	Illumina MiSeq	PAIRED	PCR	VIRAL RNA	Severe acute respiratory syndrome coronavirus 2	Homo sapiens	ILLUMINA	2020-05-23	United States	North America	19	2734.1	2465	0.987393	81757727
SRR12799243	PRJNA614995	AMPLICON	SAMN16400846	SRX9268225	UT-04857	Illumina MiSeq	PAIRED	PCR	VIRAL RNA	Severe acute respiratory syndrome coronavirus 2	Homo sapiens	ILLUMINA	2020-05-23	United States	North America	21	3018.52	2861	0.94325	90262932
SRR12799244	PRJNA614995	AMPLICON	SAMN16400845	SRX9268224	UT-04856	Illumina MiSeq	PAIRED	PCR	VIRAL RNA	Severe acute respiratory syndrome coronavirus 2	Homo sapiens	ILLUMINA	2020-05-23	United States	North America	21	6067.57	7019	0.987526	181438564
SRR12799246	PRJNA614995	AMPLICON	SAMN16400843	SRX9268222	UT-04854	Illumina MiSeq	PAIRED	PCR	VIRAL RNA	Severe acute respiratory syndrome coronavirus 2	Homo sapiens	ILLUMINA	2020-05-23	United States	North America	19	4959.77	6440	0.904157	148311879
SRR12799248	PRJNA614995	AMPLICON	SAMN16400842	SRX9268220	UT-04851	Illumina MiSeq	PAIRED	PCR	VIRAL RNA	Severe acute respiratory syndrome coronavirus 2	Homo sapiens	ILLUMINA	2020-05-23	United States	North America	21	5602.21	6719	0.979166	167522950
SRR12799250	PRJNA614995	AMPLICON	SAMN16400840	SRX9268218	UT-04849	Illumina MiSeq	PAIRED	PCR	VIRAL RNA	Severe acute respiratory syndrome coronavirus 2	Homo sapiens	ILLUMINA	2020-05-24	United States	North America	23	3245.14	3084	0.982376	97039361
SRR12799255	PRJNA614995	AMPLICON	SAMN16400835	SRX9268213	UT-04541	Illumina MiSeq	PAIRED	PCR	VIRAL RNA	Severe acute respiratory syndrome coronavirus 2	Homo sapiens	ILLUMINA	2020-05-23	United States	North America	19	5179.77	5847	0.987192	154890771
SRR12799256	PRJNA614995	AMPLICON	SAMN16400834	SRX9268212	UT-04540	Illumina MiSeq	PAIRED	PCR	VIRAL RNA	Severe acute respiratory syndrome coronavirus 2	Homo sapiens	ILLUMINA	2020-05-23	United States	North America	18	4219.38	4366	0.980938	126172039
SRR12799257	PRJNA614995	AMPLICON	SAMN16400833	SRX9268211	UT-04539	Illumina MiSeq	PAIRED	PCR	VIRAL RNA	Severe acute respiratory syndrome coronavirus 2	Homo sapiens	ILLUMINA	2020-05-22	United States	North America	18	5377.14	5960	0.986623	160792566
SRR12799261	PRJNA614995	AMPLICON	SAMN16400830	SRX9268207	UT-04536	Illumina MiSeq	PAIRED	PCR	VIRAL RNA	Severe acute respiratory syndrome coronavirus 2	Homo sapiens	ILLUMINA	2020-05-22	United States	North America	17	3098.96	3066	0.962646	92668217
SRR12799262	PRJNA614995	AMPLICON	SAMN16400829	SRX9268206	UT-04535	Illumina MiSeq	PAIRED	PCR	VIRAL RNA	Severe acute respiratory syndrome coronavirus 2	Homo sapiens	ILLUMINA	2020-05-22	United States	North America	19	3158.43	3120	0.98047	94446652
SRR12799264	PRJNA614995	AMPLICON	SAMN16400827	SRX9268204	UT-04534	Illumina MiSeq	PAIRED	PCR	VIRAL RNA	Severe acute respiratory syndrome coronavirus 2	Homo sapiens	ILLUMINA	2020-05-22	United States	North America	20	3699.48	3737	0.977394	110625495
SRR12800947	PRJNA639066	AMPLICON	SAMN16403740	SRX9269797	TX-DSHS-0711	Illumina MiSeq	PAIRED	PCR	VIRAL RNA	Severe acute respiratory syndrome coronavirus 2	Homo sapiens	ILLUMINA	2020-09-08	United States	North America	18	388.602	379	0.913086	11620356
SRR12819232	PRJNA645906	WGS	SAMN16429985	SRX9287155	SARS-CoV-2/human/USA/CA-CZB-4604/2020	Illumina NovaSeq 6000	PAIRED	RANDOM PCR	VIRAL RNA	Severe acute respiratory syndrome coronavirus 2	Homo sapiens	ILLUMINA	2020-03-24	United States	North America	7	7928.82	7953	0.9999	237095477
SRR12819233	PRJNA645906	WGS	SAMN16429984	SRX9287154	SARS-CoV-2/human/USA/CA-CZB-59X003/2020	Illumina NovaSeq 6000	PAIRED	RANDOM PCR	VIRAL RNA	Severe acute respiratory syndrome coronavirus 2	Homo sapiens	ILLUMINA	2020-03-24	United States	North America	9	6044.68	6130	0.998662	180754077
SRR12819234	PRJNA645906	WGS	SAMN16429983	SRX9287153	SARS-CoV-2/human/USA/CA-CZB-59X004/2020	Illumina NovaSeq 6000	PAIRED	RANDOM PCR	VIRAL RNA	Severe acute respiratory syndrome coronavirus 2	Homo sapiens	ILLUMINA	2020-03-24	United States	North America	9	4678.27	4455	0.999532	139894378
SRR12819235	PRJNA645906	WGS	SAMN16429982	SRX9287152	SARS-CoV-2/human/USA/CA-CZB-59X001/2020	Illumina NovaSeq 6000	PAIRED	RANDOM PCR	VIRAL RNA	Severe acute respiratory syndrome coronavirus 2	Homo sapiens	ILLUMINA	2020-03-24	United States	North America	10	1418.81	917	0.997726	42426724
SRR12819236	PRJNA645906	WGS	SAMN16429981	SRX9287151	SARS-CoV-2/human/USA/CA-CZB-59X002/2020	Illumina NovaSeq 6000	PAIRED	RANDOM PCR	VIRAL RNA	Severe acute respiratory syndrome coronavirus 2	Homo sapiens	ILLUMINA	2020-03-24	United States	North America	7	1293.2	589	0.928335	38670517
SRR12819496	PRJNA614995	AMPLICON	SAMN16431824	SRX9287510	UT-04841	Illumina MiSeq	PAIRED	PCR	VIRAL RNA	Severe acute respiratory syndrome coronavirus 2	Homo sapiens	ILLUMINA	2020-05-22	United States	North America	20	1597	1425	0.961609	47755098
SRR12819497	PRJNA614995	AMPLICON	SAMN16431823	SRX9287509	UT-02833	Illumina MiSeq	PAIRED	PCR	VIRAL RNA	Severe acute respiratory syndrome coronavirus 2	Homo sapiens	ILLUMINA	2020-04-25	United States	North America	11	2134.16	1797	0.974451	63817801
SRR12819498	PRJNA614995	AMPLICON	SAMN16431822	SRX9287508	UT-02832	Illumina MiSeq	PAIRED	PCR	VIRAL RNA	Severe acute respiratory syndrome coronavirus 2	Homo sapiens	ILLUMINA	2020-04-23	United States	North America	15	2549.1	2236	0.979066	76225719
SRR12819499	PRJNA614995	AMPLICON	SAMN16431821	SRX9287507	UT-02831	Illumina MiSeq	PAIRED	PCR	VIRAL RNA	Severe acute respiratory syndrome coronavirus 2	Homo sapiens	ILLUMINA	2020-04-24	United States	North America	13	2956.73	2480	0.986088	88415230
SRR12819500	PRJNA614995	AMPLICON	SAMN16431820	SRX9287506	UT-02830	Illumina MiSeq	PAIRED	PCR	VIRAL RNA	Severe acute respiratory syndrome coronavirus 2	Homo sapiens	ILLUMINA	2020-04-26	United States	North America	18	2458.69	1851	0.986088	73522073
SRR12819501	PRJNA614995	AMPLICON	SAMN16431819	SRX9287505	UT-02829	Illumina MiSeq	PAIRED	PCR	VIRAL RNA	Severe acute respiratory syndrome coronavirus 2	Homo sapiens	ILLUMINA	2020-04-24	United States	North America	12	1848.53	1516	0.972076	55276707
SRR12819502	PRJNA614995	AMPLICON	SAMN16431738	SRX9287504	UT-04923	Illumina MiSeq	PAIRED	PCR	VIRAL RNA	Severe acute respiratory syndrome coronavirus 2	Homo sapiens	ILLUMINA	2020-05-26	United States	North America	19	3655.72	3536	0.986088	109316878
SRR12819503	PRJNA614995	AMPLICON	SAMN16431818	SRX9287503	UT-02828	Illumina MiSeq	PAIRED	PCR	VIRAL RNA	Severe acute respiratory syndrome coronavirus 2	Homo sapiens	ILLUMINA	2020-04-24	United States	North America	11	1458.8	1141	0.975186	43622490
SRR12819504	PRJNA614995	AMPLICON	SAMN16431817	SRX9287502	UT-02827	Illumina MiSeq	PAIRED	PCR	VIRAL RNA	Severe acute respiratory syndrome coronavirus 2	Homo sapiens	ILLUMINA	2020-04-26	United States	North America	13	1316.43	1070	0.937832	39365258
SRR12819505	PRJNA614995	AMPLICON	SAMN16431816	SRX9287501	UT-02824	Illumina MiSeq	PAIRED	PCR	VIRAL RNA	Severe acute respiratory syndrome coronavirus 2	Homo sapiens	ILLUMINA	2020-04-25	United States	North America	13	1657.47	1345	0.975521	49563182
SRR12819506	PRJNA614995	AMPLICON	SAMN16431815	SRX9287500	UT-02822	Illumina MiSeq	PAIRED	PCR	VIRAL RNA	Severe acute respiratory syndrome coronavirus 2	Homo sapiens	ILLUMINA	2020-04-25	United States	North America	14	2199.01	1877	0.957429	65757061
SRR12819507	PRJNA614995	AMPLICON	SAMN16431814	SRX9287499	UT-02819	Illumina MiSeq	PAIRED	PCR	VIRAL RNA	Severe acute respiratory syndrome coronavirus 2	Homo sapiens	ILLUMINA	2020-04-26	United States	North America	16	2219.94	1737	0.986088	66382980
SRR12819508	PRJNA614995	AMPLICON	SAMN16431813	SRX9287498	UT-02817	Illumina MiSeq	PAIRED	PCR	VIRAL RNA	Severe acute respiratory syndrome coronavirus 2	Homo sapiens	ILLUMINA	2020-04-24	United States	North America	16	2329.82	1969	0.975889	69668585
SRR12819512	PRJNA614995	AMPLICON	SAMN16431809	SRX9287494	UT-02807	Illumina MiSeq	PAIRED	PCR	VIRAL RNA	Severe acute respiratory syndrome coronavirus 2	Homo sapiens	ILLUMINA	2020-04-23	United States	North America	11	2572.32	2127	0.986088	76920011
SRR12819514	PRJNA614995	AMPLICON	SAMN16431808	SRX9287492	UT-02805	Illumina MiSeq	PAIRED	PCR	VIRAL RNA	Severe acute respiratory syndrome coronavirus 2	Homo sapiens	ILLUMINA	2020-04-25	United States	North America	11	1980.09	1747	0.978029	59210580
SRR12819515	PRJNA614995	AMPLICON	SAMN16431807	SRX9287491	UT-02802	Illumina MiSeq	PAIRED	PCR	VIRAL RNA	Severe acute respiratory syndrome coronavirus 2	Homo sapiens	ILLUMINA	2020-04-23	United States	North America	9	3413.23	2998	0.986088	102065818
SRR12819520	PRJNA614995	AMPLICON	SAMN16431802	SRX9287486	UT-02763	Illumina MiSeq	PAIRED	PCR	VIRAL RNA	Severe acute respiratory syndrome coronavirus 2	Homo sapiens	ILLUMINA	2020-04-26	United States	North America	19	1682.41	1382	0.974417	50309025
SRR12819521	PRJNA614995	AMPLICON	SAMN16431801	SRX9287485	UT-02761	Illumina MiSeq	PAIRED	PCR	VIRAL RNA	Severe acute respiratory syndrome coronavirus 2	Homo sapiens	ILLUMINA	2020-04-23	United States	North America	12	2040.33	1602	0.908571	61011976
SRR12819523	PRJNA614995	AMPLICON	SAMN16431799	SRX9287483	UT-01637	Illumina MiSeq	PAIRED	PCR	VIRAL RNA	Severe acute respiratory syndrome coronavirus 2	Homo sapiens	ILLUMINA	2020-04-07	United States	North America	14	1823.82	1545	0.956392	54537832
SRR12819524	PRJNA614995	AMPLICON	SAMN16431736	SRX9287482	UT-04921	Illumina MiSeq	PAIRED	PCR	VIRAL RNA	Severe acute respiratory syndrome coronavirus 2	Homo sapiens	ILLUMINA	2020-05-26	United States	North America	17	2471.59	2264	0.986088	73907850
SRR12819525	PRJNA614995	AMPLICON	SAMN16431798	SRX9287481	UT-01636	Illumina MiSeq	PAIRED	PCR	VIRAL RNA	Severe acute respiratory syndrome coronavirus 2	Homo sapiens	ILLUMINA	2020-04-08	United States	North America	32	2373.31	1964	0.938434	70969168
SRR12819526	PRJNA614995	AMPLICON	SAMN16431797	SRX9287480	UT-01635	Illumina MiSeq	PAIRED	PCR	VIRAL RNA	Severe acute respiratory syndrome coronavirus 2	Homo sapiens	ILLUMINA	2020-04-07	United States	North America	10	4198.28	4326	0.981306	125541104
SRR12819527	PRJNA614995	AMPLICON	SAMN16431796	SRX9287479	UT-01423	Illumina MiSeq	PAIRED	PCR	VIRAL RNA	Severe acute respiratory syndrome coronavirus 2	Homo sapiens	ILLUMINA	2020-04-03	United States	North America	13	3608.18	3174	0.986088	107895415
SRR12819528	PRJNA614995	AMPLICON	SAMN16431795	SRX9287478	UT-01421	Illumina MiSeq	PAIRED	PCR	VIRAL RNA	Severe acute respiratory syndrome coronavirus 2	Homo sapiens	ILLUMINA	2020-04-01	United States	North America	12	1482.74	1259	0.945557	44338443
SRR12819529	PRJNA614995	AMPLICON	SAMN16431794	SRX9287477	UT-01419	Illumina MiSeq	PAIRED	PCR	VIRAL RNA	Severe acute respiratory syndrome coronavirus 2	Homo sapiens	ILLUMINA	2020-04-01	United States	North America	11	1796.38	1423	0.986088	53717272
SRR12819531	PRJNA614995	AMPLICON	SAMN16431792	SRX9287475	UT-01415	Illumina MiSeq	PAIRED	PCR	VIRAL RNA	Severe acute respiratory syndrome coronavirus 2	Homo sapiens	ILLUMINA	2020-04-01	United States	North America	13	2748.48	2468	0.986088	82187721
SRR12819532	PRJNA614995	AMPLICON	SAMN16431791	SRX9287474	UT-01396	Illumina MiSeq	PAIRED	PCR	VIRAL RNA	Severe acute respiratory syndrome coronavirus 2	Homo sapiens	ILLUMINA	2020-04-04	United States	North America	12	2030.54	1737	0.922416	60719143
SRR12819533	PRJNA614995	AMPLICON	SAMN16431790	SRX9287473	UT-01393	Illumina MiSeq	PAIRED	PCR	VIRAL RNA	Severe acute respiratory syndrome coronavirus 2	Homo sapiens	ILLUMINA	2020-04-04	United States	North America	13	2415.11	2151	0.983112	72219005
SRR12819536	PRJNA614995	AMPLICON	SAMN16431788	SRX9287470	UT-01388	Illumina MiSeq	PAIRED	PCR	VIRAL RNA	Severe acute respiratory syndrome coronavirus 2	Homo sapiens	ILLUMINA	2020-04-01	United States	North America	19	2566.44	2254	0.976457	76744146
SRR12819537	PRJNA614995	AMPLICON	SAMN16431787	SRX9287469	UT-01384	Illumina MiSeq	PAIRED	PCR	VIRAL RNA	Severe acute respiratory syndrome coronavirus 2	Homo sapiens	ILLUMINA	2020-04-01	United States	North America	13	2177.64	1873	0.961843	65117875
SRR12819538	PRJNA614995	AMPLICON	SAMN16431786	SRX9287468	UT-01382	Illumina MiSeq	PAIRED	PCR	VIRAL RNA	Severe acute respiratory syndrome coronavirus 2	Homo sapiens	ILLUMINA	2020-03-31	United States	North America	11	2818.85	2522	0.976156	84291994
SRR12819539	PRJNA614995	AMPLICON	SAMN16431785	SRX9287467	UT-01379	Illumina MiSeq	PAIRED	PCR	VIRAL RNA	Severe acute respiratory syndrome coronavirus 2	Homo sapiens	ILLUMINA	2020-04-01	United States	North America	15	2128.17	1889	0.974819	63638580
SRR12819541	PRJNA614995	AMPLICON	SAMN16431783	SRX9287465	UT-01375	Illumina MiSeq	PAIRED	PCR	VIRAL RNA	Severe acute respiratory syndrome coronavirus 2	Homo sapiens	ILLUMINA	2020-04-04	United States	North America	15	3995.55	4103	0.954419	119478873
SRR12819544	PRJNA614995	AMPLICON	SAMN16431780	SRX9287462	UT-01366	Illumina MiSeq	PAIRED	PCR	VIRAL RNA	Severe acute respiratory syndrome coronavirus 2	Homo sapiens	ILLUMINA	2020-04-04	United States	North America	11	3248.22	2851	0.909106	97131517
SRR12819545	PRJNA614995	AMPLICON	SAMN16431779	SRX9287461	UT-01363	Illumina MiSeq	PAIRED	PCR	VIRAL RNA	Severe acute respiratory syndrome coronavirus 2	Homo sapiens	ILLUMINA	2020-04-01	United States	North America	13	4411.83	4345	0.985787	131927027
SRR12819546	PRJNA614995	AMPLICON	SAMN16431734	SRX9287460	UT-04918	Illumina MiSeq	PAIRED	PCR	VIRAL RNA	Severe acute respiratory syndrome coronavirus 2	Homo sapiens	ILLUMINA	2020-05-26	United States	North America	18	2201.53	2091	0.968331	65832316
SRR12819547	PRJNA614995	AMPLICON	SAMN16431778	SRX9287459	UT-01361	Illumina MiSeq	PAIRED	PCR	VIRAL RNA	Severe acute respiratory syndrome coronavirus 2	Homo sapiens	ILLUMINA	2020-03-31	United States	North America	11	3537.13	3289	0.986088	105770878
SRR12819548	PRJNA614995	AMPLICON	SAMN16431777	SRX9287458	UT-01358	Illumina MiSeq	PAIRED	PCR	VIRAL RNA	Severe acute respiratory syndrome coronavirus 2	Homo sapiens	ILLUMINA	2020-04-01	United States	North America	16	4790.25	5257	0.9794	143242897
SRR12819550	PRJNA614995	AMPLICON	SAMN16431775	SRX9287456	UT-05591	Illumina MiSeq	PAIRED	PCR	VIRAL RNA	Severe acute respiratory syndrome coronavirus 2	Homo sapiens	ILLUMINA	2020-06-01	United States	North America	18	2078.91	1866	0.986088	62165749
SRR12819551	PRJNA614995	AMPLICON	SAMN16431774	SRX9287455	UT-05590	Illumina MiSeq	PAIRED	PCR	VIRAL RNA	Severe acute respiratory syndrome coronavirus 2	Homo sapiens	ILLUMINA	2020-06-01	United States	North America	15	1598.25	1422	0.986088	47792356
SRR12819553	PRJNA614995	AMPLICON	SAMN16431772	SRX9287453	UT-05588	Illumina MiSeq	PAIRED	PCR	VIRAL RNA	Severe acute respiratory syndrome coronavirus 2	Homo sapiens	ILLUMINA	2020-06-01	United States	North America	16	1392.03	1293	0.981373	41625907
SRR12819554	PRJNA614995	AMPLICON	SAMN16431771	SRX9287452	UT-05587	Illumina MiSeq	PAIRED	PCR	VIRAL RNA	Severe acute respiratory syndrome coronavirus 2	Homo sapiens	ILLUMINA	2020-06-01	United States	North America	17	2597.64	2478	0.902652	77677309
SRR12819555	PRJNA614995	AMPLICON	SAMN16431770	SRX9287451	UT-05586	Illumina MiSeq	PAIRED	PCR	VIRAL RNA	Severe acute respiratory syndrome coronavirus 2	Homo sapiens	ILLUMINA	2020-06-01	United States	North America	17	3100.86	2872	0.986088	92724989
SRR12819556	PRJNA614995	AMPLICON	SAMN16431769	SRX9287450	UT-05585	Illumina MiSeq	PAIRED	PCR	VIRAL RNA	Severe acute respiratory syndrome coronavirus 2	Homo sapiens	ILLUMINA	2020-06-01	United States	North America	17	3210.93	2905	0.986088	96016495
SRR12819558	PRJNA614995	AMPLICON	SAMN16431768	SRX9287448	UT-05584	Illumina MiSeq	PAIRED	PCR	VIRAL RNA	Severe acute respiratory syndrome coronavirus 2	Homo sapiens	ILLUMINA	2020-06-01	United States	North America	16	2871.78	2618	0.986088	85874724
SRR12819559	PRJNA614995	AMPLICON	SAMN16431767	SRX9287447	UT-05575	Illumina MiSeq	PAIRED	PCR	VIRAL RNA	Severe acute respiratory syndrome coronavirus 2	Homo sapiens	ILLUMINA	2020-06-01	United States	North America	19	3651.2	3426	0.92051	109181937
SRR12819560	PRJNA614995	AMPLICON	SAMN16431766	SRX9287446	UT-05574	Illumina MiSeq	PAIRED	PCR	VIRAL RNA	Severe acute respiratory syndrome coronavirus 2	Homo sapiens	ILLUMINA	2020-06-01	United States	North America	18	4964.06	5400	0.986088	148440215
SRR12819562	PRJNA614995	AMPLICON	SAMN16431764	SRX9287444	UT-05569	Illumina MiSeq	PAIRED	PCR	VIRAL RNA	Severe acute respiratory syndrome coronavirus 2	Homo sapiens	ILLUMINA	2020-06-02	United States	North America	17	3610.24	3598	0.969903	107956944
SRR12819566	PRJNA614995	AMPLICON	SAMN16431760	SRX9287440	UT-05560	Illumina MiSeq	PAIRED	PCR	VIRAL RNA	Severe acute respiratory syndrome coronavirus 2	Homo sapiens	ILLUMINA	2020-06-02	United States	North America	24	1997.76	1542	0.904291	59739044
SRR12819567	PRJNA614995	AMPLICON	SAMN16431759	SRX9287439	UT-05559	Illumina MiSeq	PAIRED	PCR	VIRAL RNA	Severe acute respiratory syndrome coronavirus 2	Homo sapiens	ILLUMINA	2020-06-02	United States	North America	16	5061.99	5808	0.970672	151368720
SRR12819568	PRJNA614995	AMPLICON	SAMN16431732	SRX9287438	UT-04907	Illumina MiSeq	PAIRED	PCR	VIRAL RNA	Severe acute respiratory syndrome coronavirus 2	Homo sapiens	ILLUMINA	2020-05-26	United States	North America	17	2619.7	2545	0.969368	78336753
SRR12819570	PRJNA614995	AMPLICON	SAMN16431757	SRX9287436	UT-05557	Illumina MiSeq	PAIRED	PCR	VIRAL RNA	Severe acute respiratory syndrome coronavirus 2	Homo sapiens	ILLUMINA	2020-06-02	United States	North America	18	3869.87	3754	0.937598	115720666
SRR12819579	PRJNA614995	AMPLICON	SAMN16431731	SRX9287427	UT-04906	Illumina MiSeq	PAIRED	PCR	VIRAL RNA	Severe acute respiratory syndrome coronavirus 2	Homo sapiens	ILLUMINA	2020-05-26	United States	North America	17	3295.99	3175	0.986088	98559879
SRR12819580	PRJNA614995	AMPLICON	SAMN16431748	SRX9287426	UT-05542	Illumina MiSeq	PAIRED	PCR	VIRAL RNA	Severe acute respiratory syndrome coronavirus 2	Homo sapiens	ILLUMINA	2020-06-02	United States	North America	19	4026.21	4082	0.980504	120395702
SRR12819582	PRJNA614995	AMPLICON	SAMN16431746	SRX9287424	UT-05540	Illumina MiSeq	PAIRED	PCR	VIRAL RNA	Severe acute respiratory syndrome coronavirus 2	Homo sapiens	ILLUMINA	2020-06-02	United States	North America	20	3823.06	3837	0.971341	114321049
SRR12819583	PRJNA614995	AMPLICON	SAMN16431745	SRX9287423	UT-05535	Illumina MiSeq	PAIRED	PCR	VIRAL RNA	Severe acute respiratory syndrome coronavirus 2	Homo sapiens	ILLUMINA	2020-06-01	United States	North America	11	2934.62	2800	0.981407	87753816
SRR12819585	PRJNA614995	AMPLICON	SAMN16431743	SRX9287421	UT-05520	Illumina MiSeq	PAIRED	PCR	VIRAL RNA	Severe acute respiratory syndrome coronavirus 2	Homo sapiens	ILLUMINA	2020-06-01	United States	North America	19	2585.27	2299	0.986088	77307279
SRR12819586	PRJNA614995	AMPLICON	SAMN16431742	SRX9287420	UT-05518	Illumina MiSeq	PAIRED	PCR	VIRAL RNA	Severe acute respiratory syndrome coronavirus 2	Homo sapiens	ILLUMINA	2020-06-01	United States	North America	19	3792.96	3880	0.967762	113420916
SRR12819587	PRJNA614995	AMPLICON	SAMN16431741	SRX9287419	UT-05496	Illumina MiSeq	PAIRED	PCR	VIRAL RNA	Severe acute respiratory syndrome coronavirus 2	Homo sapiens	ILLUMINA	2020-05-29	United States	North America	16	3500.43	3410	0.904257	104673223
SRR12819591	PRJNA614995	AMPLICON	SAMN16431729	SRX9287415	UT-04904	Illumina MiSeq	PAIRED	PCR	VIRAL RNA	Severe acute respiratory syndrome coronavirus 2	Homo sapiens	ILLUMINA	2020-05-26	United States	North America	19	4404.08	4644	0.969903	131695164
SRR12819630	PRJNA614995	AMPLICON	SAMN16430359	SRX9287596	UT-04865	Illumina MiSeq	PAIRED	PCR	VIRAL RNA	Severe acute respiratory syndrome coronavirus 2	Homo sapiens	ILLUMINA	2020-05-25	United States	North America	21	3227.78	2998	0.986456	96520245
SRR12819631	PRJNA614995	AMPLICON	SAMN16430358	SRX9287595	UT-04858	Illumina MiSeq	PAIRED	PCR	VIRAL RNA	Severe acute respiratory syndrome coronavirus 2	Homo sapiens	ILLUMINA	2020-05-23	United States	North America	17	4079.34	4158	0.987192	121984521
SRR12819633	PRJNA614995	AMPLICON	SAMN16430356	SRX9287593	UT-04852	Illumina MiSeq	PAIRED	PCR	VIRAL RNA	Severe acute respiratory syndrome coronavirus 2	Homo sapiens	ILLUMINA	2020-05-22	United States	North America	21	2090.01	1925	0.915226	62497695
SRR12819636	PRJNA614995	AMPLICON	SAMN16430396	SRX9287590	UT-04919	Illumina MiSeq	PAIRED	PCR	VIRAL RNA	Severe acute respiratory syndrome coronavirus 2	Homo sapiens	ILLUMINA	2020-05-26	United States	North America	25	2365.18	2275	0.978029	70726045
SRR12819640	PRJNA614995	AMPLICON	SAMN16430392	SRX9287586	UT-04910	Illumina MiSeq	PAIRED	PCR	VIRAL RNA	Severe acute respiratory syndrome coronavirus 2	Homo sapiens	ILLUMINA	2020-05-26	United States	North America	19	1839.81	1746	0.959803	55015872
SRR12819641	PRJNA614995	AMPLICON	SAMN16430391	SRX9287585	UT-04909	Illumina MiSeq	PAIRED	PCR	VIRAL RNA	Severe acute respiratory syndrome coronavirus 2	Homo sapiens	ILLUMINA	2020-05-26	United States	North America	17	2056.38	1949	0.959068	61492063
SRR12819645	PRJNA614995	AMPLICON	SAMN16430388	SRX9287581	UT-04902	Illumina MiSeq	PAIRED	PCR	VIRAL RNA	Severe acute respiratory syndrome coronavirus 2	Homo sapiens	ILLUMINA	2020-05-26	United States	North America	20	3924.35	4060	0.958666	117349813
SRR12819646	PRJNA614995	AMPLICON	SAMN16430387	SRX9287580	UT-04900	Illumina MiSeq	PAIRED	PCR	VIRAL RNA	Severe acute respiratory syndrome coronavirus 2	Homo sapiens	ILLUMINA	2020-05-26	United States	North America	20	4144.84	4178	0.915427	123943063
SRR12819647	PRJNA614995	AMPLICON	SAMN16430386	SRX9287579	UT-04898	Illumina MiSeq	PAIRED	PCR	VIRAL RNA	Severe acute respiratory syndrome coronavirus 2	Homo sapiens	ILLUMINA	2020-05-25	United States	North America	19	3701	3769	0.972846	110670931
SRR12819648	PRJNA614995	AMPLICON	SAMN16430385	SRX9287578	UT-04895	Illumina MiSeq	PAIRED	PCR	VIRAL RNA	Severe acute respiratory syndrome coronavirus 2	Homo sapiens	ILLUMINA	2020-05-26	United States	North America	21	2596.49	2515	0.98562	77642786
SRR12819649	PRJNA614995	AMPLICON	SAMN16430384	SRX9287577	UT-04891	Illumina MiSeq	PAIRED	PCR	VIRAL RNA	Severe acute respiratory syndrome coronavirus 2	Homo sapiens	ILLUMINA	2020-05-26	United States	North America	20	3136.75	3051	0.985821	93798374
SRR12819651	PRJNA614995	AMPLICON	SAMN16430382	SRX9287575	UT-04888	Illumina MiSeq	PAIRED	PCR	VIRAL RNA	Severe acute respiratory syndrome coronavirus 2	Homo sapiens	ILLUMINA	2020-05-26	United States	North America	16	2621.53	2496	0.987526	78391505
SRR12819652	PRJNA614995	AMPLICON	SAMN16430381	SRX9287574	UT-04887	Illumina MiSeq	PAIRED	PCR	VIRAL RNA	Severe acute respiratory syndrome coronavirus 2	Homo sapiens	ILLUMINA	2020-05-26	United States	North America	18	2309.04	2185	0.986088	69047224
SRR12819653	PRJNA614995	AMPLICON	SAMN16430380	SRX9287573	UT-04886	Illumina MiSeq	PAIRED	PCR	VIRAL RNA	Severe acute respiratory syndrome coronavirus 2	Homo sapiens	ILLUMINA	2020-05-26	United States	North America	18	2566.16	2488	0.933151	76735819
SRR12819665	PRJNA614995	AMPLICON	SAMN16430352	SRX9287561	UT-04840	Illumina MiSeq	PAIRED	PCR	VIRAL RNA	Severe acute respiratory syndrome coronavirus 2	Homo sapiens	ILLUMINA	2020-05-22	United States	North America	21	4106.26	4167	0.987125	122789469
SRR12819670	PRJNA614995	AMPLICON	SAMN16430365	SRX9287556	UT-04871	Illumina MiSeq	PAIRED	PCR	VIRAL RNA	Severe acute respiratory syndrome coronavirus 2	Homo sapiens	ILLUMINA	2020-05-24	United States	North America	16	3323.65	2976	0.919406	99387247
SRR12819729	PRJNA614995	AMPLICON	SAMN16431919	SRX9287695	UT-03746	Illumina MiSeq	PAIRED	PCR	VIRAL RNA	Severe acute respiratory syndrome coronavirus 2	Homo sapiens	ILLUMINA	2020-04-06	United States	North America	14	5506.45	6358	0.986222	164659360
SRR12819731	PRJNA614995	AMPLICON	SAMN16431917	SRX9287693	UT-01408	Illumina MiSeq	PAIRED	PCR	VIRAL RNA	Severe acute respiratory syndrome coronavirus 2	Homo sapiens	ILLUMINA	2020-04-03	United States	North America	15	2680.78	2469	0.926262	80163290
SRR12819732	PRJNA614995	AMPLICON	SAMN16431916	SRX9287692	UT-01407	Illumina MiSeq	PAIRED	PCR	VIRAL RNA	Severe acute respiratory syndrome coronavirus 2	Homo sapiens	ILLUMINA	2020-04-03	United States	North America	9	2440.23	2345	0.976323	72970283
SRR12819733	PRJNA614995	AMPLICON	SAMN16431915	SRX9287691	UT-01405	Illumina MiSeq	PAIRED	PCR	VIRAL RNA	Severe acute respiratory syndrome coronavirus 2	Homo sapiens	ILLUMINA	2020-04-03	United States	North America	14	2300.29	2200	0.987192	68785425
SRR12819737	PRJNA614995	AMPLICON	SAMN16431954	SRX9287687	UT-UPHL-2011918	Illumina MiSeq	PAIRED	PCR	VIRAL RNA	Severe acute respiratory syndrome coronavirus 2	Homo sapiens	ILLUMINA	2020-07-09	United States	North America	17	2224.3	2096	0.972946	66513208
SRR12819739	PRJNA614995	AMPLICON	SAMN16431952	SRX9287685	UT-01664	Illumina MiSeq	PAIRED	PCR	VIRAL RNA	Severe acute respiratory syndrome coronavirus 2	Homo sapiens	ILLUMINA	2020-04-08	United States	North America	17	2901.12	2251	0.906397	86752189
SRR12819742	PRJNA614995	AMPLICON	SAMN16431914	SRX9287682	UT-01402	Illumina MiSeq	PAIRED	PCR	VIRAL RNA	Severe acute respiratory syndrome coronavirus 2	Homo sapiens	ILLUMINA	2020-04-04	United States	North America	11	3358.26	3248	0.931311	100421990
SRR12819745	PRJNA614995	AMPLICON	SAMN16431947	SRX9287679	UT-01645	Illumina MiSeq	PAIRED	PCR	VIRAL RNA	Severe acute respiratory syndrome coronavirus 2	Homo sapiens	ILLUMINA	2020-04-07	United States	North America	13	3832.74	3843	0.939772	114610417
SRR12819746	PRJNA614995	AMPLICON	SAMN16431946	SRX9287678	UT-01644	Illumina MiSeq	PAIRED	PCR	VIRAL RNA	Severe acute respiratory syndrome coronavirus 2	Homo sapiens	ILLUMINA	2020-04-07	United States	North America	11	4472.92	4679	0.986088	133753858
SRR12819747	PRJNA614995	AMPLICON	SAMN16431945	SRX9287677	UT-01643	Illumina MiSeq	PAIRED	PCR	VIRAL RNA	Severe acute respiratory syndrome coronavirus 2	Homo sapiens	ILLUMINA	2020-04-07	United States	North America	10	4635.09	5105	0.986757	138602965
SRR12819750	PRJNA614995	AMPLICON	SAMN16431942	SRX9287674	UT-01640	Illumina MiSeq	PAIRED	PCR	VIRAL RNA	Severe acute respiratory syndrome coronavirus 2	Homo sapiens	ILLUMINA	2020-04-07	United States	North America	13	4775.1	5210	0.987192	142789800
SRR12819752	PRJNA614995	AMPLICON	SAMN16431940	SRX9287672	UT-03770	Illumina MiSeq	PAIRED	PCR	VIRAL RNA	Severe acute respiratory syndrome coronavirus 2	Homo sapiens	ILLUMINA	2020-04-05	United States	North America	17	3102.17	2856	0.929773	92764268
SRR12819757	PRJNA614995	AMPLICON	SAMN16431936	SRX9287667	UT-03764	Illumina MiSeq	PAIRED	PCR	VIRAL RNA	Severe acute respiratory syndrome coronavirus 2	Homo sapiens	ILLUMINA	2020-04-04	United States	North America	15	3356.63	3341	0.979902	100373415
SRR12819758	PRJNA614995	AMPLICON	SAMN16431935	SRX9287666	UT-03763	Illumina MiSeq	PAIRED	PCR	VIRAL RNA	Severe acute respiratory syndrome coronavirus 2	Homo sapiens	ILLUMINA	2020-04-05	United States	North America	10	3035.93	2933	0.970572	90783358
SRR12819760	PRJNA614995	AMPLICON	SAMN16431933	SRX9287664	UT-03761	Illumina MiSeq	PAIRED	PCR	VIRAL RNA	Severe acute respiratory syndrome coronavirus 2	Homo sapiens	ILLUMINA	2020-04-05	United States	North America	13	2945.47	2423	0.912584	88078521
SRR12819761	PRJNA614995	AMPLICON	SAMN16431932	SRX9287663	UT-03760	Illumina MiSeq	PAIRED	PCR	VIRAL RNA	Severe acute respiratory syndrome coronavirus 2	Homo sapiens	ILLUMINA	2020-04-05	United States	North America	14	4072.76	4202	0.942514	121787716
SRR12819763	PRJNA614995	AMPLICON	SAMN16431930	SRX9287661	UT-03758	Illumina MiSeq	PAIRED	PCR	VIRAL RNA	Severe acute respiratory syndrome coronavirus 2	Homo sapiens	ILLUMINA	2020-04-01	United States	North America	15	3697.7	3693	0.987192	110572362
SRR12819764	PRJNA614995	AMPLICON	SAMN16431912	SRX9287660	UT-01398	Illumina MiSeq	PAIRED	PCR	VIRAL RNA	Severe acute respiratory syndrome coronavirus 2	Homo sapiens	ILLUMINA	2020-04-04	United States	North America	11	2854.12	2710	0.986088	85346747
SRR12819765	PRJNA614995	AMPLICON	SAMN16431929	SRX9287659	UT-03757	Illumina MiSeq	PAIRED	PCR	VIRAL RNA	Severe acute respiratory syndrome coronavirus 2	Homo sapiens	ILLUMINA	2020-04-01	United States	North America	10	2594.84	2436	0.937097	77593545
SRR12819766	PRJNA614995	AMPLICON	SAMN16431928	SRX9287658	UT-03756	Illumina MiSeq	PAIRED	PCR	VIRAL RNA	Severe acute respiratory syndrome coronavirus 2	Homo sapiens	ILLUMINA	2020-03-31	United States	North America	14	4397.67	4641	0.985821	131503530
SRR12819767	PRJNA614995	AMPLICON	SAMN16431927	SRX9287657	UT-03755	Illumina MiSeq	PAIRED	PCR	VIRAL RNA	Severe acute respiratory syndrome coronavirus 2	Homo sapiens	ILLUMINA	2020-04-01	United States	North America	50	3449.98	2514	0.915293	103164901
SRR12819768	PRJNA614995	AMPLICON	SAMN16431926	SRX9287656	UT-03754	Illumina MiSeq	PAIRED	PCR	VIRAL RNA	Severe acute respiratory syndrome coronavirus 2	Homo sapiens	ILLUMINA	2020-04-02	United States	North America	12	3158.42	2883	0.931445	94446142
SRR12819769	PRJNA614995	AMPLICON	SAMN16431925	SRX9287655	UT-03753	Illumina MiSeq	PAIRED	PCR	VIRAL RNA	Severe acute respiratory syndrome coronavirus 2	Homo sapiens	ILLUMINA	2020-04-03	United States	North America	19	3353.37	3223	0.986088	100275743
SRR12819770	PRJNA614995	AMPLICON	SAMN16431924	SRX9287654	UT-03751	Illumina MiSeq	PAIRED	PCR	VIRAL RNA	Severe acute respiratory syndrome coronavirus 2	Homo sapiens	ILLUMINA	2020-04-03	United States	North America	13	2906.36	2816	0.985821	86908806
SRR12819771	PRJNA614995	AMPLICON	SAMN16431923	SRX9287653	UT-03750	Illumina MiSeq	PAIRED	PCR	VIRAL RNA	Severe acute respiratory syndrome coronavirus 2	Homo sapiens	ILLUMINA	2020-04-03	United States	North America	14	2972.63	2783	0.92673	88890489
SRR12819772	PRJNA614995	AMPLICON	SAMN16431922	SRX9287652	UT-03749	Illumina MiSeq	PAIRED	PCR	VIRAL RNA	Severe acute respiratory syndrome coronavirus 2	Homo sapiens	ILLUMINA	2020-04-03	United States	North America	14	3109.29	3016	0.985888	92977157
SRR12819776	PRJNA614995	AMPLICON	SAMN16431910	SRX9287648	UT-01354	Illumina MiSeq	PAIRED	PCR	VIRAL RNA	Severe acute respiratory syndrome coronavirus 2	Homo sapiens	ILLUMINA	2020-04-01	United States	North America	15	3725.52	3742	0.935826	111404361
SRR12820749	PRJNA614995	AMPLICON	SAMN16399187	SRX9288428	UT-04236	Illumina MiSeq	PAIRED	PCR	VIRAL RNA	Severe acute respiratory syndrome coronavirus 2	Homo sapiens	ILLUMINA	2020-05-15	United States	North America	15	3754.26	3610	0.98756	112263689
SRR12820750	PRJNA614995	AMPLICON	SAMN16399229	SRX9288427	UT-04341	Illumina MiSeq	PAIRED	PCR	VIRAL RNA	Severe acute respiratory syndrome coronavirus 2	Homo sapiens	ILLUMINA	2020-05-18	United States	North America	15	3932.65	3846	0.978531	117598136
SRR12820753	PRJNA614995	AMPLICON	SAMN16399226	SRX9288424	UT-04322	Illumina MiSeq	PAIRED	PCR	VIRAL RNA	Severe acute respiratory syndrome coronavirus 2	Homo sapiens	ILLUMINA	2020-05-18	United States	North America	14	4251.46	4557	0.927332	127131410
SRR12820755	PRJNA614995	AMPLICON	SAMN16399224	SRX9288422	UT-04320	Illumina MiSeq	PAIRED	PCR	VIRAL RNA	Severe acute respiratory syndrome coronavirus 2	Homo sapiens	ILLUMINA	2020-05-18	United States	North America	13	3758.55	3682	0.915226	112391920
SRR12820756	PRJNA614995	AMPLICON	SAMN16399223	SRX9288421	UT-04319	Illumina MiSeq	PAIRED	PCR	VIRAL RNA	Severe acute respiratory syndrome coronavirus 2	Homo sapiens	ILLUMINA	2020-05-16	United States	North America	13	4831.29	4730	0.986088	144469964
SRR12820757	PRJNA614995	AMPLICON	SAMN16399222	SRX9288420	UT-04318	Illumina MiSeq	PAIRED	PCR	VIRAL RNA	Severe acute respiratory syndrome coronavirus 2	Homo sapiens	ILLUMINA	2020-05-18	United States	North America	11	2164.94	1895	0.93509	64738253
SRR12820758	PRJNA614995	AMPLICON	SAMN16399186	SRX9288419	UT-04235	Illumina MiSeq	PAIRED	PCR	VIRAL RNA	Severe acute respiratory syndrome coronavirus 2	Homo sapiens	ILLUMINA	2020-05-15	United States	North America	15	2943.07	2649	0.987493	88006687
SRR12820760	PRJNA614995	AMPLICON	SAMN16399220	SRX9288417	UT-04315	Illumina MiSeq	PAIRED	PCR	VIRAL RNA	Severe acute respiratory syndrome coronavirus 2	Homo sapiens	ILLUMINA	2020-05-17	United States	North America	17	2853.93	2291	0.919105	85341096
SRR12820761	PRJNA614995	AMPLICON	SAMN16399219	SRX9288416	UT-04314	Illumina MiSeq	PAIRED	PCR	VIRAL RNA	Severe acute respiratory syndrome coronavirus 2	Homo sapiens	ILLUMINA	2020-05-15	United States	North America	14	3457.17	3321	0.96813	103379845
SRR12820762	PRJNA614995	AMPLICON	SAMN16399218	SRX9288415	UT-04313	Illumina MiSeq	PAIRED	PCR	VIRAL RNA	Severe acute respiratory syndrome coronavirus 2	Homo sapiens	ILLUMINA	2020-05-15	United States	North America	15	3966.73	3792	0.986088	118617082
SRR12820763	PRJNA614995	AMPLICON	SAMN16399217	SRX9288414	UT-04312	Illumina MiSeq	PAIRED	PCR	VIRAL RNA	Severe acute respiratory syndrome coronavirus 2	Homo sapiens	ILLUMINA	2020-05-15	United States	North America	11	3704.05	3535	0.982477	110762139
SRR12820764	PRJNA614995	AMPLICON	SAMN16399216	SRX9288413	UT-04311	Illumina MiSeq	PAIRED	PCR	VIRAL RNA	Severe acute respiratory syndrome coronavirus 2	Homo sapiens	ILLUMINA	2020-05-15	United States	North America	17	4331.76	4156	0.986088	129532704
SRR12820765	PRJNA614995	AMPLICON	SAMN16399215	SRX9288412	UT-04310	Illumina MiSeq	PAIRED	PCR	VIRAL RNA	Severe acute respiratory syndrome coronavirus 2	Homo sapiens	ILLUMINA	2020-05-15	United States	North America	22	2819.98	2202	0.902685	84325966
SRR12820766	PRJNA614995	AMPLICON	SAMN16399214	SRX9288411	UT-04309	Illumina MiSeq	PAIRED	PCR	VIRAL RNA	Severe acute respiratory syndrome coronavirus 2	Homo sapiens	ILLUMINA	2020-05-15	United States	North America	9	2634.97	2285	0.986088	78793470
SRR12820768	PRJNA614995	AMPLICON	SAMN16399212	SRX9288409	UT-04307	Illumina MiSeq	PAIRED	PCR	VIRAL RNA	Severe acute respiratory syndrome coronavirus 2	Homo sapiens	ILLUMINA	2020-05-15	United States	North America	17	4161.65	4000	0.986088	124445823
SRR12820770	PRJNA614995	AMPLICON	SAMN16399211	SRX9288407	UT-04306	Illumina MiSeq	PAIRED	PCR	VIRAL RNA	Severe acute respiratory syndrome coronavirus 2	Homo sapiens	ILLUMINA	2020-05-15	United States	North America	18	4541.37	4459	0.986088	135800676
SRR12820775	PRJNA614995	AMPLICON	SAMN16399206	SRX9288402	UT-04301	Illumina MiSeq	PAIRED	PCR	VIRAL RNA	Severe acute respiratory syndrome coronavirus 2	Homo sapiens	ILLUMINA	2020-05-14	United States	North America	23	3684.27	3289	0.905528	110170729
SRR12820776	PRJNA614995	AMPLICON	SAMN16399205	SRX9288401	UT-04297	Illumina MiSeq	PAIRED	PCR	VIRAL RNA	Severe acute respiratory syndrome coronavirus 2	Homo sapiens	ILLUMINA	2020-05-14	United States	North America	15	4542.83	4461	0.986256	135844144
SRR12820777	PRJNA614995	AMPLICON	SAMN16399204	SRX9288400	UT-04290	Illumina MiSeq	PAIRED	PCR	VIRAL RNA	Severe acute respiratory syndrome coronavirus 2	Homo sapiens	ILLUMINA	2020-05-14	United States	North America	16	2474.43	2271	0.967194	73992734
SRR12820778	PRJNA614995	AMPLICON	SAMN16399203	SRX9288399	UT-04289	Illumina MiSeq	PAIRED	PCR	VIRAL RNA	Severe acute respiratory syndrome coronavirus 2	Homo sapiens	ILLUMINA	2020-05-14	United States	North America	19	2665.01	2431	0.931077	79691811
SRR12820779	PRJNA614995	AMPLICON	SAMN16399202	SRX9288398	UT-04287	Illumina MiSeq	PAIRED	PCR	VIRAL RNA	Severe acute respiratory syndrome coronavirus 2	Homo sapiens	ILLUMINA	2020-05-14	United States	North America	17	2457.44	2308	0.924857	73484749
SRR12820781	PRJNA614995	AMPLICON	SAMN16399201	SRX9288396	UT-04282	Illumina MiSeq	PAIRED	PCR	VIRAL RNA	Severe acute respiratory syndrome coronavirus 2	Homo sapiens	ILLUMINA	2020-05-14	United States	North America	14	2580.93	2333	0.986088	77177511
SRR12820783	PRJNA614995	AMPLICON	SAMN16399199	SRX9288394	UT-04265	Illumina MiSeq	PAIRED	PCR	VIRAL RNA	Severe acute respiratory syndrome coronavirus 2	Homo sapiens	ILLUMINA	2020-05-15	United States	North America	14	5586.23	6425	0.986088	167044990
SRR12820785	PRJNA614995	AMPLICON	SAMN16399197	SRX9288392	UT-04262	Illumina MiSeq	PAIRED	PCR	VIRAL RNA	Severe acute respiratory syndrome coronavirus 2	Homo sapiens	ILLUMINA	2020-05-15	United States	North America	17	5482.44	6633	0.967328	163941371
SRR12820791	PRJNA614995	AMPLICON	SAMN16399183	SRX9288386	UT-04230	Illumina MiSeq	PAIRED	PCR	VIRAL RNA	Severe acute respiratory syndrome coronavirus 2	Homo sapiens	ILLUMINA	2020-05-15	United States	North America	14	2898.7	2827	0.935659	86679790
SRR12833500	PRJNA645906	AMPLICON	SAMN16453791	SRX9301321	SARS-CoV-2/human/USA/CA-CZB-10290/2020	NextSeq 550	PAIRED	PCR	VIRAL RNA	Severe acute respiratory syndrome coronavirus 2	Homo sapiens	ILLUMINA	2020-09-08	United States	North America	20	5791.29	6436	0.988663	173176818
SRR12833501	PRJNA645906	AMPLICON	SAMN16453790	SRX9301320	SARS-CoV-2/human/USA/CA-CZB-10287/2020	NextSeq 550	PAIRED	PCR	VIRAL RNA	Severe acute respiratory syndrome coronavirus 2	Homo sapiens	ILLUMINA	2020-09-03	United States	North America	23	5173.96	5555	0.995954	154717045
SRR12833502	PRJNA645906	AMPLICON	SAMN16453789	SRX9301319	SARS-CoV-2/human/USA/CA-CZB-10285/2020	NextSeq 550	PAIRED	PCR	VIRAL RNA	Severe acute respiratory syndrome coronavirus 2	Homo sapiens	ILLUMINA	2020-09-04	United States	North America	26	6747.48	7625	0.995954	201769875
SRR12833503	PRJNA645906	AMPLICON	SAMN16453788	SRX9301318	SARS-CoV-2/human/USA/CA-CZB-7140/2020	NextSeq 550	PAIRED	PCR	VIRAL RNA	Severe acute respiratory syndrome coronavirus 2	Homo sapiens	ILLUMINA	2020-09-02	United States	North America	15	6952.17	7717	0.995954	207890764
SRR12833504	PRJNA645906	AMPLICON	SAMN16453617	SRX9301317	SARS-CoV-2/human/USA/CA-CZB-2771/2020	Illumina NovaSeq 6000	PAIRED	PCR	VIRAL RNA	Severe acute respiratory syndrome coronavirus 2	Homo sapiens	ILLUMINA	2020-06-27	United States	North America	16	7124.41	7894	0.990202	213041126
SRR12833505	PRJNA645906	AMPLICON	SAMN16453787	SRX9301316	SARS-CoV-2/human/USA/CA-CZB-7139/2020	NextSeq 550	PAIRED	PCR	VIRAL RNA	Severe acute respiratory syndrome coronavirus 2	Homo sapiens	ILLUMINA	2020-09-01	United States	North America	17	5457.52	6141	0.995552	163196195
SRR12833506	PRJNA645906	AMPLICON	SAMN16453786	SRX9301315	SARS-CoV-2/human/USA/CA-CZB-7135/2020	NextSeq 550	PAIRED	PCR	VIRAL RNA	Severe acute respiratory syndrome coronavirus 2	Homo sapiens	ILLUMINA	2020-09-01	United States	North America	14	7055.88	7802	0.997392	210992084
SRR12833507	PRJNA645906	AMPLICON	SAMN16453785	SRX9301314	SARS-CoV-2/human/USA/CA-CZB-7134/2020	NextSeq 550	PAIRED	PCR	VIRAL RNA	Severe acute respiratory syndrome coronavirus 2	Homo sapiens	ILLUMINA	2020-09-01	United States	North America	17	6404.66	7216	0.997392	191518429
SRR12833508	PRJNA645906	AMPLICON	SAMN16453784	SRX9301313	SARS-CoV-2/human/USA/CA-CZB-7133/2020	NextSeq 550	PAIRED	PCR	VIRAL RNA	Severe acute respiratory syndrome coronavirus 2	Homo sapiens	ILLUMINA	2020-09-01	United States	North America	17	5172.56	5518	0.988663	154675079
SRR12833509	PRJNA645906	AMPLICON	SAMN16453783	SRX9301312	SARS-CoV-2/human/USA/CA-CZB-7132/2020	NextSeq 550	PAIRED	PCR	VIRAL RNA	Severe acute respiratory syndrome coronavirus 2	Homo sapiens	ILLUMINA	2020-08-31	United States	North America	13	6954.68	7812	0.994683	207965661
SRR12833510	PRJNA645906	AMPLICON	SAMN16453782	SRX9301311	SARS-CoV-2/human/USA/CA-CZB-7131/2020	NextSeq 550	PAIRED	PCR	VIRAL RNA	Severe acute respiratory syndrome coronavirus 2	Homo sapiens	ILLUMINA	2020-08-31	United States	North America	15	6599.48	7562	0.994683	197344256
SRR12833511	PRJNA645906	AMPLICON	SAMN16453781	SRX9301310	SARS-CoV-2/human/USA/CA-CZB-7128/2020	NextSeq 550	PAIRED	PCR	VIRAL RNA	Severe acute respiratory syndrome coronavirus 2	Homo sapiens	ILLUMINA	2020-08-31	United States	North America	22	6301.12	7414	0.995954	188422491
SRR12833512	PRJNA645906	AMPLICON	SAMN16453780	SRX9301309	SARS-CoV-2/human/USA/CA-CZB-231/2020	Illumina NovaSeq 6000	PAIRED	PCR	VIRAL RNA	Severe acute respiratory syndrome coronavirus 2	Homo sapiens	ILLUMINA	2020-08-31	United States	North America	17	7567.05	7966	0.989499	226277362
SRR12833513	PRJNA645906	AMPLICON	SAMN16453779	SRX9301308	SARS-CoV-2/human/USA/CA-CZB-230/2020	Illumina NovaSeq 6000	PAIRED	PCR	VIRAL RNA	Severe acute respiratory syndrome coronavirus 2	Homo sapiens	ILLUMINA	2020-08-31	United States	North America	23	7565.63	7967	0.986322	226235117
SRR12833514	PRJNA645906	AMPLICON	SAMN16453778	SRX9301307	SARS-CoV-2/human/USA/CA-CZB-227/2020	Illumina NovaSeq 6000	PAIRED	PCR	VIRAL RNA	Severe acute respiratory syndrome coronavirus 2	Homo sapiens	ILLUMINA	2020-08-29	United States	North America	64	4501.39	4901	0.912016	134605121
SRR12833515	PRJNA645906	AMPLICON	SAMN16453616	SRX9301306	SARS-CoV-2/human/USA/CA-CZB-2770/2020	Illumina NovaSeq 6000	PAIRED	PCR	VIRAL RNA	Severe acute respiratory syndrome coronavirus 2	Homo sapiens	ILLUMINA	2020-06-27	United States	North America	15	7693.04	7971	0.997693	230045124
SRR12833516	PRJNA645906	AMPLICON	SAMN16453777	SRX9301305	SARS-CoV-2/human/USA/CA-CZB-219/2020	Illumina NovaSeq 6000	PAIRED	PCR	VIRAL RNA	Severe acute respiratory syndrome coronavirus 2	Homo sapiens	ILLUMINA	2020-08-26	United States	North America	17	7242.38	7917	0.986322	216568969
SRR12833517	PRJNA645906	AMPLICON	SAMN16453776	SRX9301304	SARS-CoV-2/human/USA/CA-CZB-218/2020	Illumina NovaSeq 6000	PAIRED	PCR	VIRAL RNA	Severe acute respiratory syndrome coronavirus 2	Homo sapiens	ILLUMINA	2020-08-26	United States	North America	18	7719.12	7970	0.992877	230824718
SRR12833518	PRJNA645906	AMPLICON	SAMN16453775	SRX9301303	SARS-CoV-2/human/USA/CA-CZB-216/2020	Illumina NovaSeq 6000	PAIRED	PCR	VIRAL RNA	Severe acute respiratory syndrome coronavirus 2	Homo sapiens	ILLUMINA	2020-08-26	United States	North America	22	7672.62	7972	0.997592	229434260
SRR12833519	PRJNA645906	AMPLICON	SAMN16453774	SRX9301302	SARS-CoV-2/human/USA/CA-CZB-215/2020	Illumina NovaSeq 6000	PAIRED	PCR	VIRAL RNA	Severe acute respiratory syndrome coronavirus 2	Homo sapiens	ILLUMINA	2020-08-26	United States	North America	23	7531.91	7960	0.997559	225226843
SRR12833521	PRJNA645906	AMPLICON	SAMN16453772	SRX9301300	SARS-CoV-2/human/USA/CA-CZB-6747/2020	Illumina NovaSeq 6000	PAIRED	PCR	VIRAL RNA	Severe acute respiratory syndrome coronavirus 2	Homo sapiens	ILLUMINA	2020-08-21	United States	North America	38	5240.01	6602	0.967094	156692039
SRR12833522	PRJNA645906	AMPLICON	SAMN16453973	SRX9301299	SARS-CoV-2/human/USA/CA-CZB-6117/2020	Illumina NovaSeq 6000	PAIRED	PCR	VIRAL RNA	Severe acute respiratory syndrome coronavirus 2	Homo sapiens	ILLUMINA	2020-05-01	United States	North America	66	4906.6	5773	0.960004	146722185
SRR12833523	PRJNA645906	AMPLICON	SAMN16453972	SRX9301298	SARS-CoV-2/human/USA/CA-CZB-6113/2020	Illumina NovaSeq 6000	PAIRED	PCR	VIRAL RNA	Severe acute respiratory syndrome coronavirus 2	Homo sapiens	ILLUMINA	2020-05-01	United States	North America	75	4736.07	5101	0.982008	141622776
SRR12833524	PRJNA645906	AMPLICON	SAMN16453971	SRX9301297	SARS-CoV-2/human/USA/CA-CZB-190/2020	Illumina NovaSeq 6000	PAIRED	PCR	VIRAL RNA	Severe acute respiratory syndrome coronavirus 2	Homo sapiens	ILLUMINA	2020-05-08	United States	North America	16	6320.19	7785	0.986322	188992595
SRR12833525	PRJNA645906	AMPLICON	SAMN16453970	SRX9301296	SARS-CoV-2/human/USA/CA-CZB-189/2020	Illumina NovaSeq 6000	PAIRED	PCR	VIRAL RNA	Severe acute respiratory syndrome coronavirus 2	Homo sapiens	ILLUMINA	2020-05-08	United States	North America	14	7570.85	7966	0.997525	226391274
SRR12833526	PRJNA645906	AMPLICON	SAMN16453969	SRX9301295	SARS-CoV-2/human/USA/CA-CZB-188/2020	Illumina NovaSeq 6000	PAIRED	PCR	VIRAL RNA	Severe acute respiratory syndrome coronavirus 2	Homo sapiens	ILLUMINA	2020-05-08	United States	North America	33	7499.03	7964	0.988563	224243622
SRR12833527	PRJNA645906	AMPLICON	SAMN16453968	SRX9301294	SARS-CoV-2/human/USA/CA-CZB-187/2020	Illumina NovaSeq 6000	PAIRED	PCR	VIRAL RNA	Severe acute respiratory syndrome coronavirus 2	Homo sapiens	ILLUMINA	2020-05-08	United States	North America	20	7651.73	7969	0.992007	228809710
SRR12833528	PRJNA645906	AMPLICON	SAMN16453635	SRX9301293	SARS-CoV-2/human/USA/CA-CZB-6812/2020	Illumina NovaSeq 6000	PAIRED	PCR	VIRAL RNA	Severe acute respiratory syndrome coronavirus 2	Homo sapiens	ILLUMINA	2020-07-14	United States	North America	16	7506.66	7965	0.986055	224471781
SRR12833529	PRJNA645906	AMPLICON	SAMN16453967	SRX9301292	SARS-CoV-2/human/USA/CA-CZB-186/2020	Illumina NovaSeq 6000	PAIRED	PCR	VIRAL RNA	Severe acute respiratory syndrome coronavirus 2	Homo sapiens	ILLUMINA	2020-05-08	United States	North America	14	7619.5	7974	0.990202	227845944
SRR12833530	PRJNA645906	AMPLICON	SAMN16453966	SRX9301291	SARS-CoV-2/human/USA/CA-CZB-185/2020	Illumina NovaSeq 6000	PAIRED	PCR	VIRAL RNA	Severe acute respiratory syndrome coronavirus 2	Homo sapiens	ILLUMINA	2020-05-08	United States	North America	13	7684.79	7967	0.997626	229798288
SRR12833531	PRJNA645906	AMPLICON	SAMN16453965	SRX9301290	SARS-CoV-2/human/USA/CA-CZB-183/2020	Illumina NovaSeq 6000	PAIRED	PCR	VIRAL RNA	Severe acute respiratory syndrome coronavirus 2	Homo sapiens	ILLUMINA	2020-05-08	United States	North America	13	7687.71	7963	0.994215	229885724
SRR12833532	PRJNA645906	AMPLICON	SAMN16453964	SRX9301289	SARS-CoV-2/human/USA/CA-CZB-182/2020	Illumina NovaSeq 6000	PAIRED	PCR	VIRAL RNA	Severe acute respiratory syndrome coronavirus 2	Homo sapiens	ILLUMINA	2020-05-08	United States	North America	15	7531.56	7967	0.997425	225216193
SRR12833533	PRJNA645906	AMPLICON	SAMN16453963	SRX9301288	SARS-CoV-2/human/USA/CA-CZB-181/2020	Illumina NovaSeq 6000	PAIRED	PCR	VIRAL RNA	Severe acute respiratory syndrome coronavirus 2	Homo sapiens	ILLUMINA	2020-05-08	United States	North America	14	7582.22	7960	0.990469	226731024
SRR12833534	PRJNA645906	AMPLICON	SAMN16453962	SRX9301287	SARS-CoV-2/human/USA/CA-CZB-180/2020	Illumina NovaSeq 6000	PAIRED	PCR	VIRAL RNA	Severe acute respiratory syndrome coronavirus 2	Homo sapiens	ILLUMINA	2020-05-08	United States	North America	15	7684.33	7968	0.997559	229784391
SRR12833535	PRJNA645906	AMPLICON	SAMN16453961	SRX9301286	SARS-CoV-2/human/USA/CA-CZB-178/2020	Illumina NovaSeq 6000	PAIRED	PCR	VIRAL RNA	Severe acute respiratory syndrome coronavirus 2	Homo sapiens	ILLUMINA	2020-05-08	United States	North America	12	7729.85	7971	0.990135	231145831
SRR12833536	PRJNA645906	AMPLICON	SAMN16453960	SRX9301285	SARS-CoV-2/human/USA/CA-CZB-177/2020	Illumina NovaSeq 6000	PAIRED	PCR	VIRAL RNA	Severe acute respiratory syndrome coronavirus 2	Homo sapiens	ILLUMINA	2020-05-08	United States	North America	14	7446.98	7966	0.992743	222687157
SRR12833537	PRJNA645906	AMPLICON	SAMN16453959	SRX9301284	SARS-CoV-2/human/USA/CA-CZB-176/2020	Illumina NovaSeq 6000	PAIRED	PCR	VIRAL RNA	Severe acute respiratory syndrome coronavirus 2	Homo sapiens	ILLUMINA	2020-05-08	United States	North America	13	7689.45	7972	0.997693	229937770
SRR12833538	PRJNA645906	AMPLICON	SAMN16453958	SRX9301283	SARS-CoV-2/human/USA/CA-CZB-174/2020	Illumina NovaSeq 6000	PAIRED	PCR	VIRAL RNA	Severe acute respiratory syndrome coronavirus 2	Homo sapiens	ILLUMINA	2020-05-08	United States	North America	16	7556.58	7961	0.997559	225964377
SRR12833539	PRJNA645906	AMPLICON	SAMN16453634	SRX9301282	SARS-CoV-2/human/USA/CA-CZB-6811/2020	Illumina NovaSeq 6000	PAIRED	PCR	VIRAL RNA	Severe acute respiratory syndrome coronavirus 2	Homo sapiens	ILLUMINA	2020-07-14	United States	North America	32	6623.8	7831	0.986222	198071597
SRR12833540	PRJNA645906	AMPLICON	SAMN16453957	SRX9301281	SARS-CoV-2/human/USA/CA-CZB-10966/2020	NextSeq 550	PAIRED	PCR	VIRAL RNA	Severe acute respiratory syndrome coronavirus 2	Homo sapiens	ILLUMINA	2020-09-22	United States	North America	16	7220.09	7844	0.995954	215902390
SRR12833541	PRJNA645906	AMPLICON	SAMN16453956	SRX9301280	SARS-CoV-2/human/USA/CA-CZB-10965/2020	NextSeq 550	PAIRED	PCR	VIRAL RNA	Severe acute respiratory syndrome coronavirus 2	Homo sapiens	ILLUMINA	2020-09-21	United States	North America	16	6858.12	7646	0.995954	205078323
SRR12833542	PRJNA645906	AMPLICON	SAMN16453955	SRX9301279	SARS-CoV-2/human/USA/CA-CZB-10941/2020	NextSeq 550	PAIRED	PCR	VIRAL RNA	Severe acute respiratory syndrome coronavirus 2	Homo sapiens	ILLUMINA	2020-09-08	United States	North America	16	3840.38	3576	0.988663	114838838
SRR12833543	PRJNA645906	AMPLICON	SAMN16453954	SRX9301278	SARS-CoV-2/human/USA/CA-CZB-10940/2020	NextSeq 550	PAIRED	PCR	VIRAL RNA	Severe acute respiratory syndrome coronavirus 2	Homo sapiens	ILLUMINA	2020-09-08	United States	North America	15	6152.82	6908	0.992175	183987777
SRR12833544	PRJNA645906	AMPLICON	SAMN16453953	SRX9301277	SARS-CoV-2/human/USA/CA-CZB-10939/2020	NextSeq 550	PAIRED	PCR	VIRAL RNA	Severe acute respiratory syndrome coronavirus 2	Homo sapiens	ILLUMINA	2020-09-04	United States	North America	18	7019.38	7702	0.995954	209900389
SRR12833545	PRJNA645906	AMPLICON	SAMN16453952	SRX9301276	SARS-CoV-2/human/USA/CA-CZB-10938/2020	NextSeq 550	PAIRED	PCR	VIRAL RNA	Severe acute respiratory syndrome coronavirus 2	Homo sapiens	ILLUMINA	2020-09-04	United States	North America	15	6856.85	7634	0.995954	205040399
SRR12833546	PRJNA645906	AMPLICON	SAMN16453951	SRX9301275	SARS-CoV-2/human/USA/CA-CZB-10937/2020	NextSeq 550	PAIRED	PCR	VIRAL RNA	Severe acute respiratory syndrome coronavirus 2	Homo sapiens	ILLUMINA	2020-09-04	United States	North America	16	6829.2	7657	0.995954	204213535
SRR12833547	PRJNA645906	AMPLICON	SAMN16453950	SRX9301274	SARS-CoV-2/human/USA/CA-CZB-10936/2020	NextSeq 550	PAIRED	PCR	VIRAL RNA	Severe acute respiratory syndrome coronavirus 2	Homo sapiens	ILLUMINA	2020-09-04	United States	North America	16	6095.5	7081	0.989065	182273611
SRR12833548	PRJNA645906	AMPLICON	SAMN16453949	SRX9301273	SARS-CoV-2/human/USA/CA-CZB-10935/2020	NextSeq 550	PAIRED	PCR	VIRAL RNA	Severe acute respiratory syndrome coronavirus 2	Homo sapiens	ILLUMINA	2020-09-04	United States	North America	15	4182.95	4167	0.95452	125082644
SRR12833549	PRJNA645906	AMPLICON	SAMN16453948	SRX9301272	SARS-CoV-2/human/USA/CA-CZB-10934/2020	NextSeq 550	PAIRED	PCR	VIRAL RNA	Severe acute respiratory syndrome coronavirus 2	Homo sapiens	ILLUMINA	2020-09-04	United States	North America	18	6110.5	6785	0.995954	182722395
SRR12833550	PRJNA645906	AMPLICON	SAMN16453771	SRX9301271	SARS-CoV-2/human/USA/CA-CZB-6745/2020	Illumina NovaSeq 6000	PAIRED	PCR	VIRAL RNA	Severe acute respiratory syndrome coronavirus 2	Homo sapiens	ILLUMINA	2020-08-21	United States	North America	22	7492.91	7965	0.988697	224060420
SRR12833551	PRJNA645906	AMPLICON	SAMN16453770	SRX9301270	SARS-CoV-2/human/USA/CA-CZB-6742/2020	Illumina NovaSeq 6000	PAIRED	PCR	VIRAL RNA	Severe acute respiratory syndrome coronavirus 2	Homo sapiens	ILLUMINA	2020-08-20	United States	North America	17	7546.86	7964	0.997693	225673714
SRR12833552	PRJNA645906	AMPLICON	SAMN16453769	SRX9301269	SARS-CoV-2/human/USA/CA-CZB-6741/2020	Illumina NovaSeq 6000	PAIRED	PCR	VIRAL RNA	Severe acute respiratory syndrome coronavirus 2	Homo sapiens	ILLUMINA	2020-08-20	United States	North America	13	7461.47	7961	0.987593	223120467
SRR12833553	PRJNA645906	AMPLICON	SAMN16453768	SRX9301268	SARS-CoV-2/human/USA/CA-CZB-6740/2020	Illumina NovaSeq 6000	PAIRED	PCR	VIRAL RNA	Severe acute respiratory syndrome coronavirus 2	Homo sapiens	ILLUMINA	2020-08-19	United States	North America	27	5803.05	7647	0.973548	173528587
SRR12833554	PRJNA645906	AMPLICON	SAMN16453615	SRX9301267	SARS-CoV-2/human/USA/CA-CZB-2764/2020	Illumina NovaSeq 6000	PAIRED	PCR	VIRAL RNA	Severe acute respiratory syndrome coronavirus 2	Homo sapiens	ILLUMINA	2020-06-27	United States	North America	22	5901.84	7410	0.993546	176482784
SRR12833555	PRJNA645906	AMPLICON	SAMN16453767	SRX9301266	SARS-CoV-2/human/USA/CA-CZB-6739/2020	Illumina NovaSeq 6000	PAIRED	PCR	VIRAL RNA	Severe acute respiratory syndrome coronavirus 2	Homo sapiens	ILLUMINA	2020-08-19	United States	North America	15	7456.19	7963	0.988463	222962361
SRR12833556	PRJNA645906	AMPLICON	SAMN16453766	SRX9301265	SARS-CoV-2/human/USA/CA-CZB-6736/2020	Illumina NovaSeq 6000	PAIRED	PCR	VIRAL RNA	Severe acute respiratory syndrome coronavirus 2	Homo sapiens	ILLUMINA	2020-08-19	United States	North America	37	5499.36	7225	0.96084	164447449
SRR12833557	PRJNA645906	AMPLICON	SAMN16453765	SRX9301264	SARS-CoV-2/human/USA/CA-CZB-6735/2020	Illumina NovaSeq 6000	PAIRED	PCR	VIRAL RNA	Severe acute respiratory syndrome coronavirus 2	Homo sapiens	ILLUMINA	2020-08-19	United States	North America	24	6117.07	7833	0.976691	182918808
SRR12833558	PRJNA645906	AMPLICON	SAMN16453764	SRX9301263	SARS-CoV-2/human/USA/CA-CZB-6734/2020	Illumina NovaSeq 6000	PAIRED	PCR	VIRAL RNA	Severe acute respiratory syndrome coronavirus 2	Homo sapiens	ILLUMINA	2020-08-19	United States	North America	20	6946.09	7939	0.986322	207708916
SRR12833559	PRJNA645906	AMPLICON	SAMN16453763	SRX9301262	SARS-CoV-2/human/USA/CA-CZB-6733/2020	Illumina NovaSeq 6000	PAIRED	PCR	VIRAL RNA	Severe acute respiratory syndrome coronavirus 2	Homo sapiens	ILLUMINA	2020-08-19	United States	North America	22	6718.84	7865	0.986322	200913526
SRR12833560	PRJNA645906	AMPLICON	SAMN16453762	SRX9301261	SARS-CoV-2/human/USA/CA-CZB-6732/2020	Illumina NovaSeq 6000	PAIRED	PCR	VIRAL RNA	Severe acute respiratory syndrome coronavirus 2	Homo sapiens	ILLUMINA	2020-08-19	United States	North America	27	6777.84	7680	0.986322	202677816
SRR12833561	PRJNA645906	AMPLICON	SAMN16453761	SRX9301260	SARS-CoV-2/human/USA/CA-CZB-6731/2020	Illumina NovaSeq 6000	PAIRED	PCR	VIRAL RNA	Severe acute respiratory syndrome coronavirus 2	Homo sapiens	ILLUMINA	2020-08-19	United States	North America	13	7457.62	7962	0.986322	223005107
SRR12833562	PRJNA645906	AMPLICON	SAMN16453760	SRX9301259	SARS-CoV-2/human/USA/CA-CZB-6729/2020	Illumina NovaSeq 6000	PAIRED	PCR	VIRAL RNA	Severe acute respiratory syndrome coronavirus 2	Homo sapiens	ILLUMINA	2020-08-19	United States	North America	14	7022.09	7942	0.986322	209981584
SRR12833563	PRJNA645906	AMPLICON	SAMN16453759	SRX9301258	SARS-CoV-2/human/USA/CA-CZB-6728/2020	Illumina NovaSeq 6000	PAIRED	PCR	VIRAL RNA	Severe acute respiratory syndrome coronavirus 2	Homo sapiens	ILLUMINA	2020-08-19	United States	North America	23	7052.86	7943	0.988797	210901722
SRR12833564	PRJNA645906	AMPLICON	SAMN16453758	SRX9301257	SARS-CoV-2/human/USA/CA-CZB-6727/2020	Illumina NovaSeq 6000	PAIRED	PCR	VIRAL RNA	Severe acute respiratory syndrome coronavirus 2	Homo sapiens	ILLUMINA	2020-08-19	United States	North America	13	7392.34	7964	0.986322	221052997
SRR12833565	PRJNA645906	AMPLICON	SAMN16453614	SRX9301256	SARS-CoV-2/human/USA/CA-CZB-2763/2020	Illumina NovaSeq 6000	PAIRED	PCR	VIRAL RNA	Severe acute respiratory syndrome coronavirus 2	Homo sapiens	ILLUMINA	2020-06-27	United States	North America	12	7495.5	7968	0.986322	224137788
SRR12833566	PRJNA645906	AMPLICON	SAMN16453757	SRX9301255	SARS-CoV-2/human/USA/CA-CZB-6726/2020	Illumina NovaSeq 6000	PAIRED	PCR	VIRAL RNA	Severe acute respiratory syndrome coronavirus 2	Homo sapiens	ILLUMINA	2020-08-19	United States	North America	15	6690.86	7743	0.986322	200076750
SRR12833567	PRJNA645906	AMPLICON	SAMN16453756	SRX9301254	SARS-CoV-2/human/USA/CA-CZB-6725/2020	Illumina NovaSeq 6000	PAIRED	PCR	VIRAL RNA	Severe acute respiratory syndrome coronavirus 2	Homo sapiens	ILLUMINA	2020-08-19	United States	North America	12	6533.67	7545	0.986322	195376274
SRR12833570	PRJNA645906	AMPLICON	SAMN16453753	SRX9301251	SARS-CoV-2/human/USA/CA-CZB-6722/2020	Illumina NovaSeq 6000	PAIRED	PCR	VIRAL RNA	Severe acute respiratory syndrome coronavirus 2	Homo sapiens	ILLUMINA	2020-08-18	United States	North America	21	7446.44	7942	0.990737	222670796
SRR12833571	PRJNA645906	AMPLICON	SAMN16453752	SRX9301250	SARS-CoV-2/human/USA/CA-CZB-6721/2020	Illumina NovaSeq 6000	PAIRED	PCR	VIRAL RNA	Severe acute respiratory syndrome coronavirus 2	Homo sapiens	ILLUMINA	2020-08-18	United States	North America	20	4385.48	4519	0.96706	131138882
SRR12833572	PRJNA645906	AMPLICON	SAMN16453751	SRX9301249	SARS-CoV-2/human/USA/CA-CZB-6720/2020	Illumina NovaSeq 6000	PAIRED	PCR	VIRAL RNA	Severe acute respiratory syndrome coronavirus 2	Homo sapiens	ILLUMINA	2020-08-18	United States	North America	21	7681.52	7971	0.997626	229700517
SRR12833573	PRJNA645906	AMPLICON	SAMN16453750	SRX9301248	SARS-CoV-2/human/USA/CA-CZB-6719/2020	Illumina NovaSeq 6000	PAIRED	PCR	VIRAL RNA	Severe acute respiratory syndrome coronavirus 2	Homo sapiens	ILLUMINA	2020-08-18	United States	North America	18	7679.41	7972	0.992342	229637354
SRR12833574	PRJNA645906	AMPLICON	SAMN16453749	SRX9301247	SARS-CoV-2/human/USA/CA-CZB-6718/2020	Illumina NovaSeq 6000	PAIRED	PCR	VIRAL RNA	Severe acute respiratory syndrome coronavirus 2	Homo sapiens	ILLUMINA	2020-08-17	United States	North America	20	7002.44	7725	0.986322	209393960
SRR12833576	PRJNA645906	AMPLICON	SAMN16453613	SRX9301245	SARS-CoV-2/human/USA/CA-CZB-2761/2020	Illumina NovaSeq 6000	PAIRED	PCR	VIRAL RNA	Severe acute respiratory syndrome coronavirus 2	Homo sapiens	ILLUMINA	2020-06-27	United States	North America	15	7279.65	7957	0.986322	217683314
SRR12833577	PRJNA645906	AMPLICON	SAMN16453747	SRX9301244	SARS-CoV-2/human/USA/CA-CZB-6716/2020	Illumina NovaSeq 6000	PAIRED	PCR	VIRAL RNA	Severe acute respiratory syndrome coronavirus 2	Homo sapiens	ILLUMINA	2020-08-17	United States	North America	15	7294.88	7927	0.986924	218138901
SRR12833578	PRJNA645906	AMPLICON	SAMN16453633	SRX9301243	SARS-CoV-2/human/USA/CA-CZB-6810/2020	Illumina NovaSeq 6000	PAIRED	PCR	VIRAL RNA	Severe acute respiratory syndrome coronavirus 2	Homo sapiens	ILLUMINA	2020-07-14	United States	North America	15	7246.3	7950	0.986088	216686202
SRR12833579	PRJNA645906	AMPLICON	SAMN16453947	SRX9301242	SARS-CoV-2/human/USA/CA-CZB-10933/2020	NextSeq 550	PAIRED	PCR	VIRAL RNA	Severe acute respiratory syndrome coronavirus 2	Homo sapiens	ILLUMINA	2020-09-03	United States	North America	18	6828.06	7566	0.995954	204179348
SRR12833580	PRJNA645906	AMPLICON	SAMN16453946	SRX9301241	SARS-CoV-2/human/USA/CA-CZB-10932/2020	NextSeq 550	PAIRED	PCR	VIRAL RNA	Severe acute respiratory syndrome coronavirus 2	Homo sapiens	ILLUMINA	2020-09-03	United States	North America	15	2209.9	1957	0.98853	66082765
SRR12833581	PRJNA645906	AMPLICON	SAMN16453945	SRX9301240	SARS-CoV-2/human/USA/CA-CZB-10931/2020	NextSeq 550	PAIRED	PCR	VIRAL RNA	Severe acute respiratory syndrome coronavirus 2	Homo sapiens	ILLUMINA	2020-08-31	United States	North America	21	3741.82	3519	0.930743	111891505
SRR12833582	PRJNA645906	AMPLICON	SAMN16453944	SRX9301239	SARS-CoV-2/human/USA/CA-CZB-10930/2020	NextSeq 550	PAIRED	PCR	VIRAL RNA	Severe acute respiratory syndrome coronavirus 2	Homo sapiens	ILLUMINA	2020-08-31	United States	North America	14	6107.47	6918	0.988663	182631557
SRR12833583	PRJNA645906	AMPLICON	SAMN16453943	SRX9301238	SARS-CoV-2/human/USA/CA-CZB-10929/2020	NextSeq 550	PAIRED	PCR	VIRAL RNA	Severe acute respiratory syndrome coronavirus 2	Homo sapiens	ILLUMINA	2020-08-31	United States	North America	17	6584.39	7419	0.995954	196892975
SRR12833584	PRJNA645906	AMPLICON	SAMN16453942	SRX9301237	SARS-CoV-2/human/USA/CA-CZB-10928/2020	NextSeq 550	PAIRED	PCR	VIRAL RNA	Severe acute respiratory syndrome coronavirus 2	Homo sapiens	ILLUMINA	2020-08-31	United States	North America	18	7098.59	7781	0.995954	212269037
SRR12833585	PRJNA645906	AMPLICON	SAMN16453941	SRX9301236	SARS-CoV-2/human/USA/CA-CZB-10927/2020	NextSeq 550	PAIRED	PCR	VIRAL RNA	Severe acute respiratory syndrome coronavirus 2	Homo sapiens	ILLUMINA	2020-08-31	United States	North America	19	5902.06	6418	0.989934	176489369
SRR12833586	PRJNA645906	AMPLICON	SAMN16453940	SRX9301235	SARS-CoV-2/human/USA/CA-CZB-10926/2020	NextSeq 550	PAIRED	PCR	VIRAL RNA	Severe acute respiratory syndrome coronavirus 2	Homo sapiens	ILLUMINA	2020-08-31	United States	North America	17	4951.17	5088	0.988663	148054936
SRR12833587	PRJNA645906	AMPLICON	SAMN16453939	SRX9301234	SARS-CoV-2/human/USA/CA-CZB-10925/2020	NextSeq 550	PAIRED	PCR	VIRAL RNA	Severe acute respiratory syndrome coronavirus 2	Homo sapiens	ILLUMINA	2020-08-31	United States	North America	14	6015.25	6722	0.995954	179874157
SRR12833588	PRJNA645906	AMPLICON	SAMN16453938	SRX9301233	SARS-CoV-2/human/USA/CA-CZB-10924/2020	NextSeq 550	PAIRED	PCR	VIRAL RNA	Severe acute respiratory syndrome coronavirus 2	Homo sapiens	ILLUMINA	2020-08-31	United States	North America	14	5598.95	6168	0.988663	167425459
SRR12833589	PRJNA645906	AMPLICON	SAMN16453632	SRX9301232	SARS-CoV-2/human/USA/CA-CZB-6809/2020	Illumina NovaSeq 6000	PAIRED	PCR	VIRAL RNA	Severe acute respiratory syndrome coronavirus 2	Homo sapiens	ILLUMINA	2020-07-14	United States	North America	14	7447.37	7960	0.986322	222698745
SRR12833590	PRJNA645906	AMPLICON	SAMN16453937	SRX9301231	SARS-CoV-2/human/USA/CA-CZB-10923/2020	NextSeq 550	PAIRED	PCR	VIRAL RNA	Severe acute respiratory syndrome coronavirus 2	Homo sapiens	ILLUMINA	2020-08-31	United States	North America	17	6441.1	7148	0.995954	192608176
SRR12833591	PRJNA645906	AMPLICON	SAMN16453936	SRX9301230	SARS-CoV-2/human/USA/CA-CZB-10922/2020	NextSeq 550	PAIRED	PCR	VIRAL RNA	Severe acute respiratory syndrome coronavirus 2	Homo sapiens	ILLUMINA	2020-08-31	United States	North America	14	6067.64	6733	0.995954	181440694
SRR12833592	PRJNA645906	AMPLICON	SAMN16453935	SRX9301229	SARS-CoV-2/human/USA/CA-CZB-10921/2020	NextSeq 550	PAIRED	PCR	VIRAL RNA	Severe acute respiratory syndrome coronavirus 2	Homo sapiens	ILLUMINA	2020-08-28	United States	North America	16	6322.54	7042	0.995954	189063016
SRR12833593	PRJNA645906	AMPLICON	SAMN16453934	SRX9301228	SARS-CoV-2/human/USA/CA-CZB-10920/2020	NextSeq 550	PAIRED	PCR	VIRAL RNA	Severe acute respiratory syndrome coronavirus 2	Homo sapiens	ILLUMINA	2020-08-28	United States	North America	19	6812.76	7557	0.995954	203722106
SRR12833594	PRJNA645906	AMPLICON	SAMN16453933	SRX9301227	SARS-CoV-2/human/USA/CA-CZB-10919/2020	NextSeq 550	PAIRED	PCR	VIRAL RNA	Severe acute respiratory syndrome coronavirus 2	Homo sapiens	ILLUMINA	2020-08-28	United States	North America	19	6579.03	7433	0.988663	196732798
SRR12833595	PRJNA645906	AMPLICON	SAMN16453932	SRX9301226	SARS-CoV-2/human/USA/CA-CZB-10918/2020	NextSeq 550	PAIRED	PCR	VIRAL RNA	Severe acute respiratory syndrome coronavirus 2	Homo sapiens	ILLUMINA	2020-08-28	United States	North America	16	6276.12	7080	0.988663	187674696
SRR12833596	PRJNA645906	AMPLICON	SAMN16453931	SRX9301225	SARS-CoV-2/human/USA/CA-CZB-10917/2020	NextSeq 550	PAIRED	PCR	VIRAL RNA	Severe acute respiratory syndrome coronavirus 2	Homo sapiens	ILLUMINA	2020-08-27	United States	North America	13	4977.36	5157	0.988663	148838110
SRR12833597	PRJNA645906	AMPLICON	SAMN16453930	SRX9301224	SARS-CoV-2/human/USA/CA-CZB-10916/2020	NextSeq 550	PAIRED	PCR	VIRAL RNA	Severe acute respiratory syndrome coronavirus 2	Homo sapiens	ILLUMINA	2020-08-28	United States	North America	18	6410.12	7196	0.991272	191681677
SRR12833598	PRJNA645906	AMPLICON	SAMN16453929	SRX9301223	SARS-CoV-2/human/USA/CA-CZB-10915/2020	NextSeq 550	PAIRED	PCR	VIRAL RNA	Severe acute respiratory syndrome coronavirus 2	Homo sapiens	ILLUMINA	2020-08-27	United States	North America	18	6165.68	6959	0.993613	184372441
SRR12833599	PRJNA645906	AMPLICON	SAMN16453928	SRX9301222	SARS-CoV-2/human/USA/CA-CZB-10914/2020	NextSeq 550	PAIRED	PCR	VIRAL RNA	Severe acute respiratory syndrome coronavirus 2	Homo sapiens	ILLUMINA	2020-08-27	United States	North America	15	5904.46	6645	0.988663	176561102
SRR12833600	PRJNA645906	AMPLICON	SAMN16453631	SRX9301221	SARS-CoV-2/human/USA/CA-CZB-6808/2020	Illumina NovaSeq 6000	PAIRED	PCR	VIRAL RNA	Severe acute respiratory syndrome coronavirus 2	Homo sapiens	ILLUMINA	2020-07-14	United States	North America	17	7424.59	7962	0.986055	222017524
SRR12833601	PRJNA645906	AMPLICON	SAMN16453927	SRX9301220	SARS-CoV-2/human/USA/CA-CZB-10913/2020	NextSeq 550	PAIRED	PCR	VIRAL RNA	Severe acute respiratory syndrome coronavirus 2	Homo sapiens	ILLUMINA	2020-08-27	United States	North America	13	5974.41	7072	0.980437	178652765
SRR12833602	PRJNA645906	AMPLICON	SAMN16453926	SRX9301219	SARS-CoV-2/human/USA/CA-CZB-10912/2020	NextSeq 550	PAIRED	PCR	VIRAL RNA	Severe acute respiratory syndrome coronavirus 2	Homo sapiens	ILLUMINA	2020-08-27	United States	North America	16	3963.82	3713	0.980504	118529969
SRR12833603	PRJNA645906	AMPLICON	SAMN16453925	SRX9301218	SARS-CoV-2/human/USA/CA-CZB-10911/2020	NextSeq 550	PAIRED	PCR	VIRAL RNA	Severe acute respiratory syndrome coronavirus 2	Homo sapiens	ILLUMINA	2020-08-27	United States	North America	13	7153.13	7791	0.995954	213900122
SRR12833604	PRJNA645906	AMPLICON	SAMN16453924	SRX9301217	SARS-CoV-2/human/USA/CA-CZB-10910/2020	NextSeq 550	PAIRED	PCR	VIRAL RNA	Severe acute respiratory syndrome coronavirus 2	Homo sapiens	ILLUMINA	2020-08-26	United States	North America	14	2523.17	1963	0.920075	75450460
SRR12833605	PRJNA645906	AMPLICON	SAMN16453923	SRX9301216	SARS-CoV-2/human/USA/CA-CZB-10909/2020	NextSeq 550	PAIRED	PCR	VIRAL RNA	Severe acute respiratory syndrome coronavirus 2	Homo sapiens	ILLUMINA	2020-08-27	United States	North America	19	5971.26	6627	0.991004	178558623
SRR12833606	PRJNA645906	AMPLICON	SAMN16453746	SRX9301215	SARS-CoV-2/human/USA/CA-CZB-6715/2020	Illumina NovaSeq 6000	PAIRED	PCR	VIRAL RNA	Severe acute respiratory syndrome coronavirus 2	Homo sapiens	ILLUMINA	2020-08-18	United States	North America	18	7286.25	7906	0.995051	217880666
SRR12833608	PRJNA645906	AMPLICON	SAMN16453744	SRX9301213	SARS-CoV-2/human/USA/CA-CZB-5140/2020	NextSeq 550	PAIRED	PCR	VIRAL RNA	Severe acute respiratory syndrome coronavirus 2	Homo sapiens	ILLUMINA	2020-08-17	United States	North America	16	5713.25	6399	0.988663	170843445
SRR12833609	PRJNA645906	AMPLICON	SAMN16453743	SRX9301212	SARS-CoV-2/human/USA/CA-CZB-5681/2020	NextSeq 550	PAIRED	PCR	VIRAL RNA	Severe acute respiratory syndrome coronavirus 2	Homo sapiens	ILLUMINA	2020-07-23	United States	North America	18	5135.64	5550	0.984784	153570897
SRR12833610	PRJNA645906	AMPLICON	SAMN16453742	SRX9301211	SARS-CoV-2/human/USA/CA-CZB-5682/2020	NextSeq 550	PAIRED	PCR	VIRAL RNA	Severe acute respiratory syndrome coronavirus 2	Homo sapiens	ILLUMINA	2020-07-23	United States	North America	17	6349.8	7349	0.988663	189878114
SRR12833611	PRJNA645906	AMPLICON	SAMN16453741	SRX9301210	SARS-CoV-2/human/USA/CA-CZB-5698/2020	NextSeq 550	PAIRED	PCR	VIRAL RNA	Severe acute respiratory syndrome coronavirus 2	Homo sapiens	ILLUMINA	2020-07-23	United States	North America	21	6482.6	7426	0.992743	193849180
SRR12833612	PRJNA645906	AMPLICON	SAMN16453740	SRX9301209	SARS-CoV-2/human/USA/CA-CZB-5703/2020	NextSeq 550	PAIRED	PCR	VIRAL RNA	Severe acute respiratory syndrome coronavirus 2	Homo sapiens	ILLUMINA	2020-07-23	United States	North America	20	5886.76	6550	0.996556	176031887
SRR12833613	PRJNA645906	AMPLICON	SAMN16453739	SRX9301208	SARS-CoV-2/human/USA/CA-CZB-5704/2020	NextSeq 550	PAIRED	PCR	VIRAL RNA	Severe acute respiratory syndrome coronavirus 2	Homo sapiens	ILLUMINA	2020-07-23	United States	North America	19	6539.42	7442	0.991071	195548419
SRR12833614	PRJNA645906	AMPLICON	SAMN16453738	SRX9301207	SARS-CoV-2/human/USA/CA-CZB-5743/2020	NextSeq 550	PAIRED	PCR	VIRAL RNA	Severe acute respiratory syndrome coronavirus 2	Homo sapiens	ILLUMINA	2020-07-14	United States	North America	17	5252.63	5573	0.988663	157069485
SRR12833615	PRJNA645906	AMPLICON	SAMN16453612	SRX9301206	SARS-CoV-2/human/USA/CA-CZB-2760/2020	Illumina NovaSeq 6000	PAIRED	PCR	VIRAL RNA	Severe acute respiratory syndrome coronavirus 2	Homo sapiens	ILLUMINA	2020-06-27	United States	North America	12	7719.8	7972	0.998763	230845052
SRR12833616	PRJNA645906	AMPLICON	SAMN16453737	SRX9301205	SARS-CoV-2/human/USA/CA-CZB-5746/2020	NextSeq 550	PAIRED	PCR	VIRAL RNA	Severe acute respiratory syndrome coronavirus 2	Homo sapiens	ILLUMINA	2020-07-14	United States	North America	20	6452.34	7467	0.988663	192944428
SRR12833617	PRJNA645906	AMPLICON	SAMN16453736	SRX9301204	SARS-CoV-2/human/USA/CA-CZB-5749/2020	NextSeq 550	PAIRED	PCR	VIRAL RNA	Severe acute respiratory syndrome coronavirus 2	Homo sapiens	ILLUMINA	2020-07-14	United States	North America	17	6690.55	7587	0.997191	200067473
SRR12833618	PRJNA645906	AMPLICON	SAMN16453735	SRX9301203	SARS-CoV-2/human/USA/CA-CZB-5750/2020	NextSeq 550	PAIRED	PCR	VIRAL RNA	Severe acute respiratory syndrome coronavirus 2	Homo sapiens	ILLUMINA	2020-07-14	United States	North America	17	5047.05	5323	0.983513	150921839
SRR12833619	PRJNA645906	AMPLICON	SAMN16453734	SRX9301202	SARS-CoV-2/human/USA/CA-CZB-5760/2020	NextSeq 550	PAIRED	PCR	VIRAL RNA	Severe acute respiratory syndrome coronavirus 2	Homo sapiens	ILLUMINA	2020-07-17	United States	North America	17	5309.88	6012	0.987225	158781484
SRR12833620	PRJNA645906	AMPLICON	SAMN16453733	SRX9301201	SARS-CoV-2/human/USA/CA-CZB-5769/2020	NextSeq 550	PAIRED	PCR	VIRAL RNA	Severe acute respiratory syndrome coronavirus 2	Homo sapiens	ILLUMINA	2020-07-12	United States	North America	15	6046.57	7026	0.988663	180810679
SRR12833621	PRJNA645906	AMPLICON	SAMN16453732	SRX9301200	SARS-CoV-2/human/USA/CA-CZB-5780/2020	NextSeq 550	PAIRED	PCR	VIRAL RNA	Severe acute respiratory syndrome coronavirus 2	Homo sapiens	ILLUMINA	2020-07-12	United States	North America	17	6050.88	6723	0.993847	180939600
SRR12833622	PRJNA645906	AMPLICON	SAMN16453731	SRX9301199	SARS-CoV-2/human/USA/CA-CZB-5812/2020	NextSeq 550	PAIRED	PCR	VIRAL RNA	Severe acute respiratory syndrome coronavirus 2	Homo sapiens	ILLUMINA	2020-07-17	United States	North America	16	6966.51	7779	0.997224	208319530
SRR12833623	PRJNA645906	AMPLICON	SAMN16453730	SRX9301198	SARS-CoV-2/human/USA/CA-CZB-5833/2020	NextSeq 550	PAIRED	PCR	VIRAL RNA	Severe acute respiratory syndrome coronavirus 2	Homo sapiens	ILLUMINA	2020-07-16	United States	North America	17	5991.81	7059	0.981106	179173011
SRR12833624	PRJNA645906	AMPLICON	SAMN16453729	SRX9301197	SARS-CoV-2/human/USA/CA-CZB-5834/2020	NextSeq 550	PAIRED	PCR	VIRAL RNA	Severe acute respiratory syndrome coronavirus 2	Homo sapiens	ILLUMINA	2020-07-16	United States	North America	18	6827.92	7703	0.997291	204175341
SRR12833625	PRJNA645906	AMPLICON	SAMN16453728	SRX9301196	SARS-CoV-2/human/USA/CA-CZB-11018/2020	NextSeq 550	PAIRED	PCR	VIRAL RNA	Severe acute respiratory syndrome coronavirus 2	Homo sapiens	ILLUMINA	2020-08-28	United States	North America	20	7104.51	7843	0.995954	212446255
SRR12833626	PRJNA645906	AMPLICON	SAMN16453611	SRX9301195	SARS-CoV-2/human/USA/CA-CZB-2759/2020	Illumina NovaSeq 6000	PAIRED	PCR	VIRAL RNA	Severe acute respiratory syndrome coronavirus 2	Homo sapiens	ILLUMINA	2020-06-27	United States	North America	18	6200.01	7841	0.976089	185398985
SRR12833627	PRJNA645906	AMPLICON	SAMN16453727	SRX9301194	SARS-CoV-2/human/USA/CA-CZB-11017/2020	NextSeq 550	PAIRED	PCR	VIRAL RNA	Severe acute respiratory syndrome coronavirus 2	Homo sapiens	ILLUMINA	2020-08-24	United States	North America	18	7271.14	7859	0.995954	217428986
SRR12833628	PRJNA645906	AMPLICON	SAMN16453726	SRX9301193	SARS-CoV-2/human/USA/CA-CZB-11016/2020	NextSeq 550	PAIRED	PCR	VIRAL RNA	Severe acute respiratory syndrome coronavirus 2	Homo sapiens	ILLUMINA	2020-08-20	United States	North America	43	2281.29	1572	0.92061	68217457
SRR12833629	PRJNA645906	AMPLICON	SAMN16453725	SRX9301192	SARS-CoV-2/human/USA/CA-CZB-11015/2020	NextSeq 550	PAIRED	PCR	VIRAL RNA	Severe acute respiratory syndrome coronavirus 2	Homo sapiens	ILLUMINA	2020-08-20	United States	North America	20	7096.2	7830	0.995954	212197708
SRR12833630	PRJNA645906	AMPLICON	SAMN16453724	SRX9301191	SARS-CoV-2/human/USA/CA-CZB-11012/2020	NextSeq 550	PAIRED	PCR	VIRAL RNA	Severe acute respiratory syndrome coronavirus 2	Homo sapiens	ILLUMINA	2020-09-10	United States	North America	17	6061.85	6969	0.995954	181267561
SRR12833631	PRJNA645906	AMPLICON	SAMN16453723	SRX9301190	SARS-CoV-2/human/USA/CA-CZB-11011/2020	NextSeq 550	PAIRED	PCR	VIRAL RNA	Severe acute respiratory syndrome coronavirus 2	Homo sapiens	ILLUMINA	2020-09-01	United States	North America	21	6884.22	7717	0.987359	205858693
SRR12833632	PRJNA645906	AMPLICON	SAMN16453722	SRX9301189	SARS-CoV-2/human/USA/CA-CZB-11010/2020	NextSeq 550	PAIRED	PCR	VIRAL RNA	Severe acute respiratory syndrome coronavirus 2	Homo sapiens	ILLUMINA	2020-09-04	United States	North America	54	3095.6	2677	0.947463	92567585
SRR12833633	PRJNA645906	AMPLICON	SAMN16453721	SRX9301188	SARS-CoV-2/human/USA/CA-CZB-11009/2020	NextSeq 550	PAIRED	PCR	VIRAL RNA	Severe acute respiratory syndrome coronavirus 2	Homo sapiens	ILLUMINA	2020-09-16	United States	North America	25	7090.25	7779	0.995954	212019727
SRR12833635	PRJNA645906	AMPLICON	SAMN16453921	SRX9301186	SARS-CoV-2/human/USA/CA-CZB-10907/2020	NextSeq 550	PAIRED	PCR	VIRAL RNA	Severe acute respiratory syndrome coronavirus 2	Homo sapiens	ILLUMINA	2020-08-25	United States	North America	19	6916.65	7647	0.995954	206828716
SRR12833636	PRJNA645906	AMPLICON	SAMN16453920	SRX9301185	SARS-CoV-2/human/USA/CA-CZB-10906/2020	NextSeq 550	PAIRED	PCR	VIRAL RNA	Severe acute respiratory syndrome coronavirus 2	Homo sapiens	ILLUMINA	2020-08-25	United States	North America	16	6865.03	7605	0.995954	205285110
SRR12833637	PRJNA645906	AMPLICON	SAMN16453919	SRX9301184	SARS-CoV-2/human/USA/CA-CZB-10905/2020	NextSeq 550	PAIRED	PCR	VIRAL RNA	Severe acute respiratory syndrome coronavirus 2	Homo sapiens	ILLUMINA	2020-08-24	United States	North America	14	6444.44	7258	0.994215	192708136
SRR12833638	PRJNA645906	AMPLICON	SAMN16453918	SRX9301183	SARS-CoV-2/human/USA/CA-CZB-10904/2020	NextSeq 550	PAIRED	PCR	VIRAL RNA	Severe acute respiratory syndrome coronavirus 2	Homo sapiens	ILLUMINA	2020-08-21	United States	North America	23	6372.58	7093	0.995954	190559193
SRR12833639	PRJNA645906	AMPLICON	SAMN16453630	SRX9301182	SARS-CoV-2/human/USA/CA-CZB-6807/2020	Illumina NovaSeq 6000	PAIRED	PCR	VIRAL RNA	Severe acute respiratory syndrome coronavirus 2	Homo sapiens	ILLUMINA	2020-07-14	United States	North America	13	7624.52	7971	0.988563	227995943
SRR12833640	PRJNA645906	AMPLICON	SAMN16453917	SRX9301181	SARS-CoV-2/human/USA/CA-CZB-10903/2020	NextSeq 550	PAIRED	PCR	VIRAL RNA	Severe acute respiratory syndrome coronavirus 2	Homo sapiens	ILLUMINA	2020-08-20	United States	North America	15	5720.51	6296	0.982042	171060487
SRR12833641	PRJNA645906	AMPLICON	SAMN16453916	SRX9301180	SARS-CoV-2/human/USA/CA-CZB-10902/2020	NextSeq 550	PAIRED	PCR	VIRAL RNA	Severe acute respiratory syndrome coronavirus 2	Homo sapiens	ILLUMINA	2020-08-19	United States	North America	19	6536.52	7352	0.995452	195461429
SRR12833642	PRJNA645906	AMPLICON	SAMN16453915	SRX9301179	SARS-CoV-2/human/USA/CA-CZB-10901/2020	NextSeq 550	PAIRED	PCR	VIRAL RNA	Severe acute respiratory syndrome coronavirus 2	Homo sapiens	ILLUMINA	2020-08-18	United States	North America	26	2438.24	1776	0.905193	72910783
SRR12833643	PRJNA645906	AMPLICON	SAMN16453914	SRX9301178	SARS-CoV-2/human/USA/CA-CZB-10899/2020	NextSeq 550	PAIRED	PCR	VIRAL RNA	Severe acute respiratory syndrome coronavirus 2	Homo sapiens	ILLUMINA	2020-08-18	United States	North America	16	6699.01	7566	0.995954	200320439
SRR12833644	PRJNA645906	AMPLICON	SAMN16453913	SRX9301177	SARS-CoV-2/human/USA/CA-CZB-10898/2020	NextSeq 550	PAIRED	PCR	VIRAL RNA	Severe acute respiratory syndrome coronavirus 2	Homo sapiens	ILLUMINA	2020-08-17	United States	North America	14	6149.18	7241	0.995954	183878794
SRR12833645	PRJNA645906	AMPLICON	SAMN16453912	SRX9301176	SARS-CoV-2/human/USA/CA-CZB-10897/2020	NextSeq 550	PAIRED	PCR	VIRAL RNA	Severe acute respiratory syndrome coronavirus 2	Homo sapiens	ILLUMINA	2020-08-17	United States	North America	17	6653.29	7453	0.995285	198953307
SRR12833646	PRJNA645906	AMPLICON	SAMN16453911	SRX9301175	SARS-CoV-2/human/USA/CA-CZB-10896/2020	NextSeq 550	PAIRED	PCR	VIRAL RNA	Severe acute respiratory syndrome coronavirus 2	Homo sapiens	ILLUMINA	2020-08-13	United States	North America	72	3036.13	2488	0.961576	90789345
SRR12833647	PRJNA645906	AMPLICON	SAMN16453910	SRX9301174	SARS-CoV-2/human/USA/CA-CZB-10895/2020	NextSeq 550	PAIRED	PCR	VIRAL RNA	Severe acute respiratory syndrome coronavirus 2	Homo sapiens	ILLUMINA	2020-08-13	United States	North America	16	7072.73	7749	0.995954	211495840
SRR12833649	PRJNA645906	AMPLICON	SAMN16453908	SRX9301172	SARS-CoV-2/human/USA/CA-CZB-10892/2020	NextSeq 550	PAIRED	PCR	VIRAL RNA	Severe acute respiratory syndrome coronavirus 2	Homo sapiens	ILLUMINA	2020-08-11	United States	North America	19	5902.72	6871	0.995954	176508943
SRR12833650	PRJNA645906	AMPLICON	SAMN16453629	SRX9301171	SARS-CoV-2/human/USA/CA-CZB-6805/2020	Illumina NovaSeq 6000	PAIRED	PCR	VIRAL RNA	Severe acute respiratory syndrome coronavirus 2	Homo sapiens	ILLUMINA	2020-07-14	United States	North America	15	7550.49	7969	0.987995	225782166
SRR12833651	PRJNA645906	AMPLICON	SAMN16453907	SRX9301170	SARS-CoV-2/human/USA/CA-CZB-10891/2020	NextSeq 550	PAIRED	PCR	VIRAL RNA	Severe acute respiratory syndrome coronavirus 2	Homo sapiens	ILLUMINA	2020-08-11	United States	North America	18	6157.99	6867	0.988663	184142247
SRR12833652	PRJNA645906	AMPLICON	SAMN16453906	SRX9301169	SARS-CoV-2/human/USA/CA-CZB-10889/2020	NextSeq 550	PAIRED	PCR	VIRAL RNA	Severe acute respiratory syndrome coronavirus 2	Homo sapiens	ILLUMINA	2020-08-11	United States	North America	18	5184.28	5568	0.988663	155025533
SRR12833653	PRJNA645906	AMPLICON	SAMN16453905	SRX9301168	SARS-CoV-2/human/USA/CA-CZB-10887/2020	NextSeq 550	PAIRED	PCR	VIRAL RNA	Severe acute respiratory syndrome coronavirus 2	Homo sapiens	ILLUMINA	2020-08-11	United States	North America	23	4777.99	5028	0.992643	142876277
SRR12833654	PRJNA645906	AMPLICON	SAMN16453904	SRX9301167	SARS-CoV-2/human/USA/CA-CZB-10885/2020	NextSeq 550	PAIRED	PCR	VIRAL RNA	Severe acute respiratory syndrome coronavirus 2	Homo sapiens	ILLUMINA	2020-08-11	United States	North America	71	2234.79	1735	0.946962	66826854
SRR12833655	PRJNA645906	AMPLICON	SAMN16453903	SRX9301166	SARS-CoV-2/human/USA/CA-CZB-10881/2020	NextSeq 550	PAIRED	PCR	VIRAL RNA	Severe acute respiratory syndrome coronavirus 2	Homo sapiens	ILLUMINA	2020-08-07	United States	North America	15	5948.37	6635	0.995954	177874137
SRR12833656	PRJNA645906	AMPLICON	SAMN16453902	SRX9301165	SARS-CoV-2/human/USA/CA-CZB-10880/2020	NextSeq 550	PAIRED	PCR	VIRAL RNA	Severe acute respiratory syndrome coronavirus 2	Homo sapiens	ILLUMINA	2020-08-06	United States	North America	17	6293.06	7369	0.988496	188181299
SRR12833657	PRJNA645906	AMPLICON	SAMN16453901	SRX9301164	SARS-CoV-2/human/USA/CA-CZB-10879/2020	NextSeq 550	PAIRED	PCR	VIRAL RNA	Severe acute respiratory syndrome coronavirus 2	Homo sapiens	ILLUMINA	2020-08-06	United States	North America	13	2658.93	1779	0.923118	79510097
SRR12833658	PRJNA645906	AMPLICON	SAMN16453900	SRX9301163	SARS-CoV-2/human/USA/CA-CZB-10878/2020	NextSeq 550	PAIRED	PCR	VIRAL RNA	Severe acute respiratory syndrome coronavirus 2	Homo sapiens	ILLUMINA	2020-08-03	United States	North America	17	4172.45	4028	0.988663	124768668
SRR12833659	PRJNA645906	AMPLICON	SAMN16453899	SRX9301162	SARS-CoV-2/human/USA/CA-CZB-10876/2020	NextSeq 550	PAIRED	PCR	VIRAL RNA	Severe acute respiratory syndrome coronavirus 2	Homo sapiens	ILLUMINA	2020-08-03	United States	North America	16	6460.27	7338	0.988663	193181371
SRR12833660	PRJNA645906	AMPLICON	SAMN16453898	SRX9301161	SARS-CoV-2/human/USA/CA-CZB-10874/2020	NextSeq 550	PAIRED	PCR	VIRAL RNA	Severe acute respiratory syndrome coronavirus 2	Homo sapiens	ILLUMINA	2020-08-03	United States	North America	16	6666.95	7438	0.995954	199361719
SRR12833661	PRJNA645906	AMPLICON	SAMN16453628	SRX9301160	SARS-CoV-2/human/USA/CA-CZB-6804/2020	Illumina NovaSeq 6000	PAIRED	PCR	VIRAL RNA	Severe acute respiratory syndrome coronavirus 2	Homo sapiens	ILLUMINA	2020-07-14	United States	North America	15	6713.23	7916	0.986322	200745822
SRR12833662	PRJNA645906	AMPLICON	SAMN16453697	SRX9301159	SARS-CoV-2/human/USA/CA-CZB-10332/2020	NextSeq 550	PAIRED	PCR	VIRAL RNA	Severe acute respiratory syndrome coronavirus 2	Homo sapiens	ILLUMINA	2020-09-15	United States	North America	23	6052.87	6990	0.98776	180999066
SRR12833663	PRJNA645906	AMPLICON	SAMN16453696	SRX9301158	SARS-CoV-2/human/USA/CA-CZB-10328/2020	NextSeq 550	PAIRED	PCR	VIRAL RNA	Severe acute respiratory syndrome coronavirus 2	Homo sapiens	ILLUMINA	2020-09-15	United States	North America	22	6445.76	7232	0.995653	192747703
SRR12833664	PRJNA645906	AMPLICON	SAMN16453695	SRX9301157	SARS-CoV-2/human/USA/CA-CZB-7207/2020	NextSeq 550	PAIRED	PCR	VIRAL RNA	Severe acute respiratory syndrome coronavirus 2	Homo sapiens	ILLUMINA	2020-08-28	United States	North America	19	6341.09	7436	0.997024	189617506
SRR12833665	PRJNA645906	AMPLICON	SAMN16453694	SRX9301156	SARS-CoV-2/human/USA/CA-CZB-7205/2020	NextSeq 550	PAIRED	PCR	VIRAL RNA	Severe acute respiratory syndrome coronavirus 2	Homo sapiens	ILLUMINA	2020-08-04	United States	North America	18	6391.62	7085	0.99057	191128534
SRR12833666	PRJNA645906	AMPLICON	SAMN16453693	SRX9301155	SARS-CoV-2/human/USA/CA-CZB-7204/2020	NextSeq 550	PAIRED	PCR	VIRAL RNA	Severe acute respiratory syndrome coronavirus 2	Homo sapiens	ILLUMINA	2020-08-04	United States	North America	14	6581.28	7532	0.986322	196800143
SRR12833667	PRJNA645906	AMPLICON	SAMN16453692	SRX9301154	SARS-CoV-2/human/USA/CA-CZB-7203/2020	NextSeq 550	PAIRED	PCR	VIRAL RNA	Severe acute respiratory syndrome coronavirus 2	Homo sapiens	ILLUMINA	2020-08-25	United States	North America	25	4902.24	5037	0.99582	146591788
SRR12833668	PRJNA645906	AMPLICON	SAMN16453691	SRX9301153	SARS-CoV-2/human/USA/CA-CZB-7202/2020	NextSeq 550	PAIRED	PCR	VIRAL RNA	Severe acute respiratory syndrome coronavirus 2	Homo sapiens	ILLUMINA	2020-09-14	United States	North America	15	6167.17	6981	0.991941	184416924
SRR12833669	PRJNA645906	AMPLICON	SAMN16453690	SRX9301152	SARS-CoV-2/human/USA/CA-CZB-7200/2020	NextSeq 550	PAIRED	PCR	VIRAL RNA	Severe acute respiratory syndrome coronavirus 2	Homo sapiens	ILLUMINA	2020-09-12	United States	North America	19	6487.21	7326	0.995653	193986945
SRR12833670	PRJNA645906	AMPLICON	SAMN16453689	SRX9301151	SARS-CoV-2/human/USA/CA-CZB-7199/2020	NextSeq 550	PAIRED	PCR	VIRAL RNA	Severe acute respiratory syndrome coronavirus 2	Homo sapiens	ILLUMINA	2020-09-06	United States	North America	15	6287.78	7314	0.996522	188023350
SRR12833671	PRJNA645906	AMPLICON	SAMN16453688	SRX9301150	SARS-CoV-2/human/USA/CA-CZB-7156/2020	Illumina NovaSeq 6000	PAIRED	PCR	VIRAL RNA	Severe acute respiratory syndrome coronavirus 2	Homo sapiens	ILLUMINA	2020-09-09	United States	North America	15	7539.61	7965	0.9896	225456899
SRR12833672	PRJNA645906	AMPLICON	SAMN16453607	SRX9301149	SARS-CoV-2/human/USA/CA-CZB-2754/2020	Illumina NovaSeq 6000	PAIRED	PCR	VIRAL RNA	Severe acute respiratory syndrome coronavirus 2	Homo sapiens	ILLUMINA	2020-06-27	United States	North America	12	7536.85	7970	0.988697	225374353
SRR12833673	PRJNA645906	AMPLICON	SAMN16453687	SRX9301148	SARS-CoV-2/human/USA/CA-CZB-7153/2020	Illumina NovaSeq 6000	PAIRED	PCR	VIRAL RNA	Severe acute respiratory syndrome coronavirus 2	Homo sapiens	ILLUMINA	2020-09-09	United States	North America	20	7092.91	7906	0.986322	212099354
SRR12833674	PRJNA645906	AMPLICON	SAMN16453686	SRX9301147	SARS-CoV-2/human/USA/CA-CZB-7152/2020	Illumina NovaSeq 6000	PAIRED	PCR	VIRAL RNA	Severe acute respiratory syndrome coronavirus 2	Homo sapiens	ILLUMINA	2020-09-09	United States	North America	19	6801.47	7844	0.986322	203384290
SRR12833675	PRJNA645906	AMPLICON	SAMN16453685	SRX9301146	SARS-CoV-2/human/USA/CA-CZB-7149/2020	Illumina NovaSeq 6000	PAIRED	PCR	VIRAL RNA	Severe acute respiratory syndrome coronavirus 2	Homo sapiens	ILLUMINA	2020-09-09	United States	North America	19	7619.04	7968	0.997726	227832158
SRR12833676	PRJNA645906	AMPLICON	SAMN16453601	SRX9301145	SARS-CoV-2/human/USA/CA-CZB-2746/2020	Illumina NovaSeq 6000	PAIRED	PCR	VIRAL RNA	Severe acute respiratory syndrome coronavirus 2	Homo sapiens	ILLUMINA	2020-06-27	United States	North America	32	5873.31	7394	0.984316	175629717
SRR12833677	PRJNA645906	AMPLICON	SAMN16453897	SRX9301144	SARS-CoV-2/human/USA/CA-CZB-10873/2020	NextSeq 550	PAIRED	PCR	VIRAL RNA	Severe acute respiratory syndrome coronavirus 2	Homo sapiens	ILLUMINA	2020-08-06	United States	North America	23	6931.9	7758	0.996288	207284731
SRR12833678	PRJNA645906	AMPLICON	SAMN16453896	SRX9301143	SARS-CoV-2/human/USA/CA-CZB-10872/2020	NextSeq 550	PAIRED	PCR	VIRAL RNA	Severe acute respiratory syndrome coronavirus 2	Homo sapiens	ILLUMINA	2020-08-04	United States	North America	17	6566.98	7340	0.995954	196372397
SRR12833679	PRJNA645906	AMPLICON	SAMN16453895	SRX9301142	SARS-CoV-2/human/USA/CA-CZB-10871/2020	NextSeq 550	PAIRED	PCR	VIRAL RNA	Severe acute respiratory syndrome coronavirus 2	Homo sapiens	ILLUMINA	2020-08-04	United States	North America	14	3976.69	3272	0.979768	118914948
SRR12833680	PRJNA645906	AMPLICON	SAMN16453894	SRX9301141	SARS-CoV-2/human/USA/CA-CZB-10870/2020	NextSeq 550	PAIRED	PCR	VIRAL RNA	Severe acute respiratory syndrome coronavirus 2	Homo sapiens	ILLUMINA	2020-08-04	United States	North America	15	5033.83	5501	0.975889	150526711
SRR12833681	PRJNA645906	AMPLICON	SAMN16453893	SRX9301140	SARS-CoV-2/human/USA/CA-CZB-10868/2020	NextSeq 550	PAIRED	PCR	VIRAL RNA	Severe acute respiratory syndrome coronavirus 2	Homo sapiens	ILLUMINA	2020-08-04	United States	North America	13	2408.08	2224	0.988663	72008943
SRR12833682	PRJNA645906	AMPLICON	SAMN16453892	SRX9301139	SARS-CoV-2/human/USA/CA-CZB-10867/2020	NextSeq 550	PAIRED	PCR	VIRAL RNA	Severe acute respiratory syndrome coronavirus 2	Homo sapiens	ILLUMINA	2020-08-04	United States	North America	14	7163.86	7824	0.995954	214221031
SRR12833683	PRJNA645906	AMPLICON	SAMN16453891	SRX9301138	SARS-CoV-2/human/USA/CA-CZB-10866/2020	NextSeq 550	PAIRED	PCR	VIRAL RNA	Severe acute respiratory syndrome coronavirus 2	Homo sapiens	ILLUMINA	2020-08-04	United States	North America	13	7089.22	7752	0.995954	211988925
SRR12833684	PRJNA645906	AMPLICON	SAMN16453890	SRX9301137	SARS-CoV-2/human/USA/CA-CZB-10865/2020	NextSeq 550	PAIRED	PCR	VIRAL RNA	Severe acute respiratory syndrome coronavirus 2	Homo sapiens	ILLUMINA	2020-08-04	United States	North America	14	6621.89	7450	0.995954	198014348
SRR12833685	PRJNA645906	AMPLICON	SAMN16453889	SRX9301136	SARS-CoV-2/human/USA/CA-CZB-10864/2020	NextSeq 550	PAIRED	PCR	VIRAL RNA	Severe acute respiratory syndrome coronavirus 2	Homo sapiens	ILLUMINA	2020-08-04	United States	North America	20	6994.22	7775	0.995954	209148118
SRR12833686	PRJNA645906	AMPLICON	SAMN16453888	SRX9301135	SARS-CoV-2/human/USA/CA-CZB-10863/2020	NextSeq 550	PAIRED	PCR	VIRAL RNA	Severe acute respiratory syndrome coronavirus 2	Homo sapiens	ILLUMINA	2020-08-02	United States	North America	15	3505.67	2318	0.987192	104830148
SRR12833687	PRJNA645906	AMPLICON	SAMN16453627	SRX9301134	SARS-CoV-2/human/USA/CA-CZB-6802/2020	Illumina NovaSeq 6000	PAIRED	PCR	VIRAL RNA	Severe acute respiratory syndrome coronavirus 2	Homo sapiens	ILLUMINA	2020-07-14	United States	North America	16	7603.58	7967	0.992342	227369797
SRR12833689	PRJNA645906	AMPLICON	SAMN16453886	SRX9301132	SARS-CoV-2/human/USA/CA-CZB-10861/2020	NextSeq 550	PAIRED	PCR	VIRAL RNA	Severe acute respiratory syndrome coronavirus 2	Homo sapiens	ILLUMINA	2020-08-02	United States	North America	13	2178.39	1524	0.930609	65140484
SRR12833690	PRJNA645906	AMPLICON	SAMN16453885	SRX9301131	SARS-CoV-2/human/USA/CA-CZB-10860/2020	NextSeq 550	PAIRED	PCR	VIRAL RNA	Severe acute respiratory syndrome coronavirus 2	Homo sapiens	ILLUMINA	2020-08-01	United States	North America	16	6291.04	7161	0.99164	188120942
SRR12833691	PRJNA645906	AMPLICON	SAMN16453884	SRX9301130	SARS-CoV-2/human/USA/CA-CZB-10858/2020	NextSeq 550	PAIRED	PCR	VIRAL RNA	Severe acute respiratory syndrome coronavirus 2	Homo sapiens	ILLUMINA	2020-07-30	United States	North America	17	6597.63	7393	0.986757	197288893
SRR12833692	PRJNA645906	AMPLICON	SAMN16453883	SRX9301129	SARS-CoV-2/human/USA/CA-CZB-10856/2020	NextSeq 550	PAIRED	PCR	VIRAL RNA	Severe acute respiratory syndrome coronavirus 2	Homo sapiens	ILLUMINA	2020-07-28	United States	North America	21	6255.91	7184	0.987426	187070471
SRR12833693	PRJNA645906	AMPLICON	SAMN16453882	SRX9301128	SARS-CoV-2/human/USA/CA-CZB-10855/2020	NextSeq 550	PAIRED	PCR	VIRAL RNA	Severe acute respiratory syndrome coronavirus 2	Homo sapiens	ILLUMINA	2020-07-29	United States	North America	79	3125.15	1725	0.978397	93451382
SRR12833694	PRJNA645906	AMPLICON	SAMN16453881	SRX9301127	SARS-CoV-2/human/USA/CA-CZB-10854/2020	NextSeq 550	PAIRED	PCR	VIRAL RNA	Severe acute respiratory syndrome coronavirus 2	Homo sapiens	ILLUMINA	2020-07-27	United States	North America	18	6979.79	7711	0.995954	208716749
SRR12833695	PRJNA645906	AMPLICON	SAMN16453880	SRX9301126	SARS-CoV-2/human/USA/CA-CZB-10852/2020	NextSeq 550	PAIRED	PCR	VIRAL RNA	Severe acute respiratory syndrome coronavirus 2	Homo sapiens	ILLUMINA	2020-07-28	United States	North America	18	5854.02	6507	0.988663	175052795
SRR12833696	PRJNA645906	AMPLICON	SAMN16453879	SRX9301125	SARS-CoV-2/human/USA/CA-CZB-10851/2020	NextSeq 550	PAIRED	PCR	VIRAL RNA	Severe acute respiratory syndrome coronavirus 2	Homo sapiens	ILLUMINA	2020-07-28	United States	North America	17	6046.64	6766	0.995352	180812594
SRR12833697	PRJNA645906	AMPLICON	SAMN16453878	SRX9301124	SARS-CoV-2/human/USA/CA-CZB-10850/2020	NextSeq 550	PAIRED	PCR	VIRAL RNA	Severe acute respiratory syndrome coronavirus 2	Homo sapiens	ILLUMINA	2020-07-27	United States	North America	25	4913.09	5212	0.984918	146916249
SRR12833698	PRJNA645906	AMPLICON	SAMN16453626	SRX9301123	SARS-CoV-2/human/USA/CA-CZB-2829/2020	Illumina NovaSeq 6000	PAIRED	PCR	VIRAL RNA	Severe acute respiratory syndrome coronavirus 2	Homo sapiens	ILLUMINA	2020-07-06	United States	North America	14	7570.74	7968	0.986322	226387840
SRR12833699	PRJNA645906	AMPLICON	SAMN16453877	SRX9301122	SARS-CoV-2/human/USA/CA-CZB-10849/2020	NextSeq 550	PAIRED	PCR	VIRAL RNA	Severe acute respiratory syndrome coronavirus 2	Homo sapiens	ILLUMINA	2020-07-27	United States	North America	15	6555.89	7434	0.996689	196040811
SRR12833700	PRJNA645906	AMPLICON	SAMN16453876	SRX9301121	SARS-CoV-2/human/USA/CA-CZB-10848/2020	NextSeq 550	PAIRED	PCR	VIRAL RNA	Severe acute respiratory syndrome coronavirus 2	Homo sapiens	ILLUMINA	2020-07-27	United States	North America	15	5231.43	5565	0.995954	156435315
SRR12833701	PRJNA645906	AMPLICON	SAMN16453875	SRX9301120	SARS-CoV-2/human/USA/CA-CZB-10847/2020	NextSeq 550	PAIRED	PCR	VIRAL RNA	Severe acute respiratory syndrome coronavirus 2	Homo sapiens	ILLUMINA	2020-07-24	United States	North America	20	6643.28	7500	0.988663	198654145
SRR12833702	PRJNA645906	AMPLICON	SAMN16453874	SRX9301119	SARS-CoV-2/human/USA/CA-CZB-10846/2020	NextSeq 550	PAIRED	PCR	VIRAL RNA	Severe acute respiratory syndrome coronavirus 2	Homo sapiens	ILLUMINA	2020-07-24	United States	North America	20	5850.84	6639	0.995954	174957803
SRR12833703	PRJNA645906	AMPLICON	SAMN16453873	SRX9301118	SARS-CoV-2/human/USA/CA-CZB-10845/2020	NextSeq 550	PAIRED	PCR	VIRAL RNA	Severe acute respiratory syndrome coronavirus 2	Homo sapiens	ILLUMINA	2020-07-24	United States	North America	16	7321.11	7873	0.997693	218923017
SRR12833704	PRJNA645906	AMPLICON	SAMN16453684	SRX9301117	SARS-CoV-2/human/USA/CA-CZB-7148/2020	Illumina NovaSeq 6000	PAIRED	PCR	VIRAL RNA	Severe acute respiratory syndrome coronavirus 2	Homo sapiens	ILLUMINA	2020-09-09	United States	North America	20	7671.95	7966	0.998662	229414189
SRR12833705	PRJNA645906	AMPLICON	SAMN16453683	SRX9301116	SARS-CoV-2/human/USA/CA-CZB-7147/2020	Illumina NovaSeq 6000	PAIRED	PCR	VIRAL RNA	Severe acute respiratory syndrome coronavirus 2	Homo sapiens	ILLUMINA	2020-09-09	United States	North America	17	7222.85	7943	0.985687	215984762
SRR12833706	PRJNA645906	AMPLICON	SAMN16453682	SRX9301115	SARS-CoV-2/human/USA/CA-CZB-7146/2020	Illumina NovaSeq 6000	PAIRED	PCR	VIRAL RNA	Severe acute respiratory syndrome coronavirus 2	Homo sapiens	ILLUMINA	2020-09-08	United States	North America	47	5761.31	7294	0.975588	172280402
SRR12833707	PRJNA645906	AMPLICON	SAMN16453681	SRX9301114	SARS-CoV-2/human/USA/CA-CZB-7145/2020	Illumina NovaSeq 6000	PAIRED	PCR	VIRAL RNA	Severe acute respiratory syndrome coronavirus 2	Homo sapiens	ILLUMINA	2020-08-31	United States	North America	19	7665.19	7967	0.995954	229212293
SRR12833708	PRJNA645906	AMPLICON	SAMN16453680	SRX9301113	SARS-CoV-2/human/USA/CA-CZB-7144/2020	Illumina NovaSeq 6000	PAIRED	PCR	VIRAL RNA	Severe acute respiratory syndrome coronavirus 2	Homo sapiens	ILLUMINA	2020-09-07	United States	North America	61	4150.61	3725	0.953951	124115706
SRR12833709	PRJNA645906	AMPLICON	SAMN16453679	SRX9301112	SARS-CoV-2/human/USA/CA-CZB-7003/2020	Illumina NovaSeq 6000	PAIRED	PCR	VIRAL RNA	Severe acute respiratory syndrome coronavirus 2	Homo sapiens	ILLUMINA	2020-09-05	United States	North America	36	4763.09	5647	0.916664	142430564
SRR12833711	PRJNA645906	AMPLICON	SAMN16453606	SRX9301110	SARS-CoV-2/human/USA/CA-CZB-2753/2020	Illumina NovaSeq 6000	PAIRED	PCR	VIRAL RNA	Severe acute respiratory syndrome coronavirus 2	Homo sapiens	ILLUMINA	2020-06-27	United States	North America	12	7175.88	7886	0.987627	214580226
SRR12833712	PRJNA645906	AMPLICON	SAMN16453677	SRX9301109	SARS-CoV-2/human/USA/CA-CZB-7000/2020	Illumina NovaSeq 6000	PAIRED	PCR	VIRAL RNA	Severe acute respiratory syndrome coronavirus 2	Homo sapiens	ILLUMINA	2020-08-04	United States	North America	15	7616.95	7968	0.99057	227769710
SRR12833713	PRJNA645906	AMPLICON	SAMN16453676	SRX9301108	SARS-CoV-2/human/USA/CA-CZB-6999/2020	Illumina NovaSeq 6000	PAIRED	PCR	VIRAL RNA	Severe acute respiratory syndrome coronavirus 2	Homo sapiens	ILLUMINA	2020-08-04	United States	North America	15	7630.83	7968	0.997626	228184581
SRR12833714	PRJNA645906	AMPLICON	SAMN16453675	SRX9301107	SARS-CoV-2/human/USA/CA-CZB-6997/2020	Illumina NovaSeq 6000	PAIRED	PCR	VIRAL RNA	Severe acute respiratory syndrome coronavirus 2	Homo sapiens	ILLUMINA	2020-08-04	United States	North America	13	7461	7966	0.986322	223106216
SRR12833715	PRJNA645906	AMPLICON	SAMN16453674	SRX9301106	SARS-CoV-2/human/USA/CA-CZB-6996/2020	Illumina NovaSeq 6000	PAIRED	PCR	VIRAL RNA	Severe acute respiratory syndrome coronavirus 2	Homo sapiens	ILLUMINA	2020-09-01	United States	North America	18	7709.04	7971	0.997626	230523396
SRR12833716	PRJNA645906	AMPLICON	SAMN16453673	SRX9301105	SARS-CoV-2/human/USA/CA-CZB-6995/2020	Illumina NovaSeq 6000	PAIRED	PCR	VIRAL RNA	Severe acute respiratory syndrome coronavirus 2	Homo sapiens	ILLUMINA	2020-09-01	United States	North America	16	6307.2	7815	0.978464	188604258
SRR12833717	PRJNA645906	AMPLICON	SAMN16453672	SRX9301104	SARS-CoV-2/human/USA/CA-CZB-6994/2020	Illumina NovaSeq 6000	PAIRED	PCR	VIRAL RNA	Severe acute respiratory syndrome coronavirus 2	Homo sapiens	ILLUMINA	2020-08-04	United States	North America	17	7500.64	7952	0.995954	224291665
SRR12833718	PRJNA645906	AMPLICON	SAMN16453671	SRX9301103	SARS-CoV-2/human/USA/CA-CZB-6993/2020	Illumina NovaSeq 6000	PAIRED	PCR	VIRAL RNA	Severe acute respiratory syndrome coronavirus 2	Homo sapiens	ILLUMINA	2020-08-30	United States	North America	62	3500.65	2903	0.909741	104679935
SRR12833719	PRJNA645906	AMPLICON	SAMN16453670	SRX9301102	SARS-CoV-2/human/USA/CA-CZB-6992/2020	Illumina NovaSeq 6000	PAIRED	PCR	VIRAL RNA	Severe acute respiratory syndrome coronavirus 2	Homo sapiens	ILLUMINA	2020-09-04	United States	North America	18	7188.22	7949	0.986322	214949267
SRR12833720	PRJNA645906	AMPLICON	SAMN16453669	SRX9301101	SARS-CoV-2/human/USA/CA-CZB-6991/2020	Illumina NovaSeq 6000	PAIRED	PCR	VIRAL RNA	Severe acute respiratory syndrome coronavirus 2	Homo sapiens	ILLUMINA	2020-09-03	United States	North America	14	7527.82	7965	0.988697	225104350
SRR12833721	PRJNA645906	AMPLICON	SAMN16453668	SRX9301100	SARS-CoV-2/human/USA/CA-CZB-6990/2020	Illumina NovaSeq 6000	PAIRED	PCR	VIRAL RNA	Severe acute respiratory syndrome coronavirus 2	Homo sapiens	ILLUMINA	2020-09-01	United States	North America	47	4511.11	5005	0.939504	134895798
SRR12833722	PRJNA645906	AMPLICON	SAMN16453605	SRX9301099	SARS-CoV-2/human/USA/CA-CZB-2751/2020	Illumina NovaSeq 6000	PAIRED	PCR	VIRAL RNA	Severe acute respiratory syndrome coronavirus 2	Homo sapiens	ILLUMINA	2020-06-27	United States	North America	13	6967.08	7932	0.986322	208336582
SRR12833723	PRJNA645906	AMPLICON	SAMN16453667	SRX9301098	SARS-CoV-2/human/USA/CA-CZB-6989/2020	Illumina NovaSeq 6000	PAIRED	PCR	VIRAL RNA	Severe acute respiratory syndrome coronavirus 2	Homo sapiens	ILLUMINA	2020-09-01	United States	North America	17	7600.64	7970	0.993512	227281855
SRR12833724	PRJNA645906	AMPLICON	SAMN16453666	SRX9301097	SARS-CoV-2/human/USA/CA-CZB-6988/2020	Illumina NovaSeq 6000	PAIRED	PCR	VIRAL RNA	Severe acute respiratory syndrome coronavirus 2	Homo sapiens	ILLUMINA	2020-09-01	United States	North America	18	6901.88	7947	0.986322	206386793
SRR12833725	PRJNA645906	AMPLICON	SAMN16453665	SRX9301096	SARS-CoV-2/human/USA/CA-CZB-6987/2020	Illumina NovaSeq 6000	PAIRED	PCR	VIRAL RNA	Severe acute respiratory syndrome coronavirus 2	Homo sapiens	ILLUMINA	2020-09-01	United States	North America	19	7409.78	7965	0.988697	221574597
SRR12833726	PRJNA645906	AMPLICON	SAMN16453664	SRX9301095	SARS-CoV-2/human/USA/CA-CZB-6986/2020	Illumina NovaSeq 6000	PAIRED	PCR	VIRAL RNA	Severe acute respiratory syndrome coronavirus 2	Homo sapiens	ILLUMINA	2020-09-03	United States	North America	22	7467.84	7939	0.990101	223310897
SRR12833727	PRJNA645906	AMPLICON	SAMN16453663	SRX9301094	SARS-CoV-2/human/USA/CA-CZB-6985/2020	Illumina NovaSeq 6000	PAIRED	PCR	VIRAL RNA	Severe acute respiratory syndrome coronavirus 2	Homo sapiens	ILLUMINA	2020-09-02	United States	North America	19	6156.73	7416	0.985787	184104828
SRR12833728	PRJNA645906	AMPLICON	SAMN16453662	SRX9301093	SARS-CoV-2/human/USA/CA-CZB-6984/2020	Illumina NovaSeq 6000	PAIRED	PCR	VIRAL RNA	Severe acute respiratory syndrome coronavirus 2	Homo sapiens	ILLUMINA	2020-09-02	United States	North America	16	7304.99	7894	0.997693	218441010
SRR12833729	PRJNA645906	AMPLICON	SAMN16453661	SRX9301092	SARS-CoV-2/human/USA/CA-CZB-6983/2020	Illumina NovaSeq 6000	PAIRED	PCR	VIRAL RNA	Severe acute respiratory syndrome coronavirus 2	Homo sapiens	ILLUMINA	2020-09-02	United States	North America	17	7024.06	7896	0.986322	210040528
SRR12833730	PRJNA645906	AMPLICON	SAMN16453660	SRX9301091	SARS-CoV-2/human/USA/CA-CZB-6981/2020	Illumina NovaSeq 6000	PAIRED	PCR	VIRAL RNA	Severe acute respiratory syndrome coronavirus 2	Homo sapiens	ILLUMINA	2020-09-02	United States	North America	19	7456.56	7965	0.996121	222973541
SRR12833731	PRJNA645906	AMPLICON	SAMN16453659	SRX9301090	SARS-CoV-2/human/USA/CA-CZB-6978/2020	Illumina NovaSeq 6000	PAIRED	PCR	VIRAL RNA	Severe acute respiratory syndrome coronavirus 2	Homo sapiens	ILLUMINA	2020-09-02	United States	North America	32	2322.36	1899	0.978932	69445553
SRR12833732	PRJNA645906	AMPLICON	SAMN16453872	SRX9301089	SARS-CoV-2/human/USA/CA-CZB-10844/2020	NextSeq 550	PAIRED	PCR	VIRAL RNA	Severe acute respiratory syndrome coronavirus 2	Homo sapiens	ILLUMINA	2020-07-23	United States	North America	19	3454.55	2959	0.975421	103301547
SRR12833733	PRJNA645906	AMPLICON	SAMN16453871	SRX9301088	SARS-CoV-2/human/USA/CA-CZB-10843/2020	NextSeq 550	PAIRED	PCR	VIRAL RNA	Severe acute respiratory syndrome coronavirus 2	Homo sapiens	ILLUMINA	2020-07-23	United States	North America	20	5637.84	6376	0.986991	168588316
SRR12833734	PRJNA645906	AMPLICON	SAMN16453870	SRX9301087	SARS-CoV-2/human/USA/CA-CZB-10842/2020	NextSeq 550	PAIRED	PCR	VIRAL RNA	Severe acute respiratory syndrome coronavirus 2	Homo sapiens	ILLUMINA	2020-07-22	United States	North America	16	6132.15	7016	0.995954	183369818
SRR12833735	PRJNA645906	AMPLICON	SAMN16453869	SRX9301086	SARS-CoV-2/human/USA/CA-CZB-10841/2020	NextSeq 550	PAIRED	PCR	VIRAL RNA	Severe acute respiratory syndrome coronavirus 2	Homo sapiens	ILLUMINA	2020-07-22	United States	North America	18	5354.39	6010	0.985888	160112396
SRR12833736	PRJNA645906	AMPLICON	SAMN16453868	SRX9301085	SARS-CoV-2/human/USA/CA-CZB-10839/2020	NextSeq 550	PAIRED	PCR	VIRAL RNA	Severe acute respiratory syndrome coronavirus 2	Homo sapiens	ILLUMINA	2020-07-21	United States	North America	17	6598.4	7374	0.993947	197311849
SRR12833737	PRJNA645906	AMPLICON	SAMN16453625	SRX9301084	SARS-CoV-2/human/USA/CA-CZB-2815/2020	Illumina NovaSeq 6000	PAIRED	PCR	VIRAL RNA	Severe acute respiratory syndrome coronavirus 2	Homo sapiens	ILLUMINA	2020-07-06	United States	North America	13	7121.66	7940	0.986322	212959093
SRR12833738	PRJNA645906	AMPLICON	SAMN16453867	SRX9301083	SARS-CoV-2/human/USA/CA-CZB-10838/2020	NextSeq 550	PAIRED	PCR	VIRAL RNA	Severe acute respiratory syndrome coronavirus 2	Homo sapiens	ILLUMINA	2020-07-20	United States	North America	33	5473.43	6038	0.994482	163672090
SRR12833739	PRJNA645906	AMPLICON	SAMN16453866	SRX9301082	SARS-CoV-2/human/USA/CA-CZB-10837/2020	NextSeq 550	PAIRED	PCR	VIRAL RNA	Severe acute respiratory syndrome coronavirus 2	Homo sapiens	ILLUMINA	2020-07-20	United States	North America	15	6425.49	7355	0.988095	192141367
SRR12833740	PRJNA645906	AMPLICON	SAMN16453865	SRX9301081	SARS-CoV-2/human/USA/CA-CZB-10836/2020	NextSeq 550	PAIRED	PCR	VIRAL RNA	Severe acute respiratory syndrome coronavirus 2	Homo sapiens	ILLUMINA	2020-07-20	United States	North America	15	4195.2	4156	0.957998	125449172
SRR12833741	PRJNA645906	AMPLICON	SAMN16453864	SRX9301080	SARS-CoV-2/human/USA/CA-CZB-10835/2020	NextSeq 550	PAIRED	PCR	VIRAL RNA	Severe acute respiratory syndrome coronavirus 2	Homo sapiens	ILLUMINA	2020-07-19	United States	North America	19	6578.49	7519	0.995719	196716554
SRR12833742	PRJNA645906	AMPLICON	SAMN16453863	SRX9301079	SARS-CoV-2/human/USA/CA-CZB-10834/2020	NextSeq 550	PAIRED	PCR	VIRAL RNA	Severe acute respiratory syndrome coronavirus 2	Homo sapiens	ILLUMINA	2020-07-19	United States	North America	21	4947.8	5006	0.98766	147953991
SRR12833743	PRJNA645906	AMPLICON	SAMN16453862	SRX9301078	SARS-CoV-2/human/USA/CA-CZB-10833/2020	NextSeq 550	PAIRED	PCR	VIRAL RNA	Severe acute respiratory syndrome coronavirus 2	Homo sapiens	ILLUMINA	2020-07-17	United States	North America	17	6027.48	6966	0.995954	180239644
SRR12833744	PRJNA645906	AMPLICON	SAMN16453861	SRX9301077	SARS-CoV-2/human/USA/CA-CZB-10832/2020	NextSeq 550	PAIRED	PCR	VIRAL RNA	Severe acute respiratory syndrome coronavirus 2	Homo sapiens	ILLUMINA	2020-07-15	United States	North America	14	6921.19	7709	0.995954	206964298
SRR12833745	PRJNA645906	AMPLICON	SAMN16453860	SRX9301076	SARS-CoV-2/human/USA/CA-CZB-10831/2020	NextSeq 550	PAIRED	PCR	VIRAL RNA	Severe acute respiratory syndrome coronavirus 2	Homo sapiens	ILLUMINA	2020-07-06	United States	North America	14	6177.77	6862	0.994917	184733725
SRR12833746	PRJNA645906	AMPLICON	SAMN16453859	SRX9301075	SARS-CoV-2/human/USA/CA-CZB-10830/2020	NextSeq 550	PAIRED	PCR	VIRAL RNA	Severe acute respiratory syndrome coronavirus 2	Homo sapiens	ILLUMINA	2020-07-17	United States	North America	23	6703.05	7529	0.995954	200441213
SRR12833747	PRJNA645906	AMPLICON	SAMN16453858	SRX9301074	SARS-CoV-2/human/USA/CA-CZB-10829/2020	NextSeq 550	PAIRED	PCR	VIRAL RNA	Severe acute respiratory syndrome coronavirus 2	Homo sapiens	ILLUMINA	2020-07-16	United States	North America	20	2996.36	2491	0.941411	89600282
SRR12833748	PRJNA645906	AMPLICON	SAMN16453624	SRX9301073	SARS-CoV-2/human/USA/CA-CZB-2814/2020	Illumina NovaSeq 6000	PAIRED	PCR	VIRAL RNA	Severe acute respiratory syndrome coronavirus 2	Homo sapiens	ILLUMINA	2020-07-06	United States	North America	15	6781.58	7903	0.986322	202789452
SRR12833749	PRJNA645906	AMPLICON	SAMN16453857	SRX9301072	SARS-CoV-2/human/USA/CA-CZB-10828/2020	NextSeq 550	PAIRED	PCR	VIRAL RNA	Severe acute respiratory syndrome coronavirus 2	Homo sapiens	ILLUMINA	2020-07-15	United States	North America	30	3473.97	2938	0.980738	103881980
SRR12833751	PRJNA645906	AMPLICON	SAMN16453855	SRX9301070	SARS-CoV-2/human/USA/CA-CZB-10826/2020	NextSeq 550	PAIRED	PCR	VIRAL RNA	Severe acute respiratory syndrome coronavirus 2	Homo sapiens	ILLUMINA	2020-07-13	United States	North America	33	4290.11	3793	0.980972	128287288
SRR12833752	PRJNA645906	AMPLICON	SAMN16453854	SRX9301069	SARS-CoV-2/human/USA/CA-CZB-10825/2020	NextSeq 550	PAIRED	PCR	VIRAL RNA	Severe acute respiratory syndrome coronavirus 2	Homo sapiens	ILLUMINA	2020-07-13	United States	North America	16	4508.46	4435	0.993746	134816344
SRR12833753	PRJNA645906	AMPLICON	SAMN16453853	SRX9301068	SARS-CoV-2/human/USA/CA-CZB-10824/2020	NextSeq 550	PAIRED	PCR	VIRAL RNA	Severe acute respiratory syndrome coronavirus 2	Homo sapiens	ILLUMINA	2020-07-13	United States	North America	15	6790.47	7631	0.995954	203055562
SRR12833754	PRJNA645906	AMPLICON	SAMN16453852	SRX9301067	SARS-CoV-2/human/USA/CA-CZB-10823/2020	NextSeq 550	PAIRED	PCR	VIRAL RNA	Severe acute respiratory syndrome coronavirus 2	Homo sapiens	ILLUMINA	2020-07-13	United States	North America	15	7244.6	7827	0.99679	216635223
SRR12833755	PRJNA645906	AMPLICON	SAMN16453851	SRX9301066	SARS-CoV-2/human/USA/CA-CZB-10822/2020	NextSeq 550	PAIRED	PCR	VIRAL RNA	Severe acute respiratory syndrome coronavirus 2	Homo sapiens	ILLUMINA	2020-07-13	United States	North America	13	6507.92	7198	0.995954	194606187
SRR12833756	PRJNA645906	AMPLICON	SAMN16453850	SRX9301065	SARS-CoV-2/human/USA/CA-CZB-10821/2020	NextSeq 550	PAIRED	PCR	VIRAL RNA	Severe acute respiratory syndrome coronavirus 2	Homo sapiens	ILLUMINA	2020-07-13	United States	North America	14	5883.87	6458	0.995954	175945226
SRR12833757	PRJNA645906	AMPLICON	SAMN16453849	SRX9301064	SARS-CoV-2/human/USA/CA-CZB-10820/2020	NextSeq 550	PAIRED	PCR	VIRAL RNA	Severe acute respiratory syndrome coronavirus 2	Homo sapiens	ILLUMINA	2020-07-13	United States	North America	30	5715.47	6738	0.995954	170909825
SRR12833758	PRJNA645906	AMPLICON	SAMN16453848	SRX9301063	SARS-CoV-2/human/USA/CA-CZB-10819/2020	NextSeq 550	PAIRED	PCR	VIRAL RNA	Severe acute respiratory syndrome coronavirus 2	Homo sapiens	ILLUMINA	2020-07-08	United States	North America	17	6889.95	7649	0.995954	206030233
SRR12833759	PRJNA645906	AMPLICON	SAMN16453623	SRX9301062	SARS-CoV-2/human/USA/CA-CZB-2813/2020	Illumina NovaSeq 6000	PAIRED	PCR	VIRAL RNA	Severe acute respiratory syndrome coronavirus 2	Homo sapiens	ILLUMINA	2020-07-06	United States	North America	13	7439.83	7966	0.988262	222473364
SRR12833760	PRJNA645906	AMPLICON	SAMN16453720	SRX9301061	SARS-CoV-2/human/USA/CA-CZB-11008/2020	NextSeq 550	PAIRED	PCR	VIRAL RNA	Severe acute respiratory syndrome coronavirus 2	Homo sapiens	ILLUMINA	2020-08-20	United States	North America	15	5694.42	6235	0.995753	170280195
SRR12833761	PRJNA645906	AMPLICON	SAMN16453719	SRX9301060	SARS-CoV-2/human/USA/CA-CZB-11007/2020	NextSeq 550	PAIRED	PCR	VIRAL RNA	Severe acute respiratory syndrome coronavirus 2	Homo sapiens	ILLUMINA	2020-09-22	United States	North America	57	2716.76	2067	0.930241	81239404
SRR12833763	PRJNA645906	AMPLICON	SAMN16453610	SRX9301058	SARS-CoV-2/human/USA/CA-CZB-2758/2020	Illumina NovaSeq 6000	PAIRED	PCR	VIRAL RNA	Severe acute respiratory syndrome coronavirus 2	Homo sapiens	ILLUMINA	2020-06-27	United States	North America	14	7603.27	7970	0.997492	227360688
SRR12833764	PRJNA645906	AMPLICON	SAMN16453717	SRX9301057	SARS-CoV-2/human/USA/CA-CZB-11003/2020	NextSeq 550	PAIRED	PCR	VIRAL RNA	Severe acute respiratory syndrome coronavirus 2	Homo sapiens	ILLUMINA	2020-09-21	United States	North America	21	5993.26	6555	0.98659	179216466
SRR12833765	PRJNA645906	AMPLICON	SAMN16453716	SRX9301056	SARS-CoV-2/human/USA/CA-CZB-11000/2020	NextSeq 550	PAIRED	PCR	VIRAL RNA	Severe acute respiratory syndrome coronavirus 2	Homo sapiens	ILLUMINA	2020-09-21	United States	North America	23	4735.72	4953	0.985152	141612249
SRR12833767	PRJNA645906	AMPLICON	SAMN16453714	SRX9301054	SARS-CoV-2/human/USA/CA-CZB-10984/2020	NextSeq 550	PAIRED	PCR	VIRAL RNA	Severe acute respiratory syndrome coronavirus 2	Homo sapiens	ILLUMINA	2020-09-18	United States	North America	22	2013.55	1515	0.939705	60211079
SRR12833768	PRJNA645906	AMPLICON	SAMN16453713	SRX9301053	SARS-CoV-2/human/USA/CA-CZB-10978/2020	NextSeq 550	PAIRED	PCR	VIRAL RNA	Severe acute respiratory syndrome coronavirus 2	Homo sapiens	ILLUMINA	2020-09-17	United States	North America	23	4044.26	3892	0.961074	120935651
SRR12833769	PRJNA645906	AMPLICON	SAMN16453712	SRX9301052	SARS-CoV-2/human/USA/CA-CZB-10972/2020	NextSeq 550	PAIRED	PCR	VIRAL RNA	Severe acute respiratory syndrome coronavirus 2	Homo sapiens	ILLUMINA	2020-09-16	United States	North America	19	2783.76	2356	0.943049	83242744
SRR12833770	PRJNA645906	AMPLICON	SAMN16453711	SRX9301051	SARS-CoV-2/human/USA/CA-CZB-10971/2020	NextSeq 550	PAIRED	PCR	VIRAL RNA	Severe acute respiratory syndrome coronavirus 2	Homo sapiens	ILLUMINA	2020-09-16	United States	North America	19	3698.46	3587	0.934288	110595110
SRR12833771	PRJNA645906	AMPLICON	SAMN16453710	SRX9301050	SARS-CoV-2/human/USA/CA-CZB-10968/2020	NextSeq 550	PAIRED	PCR	VIRAL RNA	Severe acute respiratory syndrome coronavirus 2	Homo sapiens	ILLUMINA	2020-09-16	United States	North America	20	5190.39	5833	0.962646	155208161
SRR12833773	PRJNA645906	AMPLICON	SAMN16453708	SRX9301048	SARS-CoV-2/human/USA/CA-CZB-10357/2020	NextSeq 550	PAIRED	PCR	VIRAL RNA	Severe acute respiratory syndrome coronavirus 2	Homo sapiens	ILLUMINA	2020-09-15	United States	North America	23	6119.71	6908	0.988362	182997675
SRR12833774	PRJNA645906	AMPLICON	SAMN16453609	SRX9301047	SARS-CoV-2/human/USA/CA-CZB-2757/2020	Illumina NovaSeq 6000	PAIRED	PCR	VIRAL RNA	Severe acute respiratory syndrome coronavirus 2	Homo sapiens	ILLUMINA	2020-06-27	United States	North America	12	7402.89	7936	0.988295	221368588
SRR12833775	PRJNA645906	AMPLICON	SAMN16453707	SRX9301046	SARS-CoV-2/human/USA/CA-CZB-10356/2020	NextSeq 550	PAIRED	PCR	VIRAL RNA	Severe acute respiratory syndrome coronavirus 2	Homo sapiens	ILLUMINA	2020-09-15	United States	North America	20	5541.34	6232	0.987928	165702560
SRR12833776	PRJNA645906	AMPLICON	SAMN16453706	SRX9301045	SARS-CoV-2/human/USA/CA-CZB-10354/2020	NextSeq 550	PAIRED	PCR	VIRAL RNA	Severe acute respiratory syndrome coronavirus 2	Homo sapiens	ILLUMINA	2020-09-15	United States	North America	24	6128.48	6946	0.988362	183259963
SRR12833777	PRJNA645906	AMPLICON	SAMN16453705	SRX9301044	SARS-CoV-2/human/USA/CA-CZB-10350/2020	NextSeq 550	PAIRED	PCR	VIRAL RNA	Severe acute respiratory syndrome coronavirus 2	Homo sapiens	ILLUMINA	2020-09-15	United States	North America	20	5113.9	5409	0.98756	152921033
SRR12833778	PRJNA645906	AMPLICON	SAMN16453704	SRX9301043	SARS-CoV-2/human/USA/CA-CZB-10348/2020	NextSeq 550	PAIRED	PCR	VIRAL RNA	Severe acute respiratory syndrome coronavirus 2	Homo sapiens	ILLUMINA	2020-09-15	United States	North America	20	5188.47	5649	0.989265	155150899
SRR12833779	PRJNA645906	AMPLICON	SAMN16453703	SRX9301042	SARS-CoV-2/human/USA/CA-CZB-10347/2020	NextSeq 550	PAIRED	PCR	VIRAL RNA	Severe acute respiratory syndrome coronavirus 2	Homo sapiens	ILLUMINA	2020-09-15	United States	North America	23	5793.71	6556	0.989934	173249208
SRR12833780	PRJNA645906	AMPLICON	SAMN16453702	SRX9301041	SARS-CoV-2/human/USA/CA-CZB-10346/2020	NextSeq 550	PAIRED	PCR	VIRAL RNA	Severe acute respiratory syndrome coronavirus 2	Homo sapiens	ILLUMINA	2020-09-15	United States	North America	23	6056.59	6950	0.988362	181110270
SRR12833781	PRJNA645906	AMPLICON	SAMN16453701	SRX9301040	SARS-CoV-2/human/USA/CA-CZB-10341/2020	NextSeq 550	PAIRED	PCR	VIRAL RNA	Severe acute respiratory syndrome coronavirus 2	Homo sapiens	ILLUMINA	2020-09-15	United States	North America	20	6151.34	6915	0.991707	183943428
SRR12833782	PRJNA645906	AMPLICON	SAMN16453700	SRX9301039	SARS-CoV-2/human/USA/CA-CZB-10340/2020	NextSeq 550	PAIRED	PCR	VIRAL RNA	Severe acute respiratory syndrome coronavirus 2	Homo sapiens	ILLUMINA	2020-09-15	United States	North America	22	6078.07	6973	0.988362	181752529
SRR12833783	PRJNA645906	AMPLICON	SAMN16453699	SRX9301038	SARS-CoV-2/human/USA/CA-CZB-10338/2020	NextSeq 550	PAIRED	PCR	VIRAL RNA	Severe acute respiratory syndrome coronavirus 2	Homo sapiens	ILLUMINA	2020-09-15	United States	North America	20	6341.46	7251	0.997325	189628652
SRR12833784	PRJNA645906	AMPLICON	SAMN16453698	SRX9301037	SARS-CoV-2/human/USA/CA-CZB-10335/2020	NextSeq 550	PAIRED	PCR	VIRAL RNA	Severe acute respiratory syndrome coronavirus 2	Homo sapiens	ILLUMINA	2020-09-15	United States	North America	20	6304.9	7262	0.993847	188535330
SRR12833785	PRJNA645906	AMPLICON	SAMN16453608	SRX9301036	SARS-CoV-2/human/USA/CA-CZB-2755/2020	Illumina NovaSeq 6000	PAIRED	PCR	VIRAL RNA	Severe acute respiratory syndrome coronavirus 2	Homo sapiens	ILLUMINA	2020-06-27	United States	North America	13	7200.56	7952	0.986322	215318338
SRR12833786	PRJNA645906	AMPLICON	SAMN16453599	SRX9301035	SARS-CoV-2/human/USA/CA-CZB-2744/2020	Illumina NovaSeq 6000	PAIRED	PCR	VIRAL RNA	Severe acute respiratory syndrome coronavirus 2	Homo sapiens	ILLUMINA	2020-06-27	United States	North America	14	6277.57	7370	0.986322	187718040
SRR12833787	PRJNA645906	AMPLICON	SAMN16453598	SRX9301034	SARS-CoV-2/human/USA/CA-CZB-2743/2020	Illumina NovaSeq 6000	PAIRED	PCR	VIRAL RNA	Severe acute respiratory syndrome coronavirus 2	Homo sapiens	ILLUMINA	2020-06-27	United States	North America	12	5648.83	6243	0.986322	168916853
SRR12833788	PRJNA645906	AMPLICON	SAMN16453658	SRX9301467	SARS-CoV-2/human/USA/CA-CZB-6975/2020	Illumina NovaSeq 6000	PAIRED	PCR	VIRAL RNA	Severe acute respiratory syndrome coronavirus 2	Homo sapiens	ILLUMINA	2020-09-02	United States	North America	28	4064.52	3780	0.936762	121541242
SRR12833789	PRJNA645906	AMPLICON	SAMN16453604	SRX9301466	SARS-CoV-2/human/USA/CA-CZB-2750/2020	Illumina NovaSeq 6000	PAIRED	PCR	VIRAL RNA	Severe acute respiratory syndrome coronavirus 2	Homo sapiens	ILLUMINA	2020-06-27	United States	North America	14	7319.85	7910	0.996857	218885397
SRR12833790	PRJNA645906	AMPLICON	SAMN16453657	SRX9301465	SARS-CoV-2/human/USA/CA-CZB-6974/2020	Illumina NovaSeq 6000	PAIRED	PCR	VIRAL RNA	Severe acute respiratory syndrome coronavirus 2	Homo sapiens	ILLUMINA	2020-09-02	United States	North America	17	7532.03	7953	0.997759	225230379
SRR12833791	PRJNA645906	AMPLICON	SAMN16453656	SRX9301464	SARS-CoV-2/human/USA/CA-CZB-6973/2020	Illumina NovaSeq 6000	PAIRED	PCR	VIRAL RNA	Severe acute respiratory syndrome coronavirus 2	Homo sapiens	ILLUMINA	2020-09-02	United States	North America	16	7517.84	7969	0.997626	224805974
SRR12833792	PRJNA645906	AMPLICON	SAMN16453655	SRX9301463	SARS-CoV-2/human/USA/CA-CZB-6971/2020	Illumina NovaSeq 6000	PAIRED	PCR	VIRAL RNA	Severe acute respiratory syndrome coronavirus 2	Homo sapiens	ILLUMINA	2020-09-02	United States	North America	23	7171.28	7822	0.997592	214442904
SRR12833793	PRJNA645906	AMPLICON	SAMN16453654	SRX9301462	SARS-CoV-2/human/USA/CA-CZB-6968/2020	Illumina NovaSeq 6000	PAIRED	PCR	VIRAL RNA	Severe acute respiratory syndrome coronavirus 2	Homo sapiens	ILLUMINA	2020-09-02	United States	North America	16	6612.54	7635	0.986322	197734922
SRR12833794	PRJNA645906	AMPLICON	SAMN16453653	SRX9301461	SARS-CoV-2/human/USA/CA-CZB-6967/2020	Illumina NovaSeq 6000	PAIRED	PCR	VIRAL RNA	Severe acute respiratory syndrome coronavirus 2	Homo sapiens	ILLUMINA	2020-09-02	United States	North America	52	3841.41	3407	0.970772	114869760
SRR12833795	PRJNA645906	AMPLICON	SAMN16453652	SRX9301460	SARS-CoV-2/human/USA/CA-CZB-6966/2020	Illumina NovaSeq 6000	PAIRED	PCR	VIRAL RNA	Severe acute respiratory syndrome coronavirus 2	Homo sapiens	ILLUMINA	2020-09-02	United States	North America	23	7340.39	7938	0.988463	219499743
SRR12833796	PRJNA645906	AMPLICON	SAMN16453651	SRX9301459	SARS-CoV-2/human/USA/CA-CZB-6965/2020	Illumina NovaSeq 6000	PAIRED	PCR	VIRAL RNA	Severe acute respiratory syndrome coronavirus 2	Homo sapiens	ILLUMINA	2020-09-02	United States	North America	17	7217	7926	0.989265	215810099
SRR12833797	PRJNA645906	AMPLICON	SAMN16453650	SRX9301458	SARS-CoV-2/human/USA/CA-CZB-6964/2020	Illumina NovaSeq 6000	PAIRED	PCR	VIRAL RNA	Severe acute respiratory syndrome coronavirus 2	Homo sapiens	ILLUMINA	2020-09-02	United States	North America	30	4668.4	4973	0.968699	139599250
SRR12833798	PRJNA645906	AMPLICON	SAMN16453649	SRX9301457	SARS-CoV-2/human/USA/CA-CZB-4860/2020	Illumina NovaSeq 6000	PAIRED	PCR	VIRAL RNA	Severe acute respiratory syndrome coronavirus 2	Homo sapiens	ILLUMINA	2020-09-01	United States	North America	40	1858.64	1038	0.909708	55578870
SRR12833800	PRJNA645906	AMPLICON	SAMN16453603	SRX9301455	SARS-CoV-2/human/USA/CA-CZB-2748/2020	Illumina NovaSeq 6000	PAIRED	PCR	VIRAL RNA	Severe acute respiratory syndrome coronavirus 2	Homo sapiens	ILLUMINA	2020-06-27	United States	North America	13	7463.65	7939	0.992977	223185468
SRR12833801	PRJNA645906	AMPLICON	SAMN16453647	SRX9301454	SARS-CoV-2/human/USA/CA-CZB-4812/2020	Illumina NovaSeq 6000	PAIRED	PCR	VIRAL RNA	Severe acute respiratory syndrome coronavirus 2	Homo sapiens	ILLUMINA	2020-09-01	United States	North America	22	7661.24	7970	0.988697	229094078
SRR12833802	PRJNA645906	AMPLICON	SAMN16453646	SRX9301453	SARS-CoV-2/human/USA/CA-CZB-4740/2020	Illumina NovaSeq 6000	PAIRED	PCR	VIRAL RNA	Severe acute respiratory syndrome coronavirus 2	Homo sapiens	ILLUMINA	2020-08-31	United States	North America	30	6058.98	7727	0.981273	181181708
SRR12833803	PRJNA645906	AMPLICON	SAMN16453645	SRX9301452	SARS-CoV-2/human/USA/CA-CZB-4734/2020	Illumina NovaSeq 6000	PAIRED	PCR	VIRAL RNA	Severe acute respiratory syndrome coronavirus 2	Homo sapiens	ILLUMINA	2020-08-31	United States	North America	33	4143.44	4292	0.928937	123901282
SRR12833804	PRJNA645906	AMPLICON	SAMN16453644	SRX9301451	SARS-CoV-2/human/USA/CA-CZB-4730/2020	Illumina NovaSeq 6000	PAIRED	PCR	VIRAL RNA	Severe acute respiratory syndrome coronavirus 2	Homo sapiens	ILLUMINA	2020-08-26	United States	North America	20	7620.07	7964	0.995954	227862912
SRR12833805	PRJNA645906	AMPLICON	SAMN16453643	SRX9301450	SARS-CoV-2/human/USA/CA-CZB-4714/2020	Illumina NovaSeq 6000	PAIRED	PCR	VIRAL RNA	Severe acute respiratory syndrome coronavirus 2	Homo sapiens	ILLUMINA	2020-08-27	United States	North America	18	7587.66	7970	0.987092	226893880
SRR12833806	PRJNA645906	AMPLICON	SAMN16453642	SRX9301449	SARS-CoV-2/human/USA/CA-CZB-6941/2020	Illumina NovaSeq 6000	PAIRED	PCR	VIRAL RNA	Severe acute respiratory syndrome coronavirus 2	Homo sapiens	ILLUMINA	2020-08-26	United States	North America	14	7582.41	7970	0.986322	226736880
SRR12833811	PRJNA645906	AMPLICON	SAMN16453641	SRX9301444	SARS-CoV-2/human/USA/CA-CZB-6938/2020	Illumina NovaSeq 6000	PAIRED	PCR	VIRAL RNA	Severe acute respiratory syndrome coronavirus 2	Homo sapiens	ILLUMINA	2020-08-26	United States	North America	17	7580.19	7966	0.997759	226670563
SRR12833816	PRJNA645906	AMPLICON	SAMN16453847	SRX9301439	SARS-CoV-2/human/USA/CA-CZB-10818/2020	NextSeq 550	PAIRED	PCR	VIRAL RNA	Severe acute respiratory syndrome coronavirus 2	Homo sapiens	ILLUMINA	2020-07-08	United States	North America	21	7174.55	7839	0.995954	214540566
SRR12833817	PRJNA645906	AMPLICON	SAMN16453846	SRX9301438	SARS-CoV-2/human/USA/CA-CZB-10817/2020	NextSeq 550	PAIRED	PCR	VIRAL RNA	Severe acute respiratory syndrome coronavirus 2	Homo sapiens	ILLUMINA	2020-07-07	United States	North America	17	6441.71	7431	0.99077	192626378
SRR12833818	PRJNA645906	AMPLICON	SAMN16453845	SRX9301437	SARS-CoV-2/human/USA/CA-CZB-10815/2020	NextSeq 550	PAIRED	PCR	VIRAL RNA	Severe acute respiratory syndrome coronavirus 2	Homo sapiens	ILLUMINA	2020-07-06	United States	North America	20	1907.11	1491	0.932281	57028263
SRR12833819	PRJNA645906	AMPLICON	SAMN16453844	SRX9301436	SARS-CoV-2/human/USA/CA-CZB-10813/2020	NextSeq 550	PAIRED	PCR	VIRAL RNA	Severe acute respiratory syndrome coronavirus 2	Homo sapiens	ILLUMINA	2020-07-06	United States	North America	25	5508.6	5979	0.988663	164723656
SRR12833820	PRJNA645906	AMPLICON	SAMN16453843	SRX9301435	SARS-CoV-2/human/USA/CA-CZB-10812/2020	NextSeq 550	PAIRED	PCR	VIRAL RNA	Severe acute respiratory syndrome coronavirus 2	Homo sapiens	ILLUMINA	2020-07-06	United States	North America	24	5951.11	6712	0.97823	177955976
SRR12833821	PRJNA645906	AMPLICON	SAMN16453842	SRX9301434	SARS-CoV-2/human/USA/CA-CZB-10811/2020	NextSeq 550	PAIRED	PCR	VIRAL RNA	Severe acute respiratory syndrome coronavirus 2	Homo sapiens	ILLUMINA	2020-07-06	United States	North America	21	5526.14	6000	0.988229	165248095
SRR12833822	PRJNA645906	AMPLICON	SAMN16453841	SRX9301433	SARS-CoV-2/human/USA/CA-CZB-10810/2020	NextSeq 550	PAIRED	PCR	VIRAL RNA	Severe acute respiratory syndrome coronavirus 2	Homo sapiens	ILLUMINA	2020-07-06	United States	North America	25	7052.54	7728	0.995954	210891965
SRR12833823	PRJNA645906	AMPLICON	SAMN16453840	SRX9301432	SARS-CoV-2/human/USA/CA-CZB-10809/2020	NextSeq 550	PAIRED	PCR	VIRAL RNA	Severe acute respiratory syndrome coronavirus 2	Homo sapiens	ILLUMINA	2020-07-06	United States	North America	19	5991.24	6834	0.995954	179156064
SRR12833824	PRJNA645906	AMPLICON	SAMN16453839	SRX9301431	SARS-CoV-2/human/USA/CA-CZB-10808/2020	NextSeq 550	PAIRED	PCR	VIRAL RNA	Severe acute respiratory syndrome coronavirus 2	Homo sapiens	ILLUMINA	2020-07-06	United States	North America	16	6984.22	7661	0.996355	208849185
SRR12833825	PRJNA645906	AMPLICON	SAMN16453838	SRX9301430	SARS-CoV-2/human/USA/CA-CZB-10805/2020	NextSeq 550	PAIRED	PCR	VIRAL RNA	Severe acute respiratory syndrome coronavirus 2	Homo sapiens	ILLUMINA	2020-07-02	United States	North America	15	6391.45	7179	0.995954	191123614
SRR12833826	PRJNA645906	AMPLICON	SAMN16453622	SRX9301429	SARS-CoV-2/human/USA/CA-CZB-2810/2020	Illumina NovaSeq 6000	PAIRED	PCR	VIRAL RNA	Severe acute respiratory syndrome coronavirus 2	Homo sapiens	ILLUMINA	2020-07-06	United States	North America	13	7699.17	7970	0.990302	230228196
SRR12833827	PRJNA645906	AMPLICON	SAMN16453837	SRX9301428	SARS-CoV-2/human/USA/CA-CZB-10804/2020	NextSeq 550	PAIRED	PCR	VIRAL RNA	Severe acute respiratory syndrome coronavirus 2	Homo sapiens	ILLUMINA	2020-07-02	United States	North America	20	5580.17	6002	0.995954	166863910
SRR12833828	PRJNA645906	AMPLICON	SAMN16453836	SRX9301427	SARS-CoV-2/human/USA/CA-CZB-10803/2020	NextSeq 550	PAIRED	PCR	VIRAL RNA	Severe acute respiratory syndrome coronavirus 2	Homo sapiens	ILLUMINA	2020-07-02	United States	North America	15	6587.93	7380	0.995954	196998909
SRR12833829	PRJNA645906	AMPLICON	SAMN16453835	SRX9301426	SARS-CoV-2/human/USA/CA-CZB-10802/2020	NextSeq 550	PAIRED	PCR	VIRAL RNA	Severe acute respiratory syndrome coronavirus 2	Homo sapiens	ILLUMINA	2020-07-01	United States	North America	18	4433.65	4325	0.991941	132579467
SRR12833830	PRJNA645906	AMPLICON	SAMN16453834	SRX9301425	SARS-CoV-2/human/USA/CA-CZB-10801/2020	NextSeq 550	PAIRED	PCR	VIRAL RNA	Severe acute respiratory syndrome coronavirus 2	Homo sapiens	ILLUMINA	2020-06-30	United States	North America	28	3878.22	2957	0.960004	115970313
SRR12833831	PRJNA645906	AMPLICON	SAMN16453833	SRX9301424	SARS-CoV-2/human/USA/CA-CZB-10800/2020	NextSeq 550	PAIRED	PCR	VIRAL RNA	Severe acute respiratory syndrome coronavirus 2	Homo sapiens	ILLUMINA	2020-06-30	United States	North America	17	4523.38	4578	0.970505	135262617
SRR12833832	PRJNA645906	AMPLICON	SAMN16453832	SRX9301423	SARS-CoV-2/human/USA/CA-CZB-10799/2020	NextSeq 550	PAIRED	PCR	VIRAL RNA	Severe acute respiratory syndrome coronavirus 2	Homo sapiens	ILLUMINA	2020-06-30	United States	North America	16	4284.34	4223	0.988663	128114753
SRR12833834	PRJNA645906	AMPLICON	SAMN16453830	SRX9301421	SARS-CoV-2/human/USA/CA-CZB-10797/2020	NextSeq 550	PAIRED	PCR	VIRAL RNA	Severe acute respiratory syndrome coronavirus 2	Homo sapiens	ILLUMINA	2020-06-22	United States	North America	21	3844.39	3253	0.995118	114958806
SRR12833835	PRJNA645906	AMPLICON	SAMN16453829	SRX9301420	SARS-CoV-2/human/USA/CA-CZB-10796/2020	NextSeq 550	PAIRED	PCR	VIRAL RNA	Severe acute respiratory syndrome coronavirus 2	Homo sapiens	ILLUMINA	2020-06-25	United States	North America	22	5229.66	5732	0.995954	156382425
SRR12833837	PRJNA645906	AMPLICON	SAMN16453621	SRX9301418	SARS-CoV-2/human/USA/CA-CZB-2808/2020	Illumina NovaSeq 6000	PAIRED	PCR	VIRAL RNA	Severe acute respiratory syndrome coronavirus 2	Homo sapiens	ILLUMINA	2020-07-06	United States	North America	14	7465.08	7968	0.988697	223228229
SRR12833838	PRJNA645906	AMPLICON	SAMN16453827	SRX9301417	SARS-CoV-2/human/USA/CA-CZB-10794/2020	NextSeq 550	PAIRED	PCR	VIRAL RNA	Severe acute respiratory syndrome coronavirus 2	Homo sapiens	ILLUMINA	2020-06-22	United States	North America	18	6593.39	7405	0.994315	197162219
SRR12833839	PRJNA645906	AMPLICON	SAMN16453826	SRX9301416	SARS-CoV-2/human/USA/CA-CZB-10793/2020	NextSeq 550	PAIRED	PCR	VIRAL RNA	Severe acute respiratory syndrome coronavirus 2	Homo sapiens	ILLUMINA	2020-06-22	United States	North America	16	6338.51	7107	0.995954	189540520
SRR12833840	PRJNA645906	AMPLICON	SAMN16453825	SRX9301415	SARS-CoV-2/human/USA/CA-CZB-10792/2020	NextSeq 550	PAIRED	PCR	VIRAL RNA	Severe acute respiratory syndrome coronavirus 2	Homo sapiens	ILLUMINA	2020-06-22	United States	North America	62	1634.62	1002	0.928168	48880083
SRR12833841	PRJNA645906	AMPLICON	SAMN16453824	SRX9301414	SARS-CoV-2/human/USA/CA-CZB-10791/2020	NextSeq 550	PAIRED	PCR	VIRAL RNA	Severe acute respiratory syndrome coronavirus 2	Homo sapiens	ILLUMINA	2020-06-22	United States	North America	17	6001.19	6727	0.988663	179453473
SRR12833843	PRJNA645906	AMPLICON	SAMN16453822	SRX9301412	SARS-CoV-2/human/USA/CA-CZB-10789/2020	NextSeq 550	PAIRED	PCR	VIRAL RNA	Severe acute respiratory syndrome coronavirus 2	Homo sapiens	ILLUMINA	2020-06-22	United States	North America	16	5192.9	5662	0.995619	155283425
SRR12833850	PRJNA645906	AMPLICON	SAMN16453640	SRX9301405	SARS-CoV-2/human/USA/CA-CZB-6933/2020	Illumina NovaSeq 6000	PAIRED	PCR	VIRAL RNA	Severe acute respiratory syndrome coronavirus 2	Homo sapiens	ILLUMINA	2020-08-25	United States	North America	16	7322.65	7961	0.996355	218969065
SRR12833851	PRJNA645906	AMPLICON	SAMN16454017	SRX9301404	SARS-CoV-2/human/USA/CA-CZB-10623/2020	NextSeq 550	PAIRED	PCR	VIRAL RNA	Severe acute respiratory syndrome coronavirus 2	Homo sapiens	ILLUMINA	2020-09-09	United States	North America	14	3852.19	3441	0.94646	115191966
SRR12833852	PRJNA645906	AMPLICON	SAMN16454016	SRX9301403	SARS-CoV-2/human/USA/CA-CZB-10624/2020	NextSeq 550	PAIRED	PCR	VIRAL RNA	Severe acute respiratory syndrome coronavirus 2	Homo sapiens	ILLUMINA	2020-09-09	United States	North America	17	3371.53	2719	0.949771	100818867
SRR12833854	PRJNA645906	AMPLICON	SAMN16454014	SRX9301401	SARS-CoV-2/human/USA/CA-CZB-7157/2020	Illumina NovaSeq 6000	PAIRED	PCR	VIRAL RNA	Severe acute respiratory syndrome coronavirus 2	Homo sapiens	ILLUMINA	2020-08-15	United States	North America	16	7447.46	7963	0.986322	222701448
SRR12833855	PRJNA645906	AMPLICON	SAMN16454013	SRX9301400	SARS-CoV-2/human/USA/CA-CZB-7158/2020	Illumina NovaSeq 6000	PAIRED	PCR	VIRAL RNA	Severe acute respiratory syndrome coronavirus 2	Homo sapiens	ILLUMINA	2020-08-15	United States	North America	19	7502.26	7967	0.997626	224339990
SRR12833856	PRJNA645906	AMPLICON	SAMN16454012	SRX9301399	SARS-CoV-2/human/USA/CA-CZB-7160/2020	Illumina NovaSeq 6000	PAIRED	PCR	VIRAL RNA	Severe acute respiratory syndrome coronavirus 2	Homo sapiens	ILLUMINA	2020-08-20	United States	North America	23	7552.37	7968	0.990235	225838470
SRR12833857	PRJNA645906	AMPLICON	SAMN16454011	SRX9301398	SARS-CoV-2/human/USA/CA-CZB-7161/2020	Illumina NovaSeq 6000	PAIRED	PCR	VIRAL RNA	Severe acute respiratory syndrome coronavirus 2	Homo sapiens	ILLUMINA	2020-08-26	United States	North America	16	7369.63	7956	0.986322	220374190
SRR12833858	PRJNA645906	AMPLICON	SAMN16454010	SRX9301397	SARS-CoV-2/human/USA/CA-CZB-5159/2020	NextSeq 550	PAIRED	PCR	VIRAL RNA	Severe acute respiratory syndrome coronavirus 2	Homo sapiens	ILLUMINA	2020-08-12	United States	North America	18	5220.38	5748	0.987727	156104884
SRR12833859	PRJNA645906	AMPLICON	SAMN16454009	SRX9301396	SARS-CoV-2/human/USA/CA-CZB-5167/2020	NextSeq 550	PAIRED	PCR	VIRAL RNA	Severe acute respiratory syndrome coronavirus 2	Homo sapiens	ILLUMINA	2020-08-12	United States	North America	18	6130.44	6771	0.997392	183318510
SRR12833860	PRJNA645906	AMPLICON	SAMN16454008	SRX9301395	SARS-CoV-2/human/USA/CA-CZB-5168/2020	NextSeq 550	PAIRED	PCR	VIRAL RNA	Severe acute respiratory syndrome coronavirus 2	Homo sapiens	ILLUMINA	2020-08-12	United States	North America	18	5520.75	6087	0.988663	165087001
SRR12833861	PRJNA645906	AMPLICON	SAMN16453639	SRX9301394	SARS-CoV-2/human/USA/CA-CZB-6932/2020	Illumina NovaSeq 6000	PAIRED	PCR	VIRAL RNA	Severe acute respiratory syndrome coronavirus 2	Homo sapiens	ILLUMINA	2020-08-22	United States	North America	16	7631.71	7970	0.997626	228210914
SRR12833862	PRJNA645906	AMPLICON	SAMN16454007	SRX9301393	SARS-CoV-2/human/USA/CA-CZB-5170/2020	NextSeq 550	PAIRED	PCR	VIRAL RNA	Severe acute respiratory syndrome coronavirus 2	Homo sapiens	ILLUMINA	2020-08-12	United States	North America	21	6192.14	7172	0.988663	185163503
SRR12833863	PRJNA645906	AMPLICON	SAMN16454006	SRX9301392	SARS-CoV-2/human/USA/CA-CZB-5171/2020	NextSeq 550	PAIRED	PCR	VIRAL RNA	Severe acute respiratory syndrome coronavirus 2	Homo sapiens	ILLUMINA	2020-08-12	United States	North America	17	6715.14	7617	0.996355	200802731
SRR12833864	PRJNA645906	AMPLICON	SAMN16454005	SRX9301391	SARS-CoV-2/human/USA/CA-CZB-5173/2020	NextSeq 550	PAIRED	PCR	VIRAL RNA	Severe acute respiratory syndrome coronavirus 2	Homo sapiens	ILLUMINA	2020-08-12	United States	North America	29	4919.99	5688	0.949838	147122458
SRR12833865	PRJNA645906	AMPLICON	SAMN16454004	SRX9301390	SARS-CoV-2/human/USA/CA-CZB-5174/2020	NextSeq 550	PAIRED	PCR	VIRAL RNA	Severe acute respiratory syndrome coronavirus 2	Homo sapiens	ILLUMINA	2020-08-12	United States	North America	18	7322.86	7897	0.997626	218975609
SRR12833866	PRJNA645906	AMPLICON	SAMN16454003	SRX9301389	SARS-CoV-2/human/USA/CA-CZB-5667/2020	NextSeq 550	PAIRED	PCR	VIRAL RNA	Severe acute respiratory syndrome coronavirus 2	Homo sapiens	ILLUMINA	2020-08-08	United States	North America	18	6475.75	7472	0.988295	193644455
SRR12833867	PRJNA645906	AMPLICON	SAMN16454002	SRX9301388	SARS-CoV-2/human/USA/CA-CZB-5668/2020	NextSeq 550	PAIRED	PCR	VIRAL RNA	Severe acute respiratory syndrome coronavirus 2	Homo sapiens	ILLUMINA	2020-08-08	United States	North America	19	6602.93	7566	0.991606	197447283
SRR12833868	PRJNA645906	AMPLICON	SAMN16454001	SRX9301387	SARS-CoV-2/human/USA/CA-CZB-5670/2020	NextSeq 550	PAIRED	PCR	VIRAL RNA	Severe acute respiratory syndrome coronavirus 2	Homo sapiens	ILLUMINA	2020-07-28	United States	North America	23	6536.3	7401	0.989633	195454938
SRR12833869	PRJNA645906	AMPLICON	SAMN16454000	SRX9301386	SARS-CoV-2/human/USA/CA-CZB-5691/2020	NextSeq 550	PAIRED	PCR	VIRAL RNA	Severe acute respiratory syndrome coronavirus 2	Homo sapiens	ILLUMINA	2020-07-17	United States	North America	20	4574.15	4495	0.988663	136780940
SRR12833870	PRJNA645906	AMPLICON	SAMN16453999	SRX9301385	SARS-CoV-2/human/USA/CA-CZB-5693/2020	NextSeq 550	PAIRED	PCR	VIRAL RNA	Severe acute respiratory syndrome coronavirus 2	Homo sapiens	ILLUMINA	2020-07-17	United States	North America	25	5787.37	6362	0.997592	173059751
SRR12833871	PRJNA645906	AMPLICON	SAMN16453998	SRX9301384	SARS-CoV-2/human/USA/CA-CZB-5695/2020	NextSeq 550	PAIRED	PCR	VIRAL RNA	Severe acute respiratory syndrome coronavirus 2	Homo sapiens	ILLUMINA	2020-07-17	United States	North America	15	5762.05	6332	0.995452	172302668
SRR12833872	PRJNA645906	AMPLICON	SAMN16453821	SRX9301383	SARS-CoV-2/human/USA/CA-CZB-10788/2020	NextSeq 550	PAIRED	PCR	VIRAL RNA	Severe acute respiratory syndrome coronavirus 2	Homo sapiens	ILLUMINA	2020-06-22	United States	North America	33	5068.81	5312	0.992609	151572567
SRR12833873	PRJNA645906	AMPLICON	SAMN16453820	SRX9301382	SARS-CoV-2/human/USA/CA-CZB-10786/2020	NextSeq 550	PAIRED	PCR	VIRAL RNA	Severe acute respiratory syndrome coronavirus 2	Homo sapiens	ILLUMINA	2020-06-22	United States	North America	17	5701.08	6187	0.988663	170479508
SRR12833874	PRJNA645906	AMPLICON	SAMN16453819	SRX9301381	SARS-CoV-2/human/USA/CA-CZB-10785/2020	NextSeq 550	PAIRED	PCR	VIRAL RNA	Severe acute respiratory syndrome coronavirus 2	Homo sapiens	ILLUMINA	2020-06-22	United States	North America	21	7032.63	7712	0.995954	210296845
SRR12833876	PRJNA645906	AMPLICON	SAMN16453620	SRX9301379	SARS-CoV-2/human/USA/CA-CZB-2807/2020	Illumina NovaSeq 6000	PAIRED	PCR	VIRAL RNA	Severe acute respiratory syndrome coronavirus 2	Homo sapiens	ILLUMINA	2020-07-06	United States	North America	12	7514.92	7968	0.986322	224718577
SRR12833877	PRJNA645906	AMPLICON	SAMN16453817	SRX9301378	SARS-CoV-2/human/USA/CA-CZB-10961/2020	NextSeq 550	PAIRED	PCR	VIRAL RNA	Severe acute respiratory syndrome coronavirus 2	Homo sapiens	ILLUMINA	2020-09-17	United States	North America	17	7335.14	7878	0.995954	219342636
SRR12833878	PRJNA645906	AMPLICON	SAMN16453816	SRX9301377	SARS-CoV-2/human/USA/CA-CZB-10960/2020	NextSeq 550	PAIRED	PCR	VIRAL RNA	Severe acute respiratory syndrome coronavirus 2	Homo sapiens	ILLUMINA	2020-09-17	United States	North America	21	6699.37	7437	0.995954	200331260
SRR12833879	PRJNA645906	AMPLICON	SAMN16453815	SRX9301376	SARS-CoV-2/human/USA/CA-CZB-10959/2020	NextSeq 550	PAIRED	PCR	VIRAL RNA	Severe acute respiratory syndrome coronavirus 2	Homo sapiens	ILLUMINA	2020-09-16	United States	North America	16	7239.52	7835	0.996689	216483406
SRR12833880	PRJNA645906	AMPLICON	SAMN16453814	SRX9301375	SARS-CoV-2/human/USA/CA-CZB-10958/2020	NextSeq 550	PAIRED	PCR	VIRAL RNA	Severe acute respiratory syndrome coronavirus 2	Homo sapiens	ILLUMINA	2020-09-15	United States	North America	17	7214.67	7857	0.995954	215740279
SRR12833881	PRJNA645906	AMPLICON	SAMN16453813	SRX9301374	SARS-CoV-2/human/USA/CA-CZB-10957/2020	NextSeq 550	PAIRED	PCR	VIRAL RNA	Severe acute respiratory syndrome coronavirus 2	Homo sapiens	ILLUMINA	2020-09-16	United States	North America	15	3974.89	3448	0.995954	118861132
SRR12833882	PRJNA645906	AMPLICON	SAMN16453812	SRX9301373	SARS-CoV-2/human/USA/CA-CZB-10956/2020	NextSeq 550	PAIRED	PCR	VIRAL RNA	Severe acute respiratory syndrome coronavirus 2	Homo sapiens	ILLUMINA	2020-09-16	United States	North America	57	2732.29	2156	0.94325	81703529
SRR12833883	PRJNA645906	AMPLICON	SAMN16453811	SRX9301372	SARS-CoV-2/human/USA/CA-CZB-10955/2020	NextSeq 550	PAIRED	PCR	VIRAL RNA	Severe acute respiratory syndrome coronavirus 2	Homo sapiens	ILLUMINA	2020-09-16	United States	North America	16	5786.31	6516	0.987526	173028055
SRR12833884	PRJNA645906	AMPLICON	SAMN16453810	SRX9301371	SARS-CoV-2/human/USA/CA-CZB-10953/2020	NextSeq 550	PAIRED	PCR	VIRAL RNA	Severe acute respiratory syndrome coronavirus 2	Homo sapiens	ILLUMINA	2020-09-16	United States	North America	16	6827.27	7578	0.994683	204155928
SRR12833885	PRJNA645906	AMPLICON	SAMN16453809	SRX9301370	SARS-CoV-2/human/USA/CA-CZB-10952/2020	NextSeq 550	PAIRED	PCR	VIRAL RNA	Severe acute respiratory syndrome coronavirus 2	Homo sapiens	ILLUMINA	2020-09-16	United States	North America	25	4673.08	5033	0.993579	139739011
SRR12833886	PRJNA645906	AMPLICON	SAMN16453808	SRX9301369	SARS-CoV-2/human/USA/CA-CZB-10951/2020	NextSeq 550	PAIRED	PCR	VIRAL RNA	Severe acute respiratory syndrome coronavirus 2	Homo sapiens	ILLUMINA	2020-09-15	United States	North America	24	7006.15	7723	0.995954	209504776
SRR12833887	PRJNA645906	AMPLICON	SAMN16453619	SRX9301368	SARS-CoV-2/human/USA/CA-CZB-2806/2020	Illumina NovaSeq 6000	PAIRED	PCR	VIRAL RNA	Severe acute respiratory syndrome coronavirus 2	Homo sapiens	ILLUMINA	2020-07-06	United States	North America	14	7369.23	7961	0.986322	220362133
SRR12833888	PRJNA645906	AMPLICON	SAMN16453807	SRX9301367	SARS-CoV-2/human/USA/CA-CZB-10948/2020	NextSeq 550	PAIRED	PCR	VIRAL RNA	Severe acute respiratory syndrome coronavirus 2	Homo sapiens	ILLUMINA	2020-09-15	United States	North America	17	7296.32	7868	0.994716	218181910
SRR12833889	PRJNA645906	AMPLICON	SAMN16453806	SRX9301366	SARS-CoV-2/human/USA/CA-CZB-10947/2020	NextSeq 550	PAIRED	PCR	VIRAL RNA	Severe acute respiratory syndrome coronavirus 2	Homo sapiens	ILLUMINA	2020-09-15	United States	North America	18	6514.29	7386	0.995954	194796771
SRR12833891	PRJNA645906	AMPLICON	SAMN16453804	SRX9301364	SARS-CoV-2/human/USA/CA-CZB-10944/2020	NextSeq 550	PAIRED	PCR	VIRAL RNA	Severe acute respiratory syndrome coronavirus 2	Homo sapiens	ILLUMINA	2020-09-14	United States	North America	16	6643.1	7460	0.994716	198648660
SRR12833892	PRJNA645906	AMPLICON	SAMN16453803	SRX9301363	SARS-CoV-2/human/USA/CA-CZB-10943/2020	NextSeq 550	PAIRED	PCR	VIRAL RNA	Severe acute respiratory syndrome coronavirus 2	Homo sapiens	ILLUMINA	2020-09-14	United States	North America	19	7229.49	7856	0.994716	216183388
SRR12833893	PRJNA645906	AMPLICON	SAMN16453802	SRX9301362	SARS-CoV-2/human/USA/CA-CZB-10311/2020	NextSeq 550	PAIRED	PCR	VIRAL RNA	Severe acute respiratory syndrome coronavirus 2	Homo sapiens	ILLUMINA	2020-09-11	United States	North America	28	4889.03	5093	0.995954	146196639
SRR12833894	PRJNA645906	AMPLICON	SAMN16453801	SRX9301361	SARS-CoV-2/human/USA/CA-CZB-10310/2020	NextSeq 550	PAIRED	PCR	VIRAL RNA	Severe acute respiratory syndrome coronavirus 2	Homo sapiens	ILLUMINA	2020-09-11	United States	North America	28	7115.45	7869	0.997559	212773363
SRR12833895	PRJNA645906	AMPLICON	SAMN16453800	SRX9301360	SARS-CoV-2/human/USA/CA-CZB-10307/2020	NextSeq 550	PAIRED	PCR	VIRAL RNA	Severe acute respiratory syndrome coronavirus 2	Homo sapiens	ILLUMINA	2020-09-10	United States	North America	16	6537.39	7544	0.986021	195487575
SRR12833896	PRJNA645906	AMPLICON	SAMN16453799	SRX9301359	SARS-CoV-2/human/USA/CA-CZB-10303/2020	NextSeq 550	PAIRED	PCR	VIRAL RNA	Severe acute respiratory syndrome coronavirus 2	Homo sapiens	ILLUMINA	2020-09-09	United States	North America	14	6431.83	7362	0.996455	192330911
SRR12833897	PRJNA645906	AMPLICON	SAMN16453798	SRX9301358	SARS-CoV-2/human/USA/CA-CZB-10302/2020	NextSeq 550	PAIRED	PCR	VIRAL RNA	Severe acute respiratory syndrome coronavirus 2	Homo sapiens	ILLUMINA	2020-09-09	United States	North America	15	6242.01	7129	0.995954	186654908
SRR12833898	PRJNA645906	AMPLICON	SAMN16453618	SRX9301357	SARS-CoV-2/human/USA/CA-CZB-2794/2020	Illumina NovaSeq 6000	PAIRED	PCR	VIRAL RNA	Severe acute respiratory syndrome coronavirus 2	Homo sapiens	ILLUMINA	2020-07-01	United States	North America	14	6829.42	7886	0.99057	204220272
SRR12833899	PRJNA645906	AMPLICON	SAMN16453600	SRX9301356	SARS-CoV-2/human/USA/CA-CZB-2745/2020	Illumina NovaSeq 6000	PAIRED	PCR	VIRAL RNA	Severe acute respiratory syndrome coronavirus 2	Homo sapiens	ILLUMINA	2020-06-27	United States	North America	13	6317.62	7880	0.982778	188915825
SRR12833900	PRJNA645906	AMPLICON	SAMN16453638	SRX9301355	SARS-CoV-2/human/USA/CA-CZB-6929/2020	Illumina NovaSeq 6000	PAIRED	PCR	VIRAL RNA	Severe acute respiratory syndrome coronavirus 2	Homo sapiens	ILLUMINA	2020-08-19	United States	North America	16	7471.91	7967	0.997258	223432438
SRR12833901	PRJNA645906	AMPLICON	SAMN16453602	SRX9301354	SARS-CoV-2/human/USA/CA-CZB-2747/2020	Illumina NovaSeq 6000	PAIRED	PCR	VIRAL RNA	Severe acute respiratory syndrome coronavirus 2	Homo sapiens	ILLUMINA	2020-06-27	United States	North America	12	7301.61	7920	0.989934	218339920
SRR12833902	PRJNA645906	AMPLICON	SAMN16453997	SRX9301353	SARS-CoV-2/human/USA/CA-CZB-5839/2020	NextSeq 550	PAIRED	PCR	VIRAL RNA	Severe acute respiratory syndrome coronavirus 2	Homo sapiens	ILLUMINA	2020-07-22	United States	North America	24	7180.68	7883	0.995954	214723763
SRR12833903	PRJNA645906	AMPLICON	SAMN16453996	SRX9301352	SARS-CoV-2/human/USA/CA-CZB-5842/2020	NextSeq 550	PAIRED	PCR	VIRAL RNA	Severe acute respiratory syndrome coronavirus 2	Homo sapiens	ILLUMINA	2020-07-22	United States	North America	23	5741.16	6624	0.988663	171677997
SRR12833904	PRJNA645906	AMPLICON	SAMN16453995	SRX9301351	SARS-CoV-2/human/USA/CA-CZB-5851/2020	NextSeq 550	PAIRED	PCR	VIRAL RNA	Severe acute respiratory syndrome coronavirus 2	Homo sapiens	ILLUMINA	2020-07-22	United States	North America	29	6212.34	7023	0.995954	185767549
SRR12833905	PRJNA645906	AMPLICON	SAMN16453994	SRX9301350	SARS-CoV-2/human/USA/CA-CZB-159/2020	Illumina NovaSeq 6000	PAIRED	PCR	VIRAL RNA	Severe acute respiratory syndrome coronavirus 2	Homo sapiens	ILLUMINA	2020-08-26	United States	North America	26	7651.36	7972	0.992777	228798477
SRR12833906	PRJNA645906	AMPLICON	SAMN16453993	SRX9301349	SARS-CoV-2/human/USA/CA-CZB-160/2020	Illumina NovaSeq 6000	PAIRED	PCR	VIRAL RNA	Severe acute respiratory syndrome coronavirus 2	Homo sapiens	ILLUMINA	2020-08-26	United States	North America	25	7697.59	7969	0.997693	230181137
SRR12833907	PRJNA645906	AMPLICON	SAMN16453992	SRX9301348	SARS-CoV-2/human/USA/CA-CZB-162/2020	Illumina NovaSeq 6000	PAIRED	PCR	VIRAL RNA	Severe acute respiratory syndrome coronavirus 2	Homo sapiens	ILLUMINA	2020-09-01	United States	North America	24	7544.99	7970	0.995954	225617961
SRR12833908	PRJNA645906	AMPLICON	SAMN16453991	SRX9301347	SARS-CoV-2/human/USA/CA-CZB-163/2020	Illumina NovaSeq 6000	PAIRED	PCR	VIRAL RNA	Severe acute respiratory syndrome coronavirus 2	Homo sapiens	ILLUMINA	2020-09-01	United States	North America	25	7578.46	7966	0.997693	226618666
SRR12833909	PRJNA645906	AMPLICON	SAMN16453990	SRX9301346	SARS-CoV-2/human/USA/CA-CZB-164/2020	Illumina NovaSeq 6000	PAIRED	PCR	VIRAL RNA	Severe acute respiratory syndrome coronavirus 2	Homo sapiens	ILLUMINA	2020-09-01	United States	North America	23	7541.82	7968	0.997392	225523078
SRR12833910	PRJNA645906	AMPLICON	SAMN16453989	SRX9301345	SARS-CoV-2/human/USA/CA-CZB-165/2020	Illumina NovaSeq 6000	PAIRED	PCR	VIRAL RNA	Severe acute respiratory syndrome coronavirus 2	Homo sapiens	ILLUMINA	2020-09-01	United States	North America	25	7454.46	7962	0.994649	222910747
SRR12833911	PRJNA645906	AMPLICON	SAMN16453988	SRX9301344	SARS-CoV-2/human/USA/CA-CZB-168/2020	Illumina NovaSeq 6000	PAIRED	PCR	VIRAL RNA	Severe acute respiratory syndrome coronavirus 2	Homo sapiens	ILLUMINA	2020-08-31	United States	North America	16	7559.36	7969	0.990034	226047502
SRR12833912	PRJNA645906	AMPLICON	SAMN16453637	SRX9301343	SARS-CoV-2/human/USA/CA-CZB-6928/2020	Illumina NovaSeq 6000	PAIRED	PCR	VIRAL RNA	Severe acute respiratory syndrome coronavirus 2	Homo sapiens	ILLUMINA	2020-08-19	United States	North America	16	7112.79	7937	0.997626	212693838
SRR12833913	PRJNA645906	AMPLICON	SAMN16453987	SRX9301342	SARS-CoV-2/human/USA/CA-CZB-169/2020	Illumina NovaSeq 6000	PAIRED	PCR	VIRAL RNA	Severe acute respiratory syndrome coronavirus 2	Homo sapiens	ILLUMINA	2020-08-31	United States	North America	15	7522.71	7970	0.993646	224951544
SRR12833914	PRJNA645906	AMPLICON	SAMN16453986	SRX9301341	SARS-CoV-2/human/USA/CA-CZB-191/2020	Illumina NovaSeq 6000	PAIRED	PCR	VIRAL RNA	Severe acute respiratory syndrome coronavirus 2	Homo sapiens	ILLUMINA	2020-08-26	United States	North America	27	7763.12	7962	0.997693	232140631
SRR12833915	PRJNA645906	AMPLICON	SAMN16453985	SRX9301340	SARS-CoV-2/human/USA/CA-CZB-192/2020	Illumina NovaSeq 6000	PAIRED	PCR	VIRAL RNA	Severe acute respiratory syndrome coronavirus 2	Homo sapiens	ILLUMINA	2020-08-26	United States	North America	24	7640.78	7963	0.997626	228482187
SRR12833916	PRJNA645906	AMPLICON	SAMN16453984	SRX9301339	SARS-CoV-2/human/USA/CA-CZB-193/2020	Illumina NovaSeq 6000	PAIRED	PCR	VIRAL RNA	Severe acute respiratory syndrome coronavirus 2	Homo sapiens	ILLUMINA	2020-08-26	United States	North America	22	7387.72	7945	0.986322	220914910
SRR12833917	PRJNA645906	AMPLICON	SAMN16453983	SRX9301338	SARS-CoV-2/human/USA/CA-CZB-7028/2020	Illumina NovaSeq 6000	PAIRED	PCR	VIRAL RNA	Severe acute respiratory syndrome coronavirus 2	Homo sapiens	ILLUMINA	2020-09-02	United States	North America	15	7676.25	7970	0.990469	229542959
SRR12833918	PRJNA645906	AMPLICON	SAMN16453982	SRX9301337	SARS-CoV-2/human/USA/CA-CZB-10598/2020	NextSeq 550	PAIRED	PCR	VIRAL RNA	Severe acute respiratory syndrome coronavirus 2	Homo sapiens	ILLUMINA	2020-08-05	United States	North America	20	6363.88	6927	0.995954	190299048
SRR12833919	PRJNA645906	AMPLICON	SAMN16453981	SRX9301336	SARS-CoV-2/human/USA/CA-CZB-10590/2020	NextSeq 550	PAIRED	PCR	VIRAL RNA	Severe acute respiratory syndrome coronavirus 2	Homo sapiens	ILLUMINA	2020-09-07	United States	North America	49	3941.86	3801	0.972578	117873303
SRR12833920	PRJNA645906	AMPLICON	SAMN16453980	SRX9301335	SARS-CoV-2/human/USA/CA-CZB-10582/2020	NextSeq 550	PAIRED	PCR	VIRAL RNA	Severe acute respiratory syndrome coronavirus 2	Homo sapiens	ILLUMINA	2020-09-07	United States	North America	20	7241.26	7834	0.995954	216535532
SRR12833921	PRJNA645906	AMPLICON	SAMN16453979	SRX9301334	SARS-CoV-2/human/USA/CA-CZB-10566/2020	NextSeq 550	PAIRED	PCR	VIRAL RNA	Severe acute respiratory syndrome coronavirus 2	Homo sapiens	ILLUMINA	2020-09-07	United States	North America	21	6829.97	7660	0.995954	204236693
SRR12833922	PRJNA645906	AMPLICON	SAMN16453978	SRX9301333	SARS-CoV-2/human/USA/CA-CZB-10558/2020	NextSeq 550	PAIRED	PCR	VIRAL RNA	Severe acute respiratory syndrome coronavirus 2	Homo sapiens	ILLUMINA	2020-09-07	United States	North America	19	7216.98	7793	0.995954	215809314
SRR12833923	PRJNA645906	AMPLICON	SAMN16453636	SRX9301332	SARS-CoV-2/human/USA/CA-CZB-6927/2020	Illumina NovaSeq 6000	PAIRED	PCR	VIRAL RNA	Severe acute respiratory syndrome coronavirus 2	Homo sapiens	ILLUMINA	2020-08-19	United States	North America	20	7146.39	7919	0.997693	213698538
SRR12833924	PRJNA645906	AMPLICON	SAMN16453977	SRX9301331	SARS-CoV-2/human/USA/CA-CZB-10542/2020	NextSeq 550	PAIRED	PCR	VIRAL RNA	Severe acute respiratory syndrome coronavirus 2	Homo sapiens	ILLUMINA	2020-09-07	United States	North America	31	3187.59	2807	0.970672	95318519
SRR12833925	PRJNA645906	AMPLICON	SAMN16453976	SRX9301330	SARS-CoV-2/human/USA/CA-CZB-10534/2020	NextSeq 550	PAIRED	PCR	VIRAL RNA	Severe acute respiratory syndrome coronavirus 2	Homo sapiens	ILLUMINA	2020-09-07	United States	North America	18	6598.24	7518	0.995954	197307169
SRR12833926	PRJNA645906	AMPLICON	SAMN16453975	SRX9301329	SARS-CoV-2/human/USA/CA-CZB-10526/2020	NextSeq 550	PAIRED	PCR	VIRAL RNA	Severe acute respiratory syndrome coronavirus 2	Homo sapiens	ILLUMINA	2020-09-07	United States	North America	21	6846.44	7627	0.995954	204729084
SRR12833927	PRJNA645906	AMPLICON	SAMN16453974	SRX9301328	SARS-CoV-2/human/USA/CA-CZB-6122/2020	Illumina NovaSeq 6000	PAIRED	PCR	VIRAL RNA	Severe acute respiratory syndrome coronavirus 2	Homo sapiens	ILLUMINA	2020-05-01	United States	North America	52	5303.23	6432	0.984517	158582494
SRR12833928	PRJNA645906	AMPLICON	SAMN16453797	SRX9301327	SARS-CoV-2/human/USA/CA-CZB-10300/2020	NextSeq 550	PAIRED	PCR	VIRAL RNA	Severe acute respiratory syndrome coronavirus 2	Homo sapiens	ILLUMINA	2020-09-09	United States	North America	14	5943.36	6710	0.988663	177724226
SRR12833929	PRJNA645906	AMPLICON	SAMN16453796	SRX9301326	SARS-CoV-2/human/USA/CA-CZB-10296/2020	NextSeq 550	PAIRED	PCR	VIRAL RNA	Severe acute respiratory syndrome coronavirus 2	Homo sapiens	ILLUMINA	2020-09-08	United States	North America	17	6332.62	7387	0.995552	189364350
SRR12833930	PRJNA645906	AMPLICON	SAMN16453795	SRX9301325	SARS-CoV-2/human/USA/CA-CZB-10295/2020	NextSeq 550	PAIRED	PCR	VIRAL RNA	Severe acute respiratory syndrome coronavirus 2	Homo sapiens	ILLUMINA	2020-09-08	United States	North America	22	5553.92	6301	0.994917	166078924
SRR12833931	PRJNA645906	AMPLICON	SAMN16453794	SRX9301324	SARS-CoV-2/human/USA/CA-CZB-10294/2020	NextSeq 550	PAIRED	PCR	VIRAL RNA	Severe acute respiratory syndrome coronavirus 2	Homo sapiens	ILLUMINA	2020-09-08	United States	North America	16	5521.86	6008	0.995954	165120248
SRR12833932	PRJNA645906	AMPLICON	SAMN16453793	SRX9301323	SARS-CoV-2/human/USA/CA-CZB-10293/2020	NextSeq 550	PAIRED	PCR	VIRAL RNA	Severe acute respiratory syndrome coronavirus 2	Homo sapiens	ILLUMINA	2020-09-08	United States	North America	14	6194.84	6973	0.988663	185244216
SRR12833933	PRJNA645906	AMPLICON	SAMN16453792	SRX9301322	SARS-CoV-2/human/USA/CA-CZB-10292/2020	NextSeq 550	PAIRED	PCR	VIRAL RNA	Severe acute respiratory syndrome coronavirus 2	Homo sapiens	ILLUMINA	2020-09-08	United States	North America	14	4965.76	4965	0.995051	148491254
SRR12836314	PRJNA639066	AMPLICON	SAMN16475270	SRX9303850	TX-DSHS-0758	Illumina MiSeq	PAIRED	PCR	VIRAL RNA	Severe acute respiratory syndrome coronavirus 2	Homo sapiens	ILLUMINA	2020-05-20	United States	North America	14	354.557	354	0.913453	10602318
SRR12849175	PRJNA614995	AMPLICON	SAMN16399129	SRX9316442	UT-05304	Illumina MiSeq	PAIRED	PCR	VIRAL RNA	Severe acute respiratory syndrome coronavirus 2	Homo sapiens	ILLUMINA	2020-06-02	United States	North America	22	2798.58	2693	0.967729	83685828
SRR12849177	PRJNA614995	AMPLICON	SAMN16399127	SRX9316440	UT-05255	Illumina MiSeq	PAIRED	PCR	VIRAL RNA	Severe acute respiratory syndrome coronavirus 2	Homo sapiens	ILLUMINA	2020-07-05	United States	North America	23	3773.25	3881	0.966358	112831591
SRR12849182	PRJNA614995	AMPLICON	SAMN16399165	SRX9316435	UT-05593	Illumina MiSeq	PAIRED	PCR	VIRAL RNA	Severe acute respiratory syndrome coronavirus 2	Homo sapiens	ILLUMINA	2020-06-01	United States	North America	24	3973.92	3995	0.980336	118831998
SRR12849185	PRJNA614995	AMPLICON	SAMN16399162	SRX9316432	UT-05578	Illumina MiSeq	PAIRED	PCR	VIRAL RNA	Severe acute respiratory syndrome coronavirus 2	Homo sapiens	ILLUMINA	2020-06-01	United States	North America	12	1026.77	880	0.953583	30703437
SRR12849187	PRJNA614995	AMPLICON	SAMN16399160	SRX9316430	UT-05571	Illumina MiSeq	PAIRED	PCR	VIRAL RNA	Severe acute respiratory syndrome coronavirus 2	Homo sapiens	ILLUMINA	2020-06-01	United States	North America	24	3483.33	3530	0.936127	104161921
SRR12849191	PRJNA614995	AMPLICON	SAMN16399157	SRX9316426	UT-05554	Illumina MiSeq	PAIRED	PCR	VIRAL RNA	Severe acute respiratory syndrome coronavirus 2	Homo sapiens	ILLUMINA	2020-06-02	United States	North America	18	3329.28	3185	0.903154	99555564
SRR12849193	PRJNA614995	AMPLICON	SAMN16399155	SRX9316424	UT-05549	Illumina MiSeq	PAIRED	PCR	VIRAL RNA	Severe acute respiratory syndrome coronavirus 2	Homo sapiens	ILLUMINA	2020-06-02	United States	North America	19	1878.47	1670	0.977527	56171977
SRR12849194	PRJNA614995	AMPLICON	SAMN16399154	SRX9316423	UT-05537	Illumina MiSeq	PAIRED	PCR	VIRAL RNA	Severe acute respiratory syndrome coronavirus 2	Homo sapiens	ILLUMINA	2020-06-01	United States	North America	21	3298.36	3234	0.968966	98630894
SRR12849197	PRJNA614995	AMPLICON	SAMN16399151	SRX9316420	UT-05531	Illumina MiSeq	PAIRED	PCR	VIRAL RNA	Severe acute respiratory syndrome coronavirus 2	Homo sapiens	ILLUMINA	2020-06-01	United States	North America	18	2628.38	2337	0.986088	78596382
SRR12849199	PRJNA614995	AMPLICON	SAMN16399123	SRX9316418	UT-05209	Illumina MiSeq	PAIRED	PCR	VIRAL RNA	Severe acute respiratory syndrome coronavirus 2	Homo sapiens	ILLUMINA	2020-05-30	United States	North America	22	2818.3	2713	0.97736	84275669
SRR12849202	PRJNA614995	AMPLICON	SAMN16399147	SRX9316415	UT-05516	Illumina MiSeq	PAIRED	PCR	VIRAL RNA	Severe acute respiratory syndrome coronavirus 2	Homo sapiens	ILLUMINA	2020-05-29	United States	North America	18	3550.38	3505	0.910277	106166945
SRR12849207	PRJNA614995	AMPLICON	SAMN16399142	SRX9316410	UT-05479	Illumina MiSeq	PAIRED	PCR	VIRAL RNA	Severe acute respiratory syndrome coronavirus 2	Homo sapiens	ILLUMINA	2020-05-30	United States	North America	16	2392.46	2148	0.986088	71541608
SRR12849210	PRJNA614995	AMPLICON	SAMN16399122	SRX9316407	UT-05195	Illumina MiSeq	PAIRED	PCR	VIRAL RNA	Severe acute respiratory syndrome coronavirus 2	Homo sapiens	ILLUMINA	2020-05-30	United States	North America	23	2605.2	2479	0.913353	77903216
SRR12849211	PRJNA614995	AMPLICON	SAMN16399139	SRX9316406	UT-05443	Illumina MiSeq	PAIRED	PCR	VIRAL RNA	Severe acute respiratory syndrome coronavirus 2	Homo sapiens	ILLUMINA	2020-06-02	United States	North America	25	3770.25	3860	0.968197	112741924
SRR12849212	PRJNA614995	AMPLICON	SAMN16399138	SRX9316405	UT-05430	Illumina MiSeq	PAIRED	PCR	VIRAL RNA	Severe acute respiratory syndrome coronavirus 2	Homo sapiens	ILLUMINA	2020-06-02	United States	North America	23	3722.91	3819	0.949403	111326074
SRR12849213	PRJNA614995	AMPLICON	SAMN16399137	SRX9316404	UT-05426	Illumina MiSeq	PAIRED	PCR	VIRAL RNA	Severe acute respiratory syndrome coronavirus 2	Homo sapiens	ILLUMINA	2020-05-31	United States	North America	23	3634.58	3632	0.979367	108684697
SRR12849216	PRJNA614995	AMPLICON	SAMN16399134	SRX9316401	UT-05411	Illumina MiSeq	PAIRED	PCR	VIRAL RNA	Severe acute respiratory syndrome coronavirus 2	Homo sapiens	ILLUMINA	2020-05-30	United States	North America	22	3002.34	2727	0.986088	89778958
SRR12849217	PRJNA614995	AMPLICON	SAMN16399133	SRX9316400	UT-05403	Illumina MiSeq	PAIRED	PCR	VIRAL RNA	Severe acute respiratory syndrome coronavirus 2	Homo sapiens	ILLUMINA	2020-05-30	United States	North America	24	2647.36	2586	0.925058	79164084
SRR12849218	PRJNA614995	AMPLICON	SAMN16399132	SRX9316399	UT-05395	Illumina MiSeq	PAIRED	PCR	VIRAL RNA	Severe acute respiratory syndrome coronavirus 2	Homo sapiens	ILLUMINA	2020-07-10	United States	North America	29	3137.56	2969	0.905026	93822345
SRR12849219	PRJNA614995	AMPLICON	SAMN16399131	SRX9316398	UT-05364	Illumina MiSeq	PAIRED	PCR	VIRAL RNA	Severe acute respiratory syndrome coronavirus 2	Homo sapiens	ILLUMINA	2020-05-30	United States	North America	26	1947.9	1698	0.906063	58248052
SRR12849220	PRJNA614995	AMPLICON	SAMN16399130	SRX9316397	UT-05313	Illumina MiSeq	PAIRED	PCR	VIRAL RNA	Severe acute respiratory syndrome coronavirus 2	Homo sapiens	ILLUMINA	2020-05-31	United States	North America	22	3855.01	3887	0.932214	115276369
SRR12849221	PRJNA614995	AMPLICON	SAMN16399121	SRX9316396	UT-05175	Illumina MiSeq	PAIRED	PCR	VIRAL RNA	Severe acute respiratory syndrome coronavirus 2	Homo sapiens	ILLUMINA	2020-05-30	United States	North America	22	2829.3	2654	0.918637	84604632
SRR12849222	PRJNA614995	AMPLICON	SAMN16399120	SRX9316395	UT-05172	Illumina MiSeq	PAIRED	PCR	VIRAL RNA	Severe acute respiratory syndrome coronavirus 2	Homo sapiens	ILLUMINA	2020-05-30	United States	North America	26	3409.41	3335	0.966324	101951731
SRR12879616	PRJNA639066	AMPLICON	SAMN16517046	SRX9345596	TX-DSHS-0836	Illumina MiSeq	PAIRED	PCR	VIRAL RNA	Severe acute respiratory syndrome coronavirus 2	Homo sapiens	ILLUMINA	2020-06-07	United States	North America	19	419.787	424	0.919941	12552903
SRR12879624	PRJNA639066	AMPLICON	SAMN16517039	SRX9345588	TX-DSHS-0829	Illumina MiSeq	PAIRED	PCR	VIRAL RNA	Severe acute respiratory syndrome coronavirus 2	Homo sapiens	ILLUMINA	2020-06-06	United States	North America	14	2002.39	2019	0.966525	59877357
SRR12894205	PRJNA613958	AMPLICON	SAMN16549905	SRX9359388	hCoV-19/Australia/VIC15034/2020	NextSeq 500	PAIRED	PCR	VIRAL RNA	Severe acute respiratory syndrome coronavirus 2	Homo sapiens	ILLUMINA	2020-07-30	Australia	Oceania	17	4017.59	3804	0.979734	120138014
SRR12894206	PRJNA613958	AMPLICON	SAMN16549904	SRX9359387	hCoV-19/Australia/VIC14596/2020	NextSeq 500	PAIRED	PCR	VIRAL RNA	Severe acute respiratory syndrome coronavirus 2	Homo sapiens	ILLUMINA	2020-08-07	Australia	Oceania	20	4418.26	4412	0.988563	132119214
SRR12894207	PRJNA613958	AMPLICON	SAMN16549903	SRX9359386	hCoV-19/Australia/VIC13698/2020	NextSeq 550	PAIRED	PCR	VIRAL RNA	Severe acute respiratory syndrome coronavirus 2	Homo sapiens	ILLUMINA	2020-07-18	Australia	Oceania	17	4831.25	4971	0.988663	144468933
SRR12894209	PRJNA613958	AMPLICON	SAMN16549902	SRX9359384	hCoV-19/Australia/VIC15106/2020	NextSeq 500	PAIRED	PCR	VIRAL RNA	Severe acute respiratory syndrome coronavirus 2	Homo sapiens	ILLUMINA	2020-08-27	Australia	Oceania	17	3281.53	2949	0.95773	98127490
SRR12894210	PRJNA613958	AMPLICON	SAMN16549901	SRX9359383	hCoV-19/Australia/VIC14575/2020	NextSeq 500	PAIRED	PCR	VIRAL RNA	Severe acute respiratory syndrome coronavirus 2	Homo sapiens	ILLUMINA	2020-08-07	Australia	Oceania	21	4308.6	4251	0.988663	128840164
SRR12894212	PRJNA613958	AMPLICON	SAMN16549899	SRX9359381	hCoV-19/Australia/VIC14390/2020	NextSeq 550	PAIRED	PCR	VIRAL RNA	Severe acute respiratory syndrome coronavirus 2	Homo sapiens	ILLUMINA	2020-09-02	Australia	Oceania	19	5093.24	5857	0.975454	152303125
SRR12894213	PRJNA613958	AMPLICON	SAMN16549898	SRX9359380	hCoV-19/Australia/VIC15723/2020	NextSeq 500	PAIRED	PCR	VIRAL RNA	Severe acute respiratory syndrome coronavirus 2	Homo sapiens	ILLUMINA	NA	Australia	Oceania	16	4259.89	4133	0.979734	127383373
SRR12894215	PRJNA613958	AMPLICON	SAMN16549896	SRX9359378	hCoV-19/Australia/VIC13185/2020	NextSeq 500	PAIRED	PCR	VIRAL RNA	Severe acute respiratory syndrome coronavirus 2	Homo sapiens	ILLUMINA	2020-07-30	Australia	Oceania	17	3227.64	2859	0.945725	96516041
SRR12894216	PRJNA613958	AMPLICON	SAMN16549895	SRX9359377	hCoV-19/Australia/VIC13796/2020	NextSeq 550	PAIRED	PCR	VIRAL RNA	Severe acute respiratory syndrome coronavirus 2	Homo sapiens	ILLUMINA	2020-08-17	Australia	Oceania	19	4637.34	4680	0.985687	138670232
SRR12894217	PRJNA613958	AMPLICON	SAMN16549894	SRX9359376	hCoV-19/Australia/VIC13466/2020	NextSeq 500	PAIRED	PCR	VIRAL RNA	Severe acute respiratory syndrome coronavirus 2	Homo sapiens	ILLUMINA	2020-08-04	Australia	Oceania	18	6744.1	7523	0.995954	201668895
SRR12894218	PRJNA613958	AMPLICON	SAMN16549893	SRX9359375	hCoV-19/Australia/VIC12929/2020	NextSeq 500	PAIRED	PCR	VIRAL RNA	Severe acute respiratory syndrome coronavirus 2	Homo sapiens	ILLUMINA	2020-07-28	Australia	Oceania	19	2800.24	2531	0.988931	83735641
SRR12894219	PRJNA613958	AMPLICON	SAMN16549866	SRX9359374	hCoV-19/Australia/VIC14957/2020	NextSeq 500	PAIRED	PCR	VIRAL RNA	Severe acute respiratory syndrome coronavirus 2	Homo sapiens	ILLUMINA	2020-08-31	Australia	Oceania	21	3351.32	3111	0.988095	100214509
SRR12894220	PRJNA613958	AMPLICON	SAMN16549892	SRX9359373	hCoV-19/Australia/VIC15411/2020	NextSeq 550	PAIRED	PCR	VIRAL RNA	Severe acute respiratory syndrome coronavirus 2	Homo sapiens	ILLUMINA	2020-07-30	Australia	Oceania	18	3755.99	3426	0.979734	112315299
SRR12894221	PRJNA613958	AMPLICON	SAMN16549891	SRX9359372	hCoV-19/Australia/VIC15655/2020	NextSeq 500	PAIRED	PCR	VIRAL RNA	Severe acute respiratory syndrome coronavirus 2	Homo sapiens	ILLUMINA	2020-08-03	Australia	Oceania	18	4042.38	3815	0.979734	120879381
SRR12894222	PRJNA613958	AMPLICON	SAMN16549890	SRX9359371	hCoV-19/Australia/VIC14975/2020	NextSeq 500	PAIRED	PCR	VIRAL RNA	Severe acute respiratory syndrome coronavirus 2	Homo sapiens	ILLUMINA	2020-08-17	Australia	Oceania	21	3862.92	3572	0.98552	115512980
SRR12894225	PRJNA613958	AMPLICON	SAMN16549887	SRX9359368	hCoV-19/Australia/VIC15607/2020	NextSeq 500	PAIRED	PCR	VIRAL RNA	Severe acute respiratory syndrome coronavirus 2	Homo sapiens	ILLUMINA	2020-08-01	Australia	Oceania	16	4317.68	4225	0.979534	129111473
SRR12894226	PRJNA613958	AMPLICON	SAMN16549886	SRX9359367	hCoV-19/Australia/VIC14850/2020	NextSeq 500	PAIRED	PCR	VIRAL RNA	Severe acute respiratory syndrome coronavirus 2	Homo sapiens	ILLUMINA	2020-08-10	Australia	Oceania	18	3535.89	3265	0.987794	105733661
SRR12894227	PRJNA613958	AMPLICON	SAMN16549885	SRX9359366	hCoV-19/Australia/VIC15626/2020	NextSeq 500	PAIRED	PCR	VIRAL RNA	Severe acute respiratory syndrome coronavirus 2	Homo sapiens	ILLUMINA	2020-08-12	Australia	Oceania	15	4653.42	4678	0.979734	139151358
SRR12894228	PRJNA613958	AMPLICON	SAMN16549884	SRX9359365	hCoV-19/Australia/VIC11787/2020	NextSeq 500	PAIRED	PCR	VIRAL RNA	Severe acute respiratory syndrome coronavirus 2	Homo sapiens	ILLUMINA	2020-08-08	Australia	Oceania	21	3478.88	3083	0.98853	104029021
SRR12894229	PRJNA613958	AMPLICON	SAMN16549883	SRX9359364	hCoV-19/Australia/VIC13794/2020	NextSeq 550	PAIRED	PCR	VIRAL RNA	Severe acute respiratory syndrome coronavirus 2	Homo sapiens	ILLUMINA	2020-08-05	Australia	Oceania	19	5048.15	5242	0.988663	150954962
SRR12894231	PRJNA613958	AMPLICON	SAMN16549882	SRX9359362	hCoV-19/Australia/VIC15362/2020	NextSeq 550	PAIRED	PCR	VIRAL RNA	Severe acute respiratory syndrome coronavirus 2	Homo sapiens	ILLUMINA	2020-08-04	Australia	Oceania	18	3851.75	3678	0.988663	115178794
SRR12894232	PRJNA613958	AMPLICON	SAMN16549881	SRX9359361	hCoV-19/Australia/VIC12729/2020	NextSeq 500	PAIRED	PCR	VIRAL RNA	Severe acute respiratory syndrome coronavirus 2	Homo sapiens	ILLUMINA	2020-07-27	Australia	Oceania	22	2773.35	2445	0.988663	82931414
SRR12894233	PRJNA613958	AMPLICON	SAMN16549880	SRX9359360	hCoV-19/Australia/VIC14658/2020	NextSeq 500	PAIRED	PCR	VIRAL RNA	Severe acute respiratory syndrome coronavirus 2	Homo sapiens	ILLUMINA	2020-08-08	Australia	Oceania	18	3908.54	3794	0.988663	116876955
SRR12894235	PRJNA613958	AMPLICON	SAMN16549878	SRX9359358	hCoV-19/Australia/VIC13803/2020	NextSeq 550	PAIRED	PCR	VIRAL RNA	Severe acute respiratory syndrome coronavirus 2	Homo sapiens	ILLUMINA	2020-08-18	Australia	Oceania	16	4175.73	4333	0.942581	124866799
SRR12894236	PRJNA613958	AMPLICON	SAMN16549877	SRX9359357	hCoV-19/Australia/VIC15197/2020	NextSeq 500	PAIRED	PCR	VIRAL RNA	Severe acute respiratory syndrome coronavirus 2	Homo sapiens	ILLUMINA	2020-08-11	Australia	Oceania	15	3788.38	3570	0.978798	113284033
SRR12894238	PRJNA613958	AMPLICON	SAMN16549875	SRX9359355	hCoV-19/Australia/VIC15355/2020	NextSeq 550	PAIRED	PCR	VIRAL RNA	Severe acute respiratory syndrome coronavirus 2	Homo sapiens	ILLUMINA	2020-09-29	Australia	Oceania	22	4322.14	4204	0.979668	129245047
SRR12894240	PRJNA613958	AMPLICON	SAMN16549974	SRX9359353	hCoV-19/Australia/VIC15383/2020	NextSeq 550	PAIRED	PCR	VIRAL RNA	Severe acute respiratory syndrome coronavirus 2	Homo sapiens	ILLUMINA	2020-08-01	Australia	Oceania	19	3632.93	3500	0.988663	108635438
SRR12894241	PRJNA613958	AMPLICON	SAMN16549973	SRX9359352	hCoV-19/Australia/VIC13694/2020	NextSeq 550	PAIRED	PCR	VIRAL RNA	Severe acute respiratory syndrome coronavirus 2	Homo sapiens	ILLUMINA	2020-07-18	Australia	Oceania	17	4617.21	4756	0.988663	138068390
SRR12894242	PRJNA613958	AMPLICON	SAMN16549874	SRX9359351	hCoV-19/Australia/VIC15330/2020	NextSeq 500	PAIRED	PCR	VIRAL RNA	Severe acute respiratory syndrome coronavirus 2	Homo sapiens	ILLUMINA	2020-08-03	Australia	Oceania	20	4343.08	4344	0.979734	129871086
SRR12894244	PRJNA613958	AMPLICON	SAMN16549971	SRX9359349	hCoV-19/Australia/VIC13278/2020	NextSeq 500	PAIRED	PCR	VIRAL RNA	Severe acute respiratory syndrome coronavirus 2	Homo sapiens	ILLUMINA	2020-07-30	Australia	Oceania	20	2659.45	2435	0.987694	79525480
SRR12894245	PRJNA613958	AMPLICON	SAMN16549970	SRX9359348	hCoV-19/Australia/VIC13191/2020	NextSeq 500	PAIRED	PCR	VIRAL RNA	Severe acute respiratory syndrome coronavirus 2	Homo sapiens	ILLUMINA	2020-07-30	Australia	Oceania	20	4247.03	4173	0.981139	126998997
SRR12894246	PRJNA613958	AMPLICON	SAMN16549969	SRX9359347	hCoV-19/Australia/VIC14923/2020	NextSeq 500	PAIRED	PCR	VIRAL RNA	Severe acute respiratory syndrome coronavirus 2	Homo sapiens	ILLUMINA	2020-09-02	Australia	Oceania	18	3256.7	2898	0.979534	97385070
SRR12894248	PRJNA613958	AMPLICON	SAMN16549967	SRX9359345	hCoV-19/Australia/VIC15818/2020	NextSeq 500	PAIRED	PCR	VIRAL RNA	Severe acute respiratory syndrome coronavirus 2	Homo sapiens	ILLUMINA	2020-08-09	Australia	Oceania	19	4329.34	4258	0.988128	129460187
SRR12894249	PRJNA613958	AMPLICON	SAMN16549966	SRX9359344	hCoV-19/Australia/VIC14076/2020	NextSeq 550	PAIRED	PCR	VIRAL RNA	Severe acute respiratory syndrome coronavirus 2	Homo sapiens	ILLUMINA	2020-09-17	Australia	Oceania	21	3400.12	2986	0.98649	101673935
SRR12894250	PRJNA613958	AMPLICON	SAMN16549965	SRX9359343	hCoV-19/Australia/VIC14834/2020	NextSeq 500	PAIRED	PCR	VIRAL RNA	Severe acute respiratory syndrome coronavirus 2	Homo sapiens	ILLUMINA	2020-09-22	Australia	Oceania	19	2796.45	2317	0.919908	83622371
SRR12894251	PRJNA613958	AMPLICON	SAMN16549964	SRX9359342	hCoV-19/Australia/VIC12383/2020	NextSeq 500	PAIRED	PCR	VIRAL RNA	Severe acute respiratory syndrome coronavirus 2	Homo sapiens	ILLUMINA	2020-07-28	Australia	Oceania	18	2891.34	2503	0.987827	86459662
SRR12894252	PRJNA613958	AMPLICON	SAMN16549963	SRX9359341	hCoV-19/Australia/VIC14421/2020	NextSeq 500	PAIRED	PCR	VIRAL RNA	Severe acute respiratory syndrome coronavirus 2	Homo sapiens	ILLUMINA	2020-07-29	Australia	Oceania	25	4030.71	3804	0.987861	120530188
SRR12894254	PRJNA613958	AMPLICON	SAMN16549864	SRX9359339	hCoV-19/Australia/VIC14821/2020	NextSeq 500	PAIRED	PCR	VIRAL RNA	Severe acute respiratory syndrome coronavirus 2	Homo sapiens	ILLUMINA	2020-08-19	Australia	Oceania	18	3948.65	3795	0.988663	118076581
SRR12894255	PRJNA613958	AMPLICON	SAMN16549863	SRX9359338	hCoV-19/Australia/VIC14572/2020	NextSeq 500	PAIRED	PCR	VIRAL RNA	Severe acute respiratory syndrome coronavirus 2	Homo sapiens	ILLUMINA	2020-08-26	Australia	Oceania	24	4229.42	4121	0.988362	126472405
SRR12894258	PRJNA613958	AMPLICON	SAMN16549960	SRX9359335	hCoV-19/Australia/VIC15468/2020	NextSeq 550	PAIRED	PCR	VIRAL RNA	Severe acute respiratory syndrome coronavirus 2	Homo sapiens	ILLUMINA	2020-08-04	Australia	Oceania	20	4127.53	3825	0.988663	123425660
SRR12894259	PRJNA613958	AMPLICON	SAMN16549959	SRX9359334	hCoV-19/Australia/VIC14842/2020	NextSeq 500	PAIRED	PCR	VIRAL RNA	Severe acute respiratory syndrome coronavirus 2	Homo sapiens	ILLUMINA	2020-09-24	Australia	Oceania	21	3394.39	3215	0.988596	101502358
SRR12894262	PRJNA613958	AMPLICON	SAMN16549956	SRX9359331	hCoV-19/Australia/VIC15436/2020	NextSeq 550	PAIRED	PCR	VIRAL RNA	Severe acute respiratory syndrome coronavirus 2	Homo sapiens	ILLUMINA	2020-08-03	Australia	Oceania	21	3448.63	3069	0.987861	103124471
SRR12894263	PRJNA613958	AMPLICON	SAMN16549955	SRX9359330	hCoV-19/Australia/VIC11819/2020	NextSeq 500	PAIRED	PCR	VIRAL RNA	Severe acute respiratory syndrome coronavirus 2	Homo sapiens	ILLUMINA	2020-08-08	Australia	Oceania	16	2992.05	2588	0.937331	89471199
SRR12894267	PRJNA613958	AMPLICON	SAMN16549952	SRX9359326	hCoV-19/Australia/VIC12831/2020	NextSeq 500	PAIRED	PCR	VIRAL RNA	Severe acute respiratory syndrome coronavirus 2	Homo sapiens	ILLUMINA	2020-07-28	Australia	Oceania	20	3608.4	3395	0.993479	107902083
SRR12894270	PRJNA613958	AMPLICON	SAMN16549949	SRX9359323	hCoV-19/Australia/VIC15257/2020	NextSeq 500	PAIRED	PCR	VIRAL RNA	Severe acute respiratory syndrome coronavirus 2	Homo sapiens	ILLUMINA	2020-09-27	Australia	Oceania	21	3185.96	2961	0.979166	95269648
SRR12894271	PRJNA613958	AMPLICON	SAMN16549948	SRX9359322	hCoV-19/Australia/VIC15110/2020	NextSeq 500	PAIRED	PCR	VIRAL RNA	Severe acute respiratory syndrome coronavirus 2	Homo sapiens	ILLUMINA	2020-08-10	Australia	Oceania	21	4030.69	3873	0.985787	120529595
SRR12894272	PRJNA613958	AMPLICON	SAMN16549947	SRX9359321	hCoV-19/Australia/VIC15707/2020	NextSeq 500	PAIRED	PCR	VIRAL RNA	Severe acute respiratory syndrome coronavirus 2	Homo sapiens	ILLUMINA	2020-08-04	Australia	Oceania	16	4059.24	3931	0.94432	121383453
SRR12894273	PRJNA613958	AMPLICON	SAMN16549946	SRX9359320	hCoV-19/Australia/VIC14344/2020	NextSeq 550	PAIRED	PCR	VIRAL RNA	Severe acute respiratory syndrome coronavirus 2	Homo sapiens	ILLUMINA	2020-08-03	Australia	Oceania	20	5054.51	5315	0.992643	151145077
SRR12894275	PRJNA613958	AMPLICON	SAMN16549944	SRX9359318	hCoV-19/Australia/VIC12765/2020	NextSeq 500	PAIRED	PCR	VIRAL RNA	Severe acute respiratory syndrome coronavirus 2	Homo sapiens	ILLUMINA	2020-07-28	Australia	Oceania	18	3269.47	2991	0.968164	97766844
SRR12894276	PRJNA613958	AMPLICON	SAMN16549943	SRX9359317	hCoV-19/Australia/VIC14726/2020	NextSeq 500	PAIRED	PCR	VIRAL RNA	Severe acute respiratory syndrome coronavirus 2	Homo sapiens	ILLUMINA	2020-08-23	Australia	Oceania	25	4135.69	3977	0.985888	123669667
SRR12894278	PRJNA613958	AMPLICON	SAMN16549942	SRX9359315	hCoV-19/Australia/VIC15428/2020	NextSeq 550	PAIRED	PCR	VIRAL RNA	Severe acute respiratory syndrome coronavirus 2	Homo sapiens	ILLUMINA	2020-09-30	Australia	Oceania	24	4591.82	4752	0.98863	137309114
SRR12894279	PRJNA613958	AMPLICON	SAMN16549941	SRX9359314	hCoV-19/Australia/VIC14776/2020	NextSeq 500	PAIRED	PCR	VIRAL RNA	Severe acute respiratory syndrome coronavirus 2	Homo sapiens	ILLUMINA	2020-08-17	Australia	Oceania	18	3737.65	3563	0.988663	111767000
SRR12894281	PRJNA613958	AMPLICON	SAMN16549939	SRX9359312	hCoV-19/Australia/VIC13133/2020	NextSeq 500	PAIRED	PCR	VIRAL RNA	Severe acute respiratory syndrome coronavirus 2	Homo sapiens	ILLUMINA	2020-08-10	Australia	Oceania	94	3737.26	3438	0.993312	111755306
SRR12894282	PRJNA613958	AMPLICON	SAMN16549938	SRX9359311	hCoV-19/Australia/VIC15177/2020	NextSeq 500	PAIRED	PCR	VIRAL RNA	Severe acute respiratory syndrome coronavirus 2	Homo sapiens	ILLUMINA	2020-08-11	Australia	Oceania	16	3260.08	2926	0.940675	97486276
SRR12894283	PRJNA613958	AMPLICON	SAMN16549937	SRX9359310	hCoV-19/Australia/VIC15183/2020	NextSeq 500	PAIRED	PCR	VIRAL RNA	Severe acute respiratory syndrome coronavirus 2	Homo sapiens	ILLUMINA	2020-08-11	Australia	Oceania	18	4149.31	3901	0.979734	124076807
SRR12894284	PRJNA613958	AMPLICON	SAMN16549936	SRX9359309	hCoV-19/Australia/VIC14630/2020	NextSeq 500	PAIRED	PCR	VIRAL RNA	Severe acute respiratory syndrome coronavirus 2	Homo sapiens	ILLUMINA	2020-08-17	Australia	Oceania	17	3603.15	3355	0.979333	107744999
SRR12894288	PRJNA613958	AMPLICON	SAMN16549870	SRX9359305	hCoV-19/Australia/VIC14947/2020	NextSeq 500	PAIRED	PCR	VIRAL RNA	Severe acute respiratory syndrome coronavirus 2	Homo sapiens	ILLUMINA	2020-09-24	Australia	Oceania	20	3574.33	3254	0.978865	106883125
SRR12894289	PRJNA613958	AMPLICON	SAMN16549932	SRX9359304	hCoV-19/Australia/VIC14383/2020	NextSeq 550	PAIRED	PCR	VIRAL RNA	Severe acute respiratory syndrome coronavirus 2	Homo sapiens	ILLUMINA	2020-09-21	Australia	Oceania	28	3821.14	3686	0.904725	114263437
SRR12894290	PRJNA613958	AMPLICON	SAMN16549931	SRX9359303	hCoV-19/Australia/VIC15499/2020	NextSeq 550	PAIRED	PCR	VIRAL RNA	Severe acute respiratory syndrome coronavirus 2	Homo sapiens	ILLUMINA	2020-08-04	Australia	Oceania	21	4268.75	4138	0.985486	127648534
SRR12894291	PRJNA613958	AMPLICON	SAMN16549930	SRX9359302	hCoV-19/Australia/VIC11775/2020	NextSeq 500	PAIRED	PCR	VIRAL RNA	Severe acute respiratory syndrome coronavirus 2	Homo sapiens	ILLUMINA	2020-07-24	Australia	Oceania	15	3347.27	2937	0.985252	100093299
SRR12894293	PRJNA613958	AMPLICON	SAMN16549928	SRX9359300	hCoV-19/Australia/VIC13024/2020	NextSeq 500	PAIRED	PCR	VIRAL RNA	Severe acute respiratory syndrome coronavirus 2	Homo sapiens	ILLUMINA	2020-08-01	Australia	Oceania	23	2899.02	2534	0.983313	86689397
SRR12894294	PRJNA613958	AMPLICON	SAMN16549927	SRX9359299	hCoV-19/Australia/VIC13035/2020	NextSeq 500	PAIRED	PCR	VIRAL RNA	Severe acute respiratory syndrome coronavirus 2	Homo sapiens	ILLUMINA	2020-08-01	Australia	Oceania	18	2713.68	2352	0.988396	81147290
SRR12894295	PRJNA613958	AMPLICON	SAMN16549926	SRX9359298	hCoV-19/Australia/VIC12193/2020	NextSeq 500	PAIRED	PCR	VIRAL RNA	Severe acute respiratory syndrome coronavirus 2	Homo sapiens	ILLUMINA	2020-07-28	Australia	Oceania	19	2289.33	2005	0.959636	68457909
SRR12894299	PRJNA613958	AMPLICON	SAMN16549869	SRX9359294	hCoV-19/Australia/VIC14881/2020	NextSeq 500	PAIRED	PCR	VIRAL RNA	Severe acute respiratory syndrome coronavirus 2	Homo sapiens	ILLUMINA	2020-08-16	Australia	Oceania	19	4541.92	4559	0.97425	135817028
SRR12894301	PRJNA613958	AMPLICON	SAMN16549921	SRX9359292	hCoV-19/Australia/VIC14592/2020	NextSeq 500	PAIRED	PCR	VIRAL RNA	Severe acute respiratory syndrome coronavirus 2	Homo sapiens	ILLUMINA	2020-08-08	Australia	Oceania	16	3933.8	3655	0.945457	117632512
SRR12894302	PRJNA613958	AMPLICON	SAMN16549920	SRX9359291	hCoV-19/Australia/VIC15033/2020	NextSeq 500	PAIRED	PCR	VIRAL RNA	Severe acute respiratory syndrome coronavirus 2	Homo sapiens	ILLUMINA	2020-07-29	Australia	Oceania	16	4174.33	4100	0.977561	124824859
SRR12894303	PRJNA613958	AMPLICON	SAMN16549919	SRX9359290	hCoV-19/Australia/VIC15732/2020	NextSeq 500	PAIRED	PCR	VIRAL RNA	Severe acute respiratory syndrome coronavirus 2	Homo sapiens	ILLUMINA	NA	Australia	Oceania	17	4017.8	3919	0.978999	120144370
SRR12894304	PRJNA613958	AMPLICON	SAMN16549918	SRX9359289	hCoV-19/Australia/VIC13746/2020	NextSeq 550	PAIRED	PCR	VIRAL RNA	Severe acute respiratory syndrome coronavirus 2	Homo sapiens	ILLUMINA	2020-08-18	Australia	Oceania	16	3952.18	3799	0.979166	118182045
SRR12894305	PRJNA613958	AMPLICON	SAMN16549917	SRX9359288	hCoV-19/Australia/VIC14984/2020	NextSeq 500	PAIRED	PCR	VIRAL RNA	Severe acute respiratory syndrome coronavirus 2	Homo sapiens	ILLUMINA	2020-08-15	Australia	Oceania	21	3467.32	3182	0.939705	103683357
SRR12894308	PRJNA613958	AMPLICON	SAMN16549914	SRX9359285	hCoV-19/Australia/VIC13252/2020	NextSeq 500	PAIRED	PCR	VIRAL RNA	Severe acute respiratory syndrome coronavirus 2	Homo sapiens	ILLUMINA	2020-07-30	Australia	Oceania	17	3045.81	2722	0.961576	91078800
SRR12894309	PRJNA613958	AMPLICON	SAMN16549913	SRX9359284	hCoV-19/Australia/VIC14673/2020	NextSeq 500	PAIRED	PCR	VIRAL RNA	Severe acute respiratory syndrome coronavirus 2	Homo sapiens	ILLUMINA	2020-07-28	Australia	Oceania	13	3792.19	3493	0.955456	113397751
SRR12894311	PRJNA613958	AMPLICON	SAMN16549912	SRX9359282	hCoV-19/Australia/VIC14924/2020	NextSeq 500	PAIRED	PCR	VIRAL RNA	Severe acute respiratory syndrome coronavirus 2	Homo sapiens	ILLUMINA	2020-09-01	Australia	Oceania	20	2849.74	2502	0.960439	85215699
SRR12894312	PRJNA613958	AMPLICON	SAMN16549911	SRX9359281	hCoV-19/Australia/VIC13115/2020	NextSeq 500	PAIRED	PCR	VIRAL RNA	Severe acute respiratory syndrome coronavirus 2	Homo sapiens	ILLUMINA	2020-08-07	Australia	Oceania	19	2859.56	2550	0.988663	85509283
SRR12894313	PRJNA613958	AMPLICON	SAMN16549910	SRX9359280	hCoV-19/Australia/VIC14331/2020	NextSeq 550	PAIRED	PCR	VIRAL RNA	Severe acute respiratory syndrome coronavirus 2	Homo sapiens	ILLUMINA	2020-08-01	Australia	Oceania	17	5916.76	6590	0.988897	176928746
SRR12894314	PRJNA613958	AMPLICON	SAMN16549909	SRX9359279	hCoV-19/Australia/VIC13500/2020	NextSeq 500	PAIRED	PCR	VIRAL RNA	Severe acute respiratory syndrome coronavirus 2	Homo sapiens	ILLUMINA	2020-07-30	Australia	Oceania	19	6276.72	7091	0.994248	187692681
SRR12894317	PRJNA613958	AMPLICON	SAMN16549906	SRX9359276	hCoV-19/Australia/VIC15101/2020	NextSeq 500	PAIRED	PCR	VIRAL RNA	Severe acute respiratory syndrome coronavirus 2	Homo sapiens	ILLUMINA	2020-08-27	Australia	Oceania	17	3198.31	2943	0.983747	95639074
SRR12894320	PRJNA613958	AMPLICON	SAMN16548028	SRX9359625	hCoV-19/Australia/VIC12387/2020	NextSeq 500	PAIRED	PCR	VIRAL RNA	Severe acute respiratory syndrome coronavirus 2	Homo sapiens	ILLUMINA	2020-07-24	Australia	Oceania	18	3067.72	2838	0.994282	91734046
SRR12894321	PRJNA613958	AMPLICON	SAMN16548027	SRX9359624	hCoV-19/Australia/VIC11826/2020	NextSeq 500	PAIRED	PCR	VIRAL RNA	Severe acute respiratory syndrome coronavirus 2	Homo sapiens	ILLUMINA	2020-08-01	Australia	Oceania	18	2926.08	2674	0.988797	87498455
SRR12894322	PRJNA613958	AMPLICON	SAMN16548026	SRX9359623	hCoV-19/Australia/VIC11713/2020	NextSeq 500	PAIRED	PCR	VIRAL RNA	Severe acute respiratory syndrome coronavirus 2	Homo sapiens	ILLUMINA	2020-07-24	Australia	Oceania	16	3123.11	2824	0.988663	93390244
SRR12894323	PRJNA613958	AMPLICON	SAMN16548025	SRX9359622	hCoV-19/Australia/VIC15842/2020	Illumina iSeq 100	PAIRED	PCR	VIRAL RNA	Severe acute respiratory syndrome coronavirus 2	Homo sapiens	ILLUMINA	2020-10-02	Australia	Oceania	22	2474.37	2285	0.986858	73990989
SRR12894324	PRJNA613958	AMPLICON	SAMN16548024	SRX9359621	hCoV-19/Australia/VIC14509/2020	NextSeq 500	PAIRED	PCR	VIRAL RNA	Severe acute respiratory syndrome coronavirus 2	Homo sapiens	ILLUMINA	2020-08-13	Australia	Oceania	22	4490.19	4413	0.977594	134270127
SRR12894328	PRJNA613958	AMPLICON	SAMN16548021	SRX9359617	hCoV-19/Australia/VIC11692/2020	NextSeq 500	PAIRED	PCR	VIRAL RNA	Severe acute respiratory syndrome coronavirus 2	Homo sapiens	ILLUMINA	2020-07-24	Australia	Oceania	21	2645.31	2389	0.988229	79102561
SRR12894329	PRJNA613958	AMPLICON	SAMN16548020	SRX9359616	hCoV-19/Australia/VIC15191/2020	NextSeq 500	PAIRED	PCR	VIRAL RNA	Severe acute respiratory syndrome coronavirus 2	Homo sapiens	ILLUMINA	2020-09-12	Australia	Oceania	24	3490.13	3129	0.976925	104365290
SRR12894331	PRJNA613958	AMPLICON	SAMN16548018	SRX9359614	hCoV-19/Australia/VIC15337/2020	NextSeq 500	PAIRED	PCR	VIRAL RNA	Severe acute respiratory syndrome coronavirus 2	Homo sapiens	ILLUMINA	2020-09-07	Australia	Oceania	24	4136.85	3996	0.987894	123704360
SRR12894332	PRJNA613958	AMPLICON	SAMN16548017	SRX9359613	hCoV-19/Australia/VIC15634/2020	NextSeq 500	PAIRED	PCR	VIRAL RNA	Severe acute respiratory syndrome coronavirus 2	Homo sapiens	ILLUMINA	2020-08-02	Australia	Oceania	15	4274.07	4264	0.977159	127807476
SRR12894333	PRJNA613958	AMPLICON	SAMN16548016	SRX9359612	hCoV-19/Australia/VIC15226/2020	NextSeq 500	PAIRED	PCR	VIRAL RNA	Severe acute respiratory syndrome coronavirus 2	Homo sapiens	ILLUMINA	2020-08-03	Australia	Oceania	18	4143.73	3921	0.991071	123909913
SRR12894334	PRJNA613958	AMPLICON	SAMN16548015	SRX9359611	hCoV-19/Australia/VIC15217/2020	NextSeq 500	PAIRED	PCR	VIRAL RNA	Severe acute respiratory syndrome coronavirus 2	Homo sapiens	ILLUMINA	2020-08-03	Australia	Oceania	14	4205.69	4162	0.97415	125762656
SRR12894335	PRJNA613958	AMPLICON	SAMN16548014	SRX9359610	hCoV-19/Australia/VIC15232/2020	NextSeq 500	PAIRED	PCR	VIRAL RNA	Severe acute respiratory syndrome coronavirus 2	Homo sapiens	ILLUMINA	2020-08-04	Australia	Oceania	18	3914.64	3830	0.988663	117059444
SRR12894336	PRJNA613958	AMPLICON	SAMN16548013	SRX9359609	hCoV-19/Australia/VIC15225/2020	NextSeq 500	PAIRED	PCR	VIRAL RNA	Severe acute respiratory syndrome coronavirus 2	Homo sapiens	ILLUMINA	2020-08-03	Australia	Oceania	17	4022.38	3865	0.988563	120281090
SRR12894337	PRJNA613958	AMPLICON	SAMN16547878	SRX9359608	hCoV-19/Australia/VIC12319/2020	NextSeq 500	PAIRED	PCR	VIRAL RNA	Severe acute respiratory syndrome coronavirus 2	Homo sapiens	ILLUMINA	2020-08-11	Australia	Oceania	100	3100.17	2712	0.985921	92704365
SRR12894338	PRJNA613958	AMPLICON	SAMN16548012	SRX9359607	hCoV-19/Australia/VIC14686/2020	NextSeq 500	PAIRED	PCR	VIRAL RNA	Severe acute respiratory syndrome coronavirus 2	Homo sapiens	ILLUMINA	2020-07-29	Australia	Oceania	16	3429.21	2995	0.975253	102543766
SRR12894339	PRJNA613958	AMPLICON	SAMN16548011	SRX9359606	hCoV-19/Australia/VIC13517/2020	NextSeq 500	PAIRED	PCR	VIRAL RNA	Severe acute respiratory syndrome coronavirus 2	Homo sapiens	ILLUMINA	2020-09-04	Australia	Oceania	17	5251.87	6278	0.975354	157046714
SRR12894340	PRJNA613958	AMPLICON	SAMN16548010	SRX9359605	hCoV-19/Australia/VIC12342/2020	NextSeq 500	PAIRED	PCR	VIRAL RNA	Severe acute respiratory syndrome coronavirus 2	Homo sapiens	ILLUMINA	2020-07-23	Australia	Oceania	18	2339.58	2020	0.988095	69960505
SRR12894341	PRJNA613958	AMPLICON	SAMN16548009	SRX9359604	hCoV-19/Australia/VIC14945/2020	NextSeq 500	PAIRED	PCR	VIRAL RNA	Severe acute respiratory syndrome coronavirus 2	Homo sapiens	ILLUMINA	2020-09-22	Australia	Oceania	23	3582.12	3298	0.984751	107116265
SRR12894342	PRJNA613958	AMPLICON	SAMN16548008	SRX9359603	hCoV-19/Australia/VIC15289/2020	NextSeq 500	PAIRED	PCR	VIRAL RNA	Severe acute respiratory syndrome coronavirus 2	Homo sapiens	ILLUMINA	2020-08-05	Australia	Oceania	17	4664.31	4598	0.988663	139476922
SRR12894346	PRJNA613958	AMPLICON	SAMN16548199	SRX9359599	hCoV-19/Australia/VIC12997/2020	NextSeq 500	PAIRED	PCR	VIRAL RNA	Severe acute respiratory syndrome coronavirus 2	Homo sapiens	ILLUMINA	2020-08-01	Australia	Oceania	18	2436.29	2195	0.98863	72852451
SRR12894347	PRJNA613958	AMPLICON	SAMN16548198	SRX9359598	hCoV-19/Australia/VIC15739/2020	NextSeq 500	PAIRED	PCR	VIRAL RNA	Severe acute respiratory syndrome coronavirus 2	Homo sapiens	ILLUMINA	NA	Australia	Oceania	18	4187.21	4202	0.987192	125210072
SRR12894348	PRJNA613958	AMPLICON	SAMN16548197	SRX9359597	hCoV-19/Australia/VIC13862/2020	NextSeq 550	PAIRED	PCR	VIRAL RNA	Severe acute respiratory syndrome coronavirus 2	Homo sapiens	ILLUMINA	2020-08-28	Australia	Oceania	18	4588.67	4960	0.973381	137215013
SRR12894349	PRJNA613958	AMPLICON	SAMN16548196	SRX9359596	hCoV-19/Australia/VIC14404/2020	NextSeq 500	PAIRED	PCR	VIRAL RNA	Severe acute respiratory syndrome coronavirus 2	Homo sapiens	ILLUMINA	2020-08-26	Australia	Oceania	16	3985.79	3904	0.954152	119186993
SRR12894351	PRJNA613958	AMPLICON	SAMN16548194	SRX9359594	hCoV-19/Australia/VIC13469/2020	NextSeq 500	PAIRED	PCR	VIRAL RNA	Severe acute respiratory syndrome coronavirus 2	Homo sapiens	ILLUMINA	2020-08-03	Australia	Oceania	21	6595.86	7480	0.990469	197236058
SRR12894352	PRJNA613958	AMPLICON	SAMN16548193	SRX9359593	hCoV-19/Australia/VIC15465/2020	NextSeq 550	PAIRED	PCR	VIRAL RNA	Severe acute respiratory syndrome coronavirus 2	Homo sapiens	ILLUMINA	2020-08-01	Australia	Oceania	17	2955.93	2702	0.983246	88391250
SRR12894353	PRJNA613958	AMPLICON	SAMN16547896	SRX9359592	hCoV-19/Australia/VIC15196/2020	NextSeq 500	PAIRED	PCR	VIRAL RNA	Severe acute respiratory syndrome coronavirus 2	Homo sapiens	ILLUMINA	2020-08-22	Australia	Oceania	19	3457.27	3191	0.970538	103382782
SRR12894354	PRJNA613958	AMPLICON	SAMN16548192	SRX9359591	hCoV-19/Australia/VIC14661/2020	NextSeq 500	PAIRED	PCR	VIRAL RNA	Severe acute respiratory syndrome coronavirus 2	Homo sapiens	ILLUMINA	2020-08-06	Australia	Oceania	18	3646.58	3369	0.988329	109043665
SRR12894355	PRJNA613958	AMPLICON	SAMN16548191	SRX9359590	hCoV-19/Australia/VIC14814/2020	NextSeq 500	PAIRED	PCR	VIRAL RNA	Severe acute respiratory syndrome coronavirus 2	Homo sapiens	ILLUMINA	2020-09-20	Australia	Oceania	21	3339.33	3017	0.988295	99856120
SRR12894356	PRJNA613958	AMPLICON	SAMN16548190	SRX9359589	hCoV-19/Australia/VIC13171/2020	NextSeq 500	PAIRED	PCR	VIRAL RNA	Severe acute respiratory syndrome coronavirus 2	Homo sapiens	ILLUMINA	2020-07-30	Australia	Oceania	18	3915.89	3752	0.976792	117096984
SRR12894357	PRJNA613958	AMPLICON	SAMN16548189	SRX9359588	hCoV-19/Australia/VIC15816/2020	NextSeq 500	PAIRED	PCR	VIRAL RNA	Severe acute respiratory syndrome coronavirus 2	Homo sapiens	ILLUMINA	2020-08-09	Australia	Oceania	15	3333.98	2897	0.931278	99695922
SRR12894358	PRJNA613958	AMPLICON	SAMN16548188	SRX9359587	hCoV-19/Australia/VIC13206/2020	NextSeq 500	PAIRED	PCR	VIRAL RNA	Severe acute respiratory syndrome coronavirus 2	Homo sapiens	ILLUMINA	2020-07-31	Australia	Oceania	18	3762.37	3494	0.988663	112506139
SRR12894359	PRJNA613958	AMPLICON	SAMN16548187	SRX9359586	hCoV-19/Australia/VIC14839/2020	NextSeq 500	PAIRED	PCR	VIRAL RNA	Severe acute respiratory syndrome coronavirus 2	Homo sapiens	ILLUMINA	2020-08-17	Australia	Oceania	20	3992.56	3896	0.99067	119389469
SRR12894360	PRJNA613958	AMPLICON	SAMN16548186	SRX9359585	hCoV-19/Australia/VIC15124/2020	NextSeq 500	PAIRED	PCR	VIRAL RNA	Severe acute respiratory syndrome coronavirus 2	Homo sapiens	ILLUMINA	2020-08-13	Australia	Oceania	18	3556.85	3212	0.909741	106360622
SRR12894362	PRJNA613958	AMPLICON	SAMN16548184	SRX9359583	hCoV-19/Australia/VIC12961/2020	NextSeq 500	PAIRED	PCR	VIRAL RNA	Severe acute respiratory syndrome coronavirus 2	Homo sapiens	ILLUMINA	2020-08-01	Australia	Oceania	19	2521.13	2269	0.985888	75389321
SRR12894363	PRJNA613958	AMPLICON	SAMN16548183	SRX9359582	hCoV-19/Australia/VIC12968/2020	NextSeq 500	PAIRED	PCR	VIRAL RNA	Severe acute respiratory syndrome coronavirus 2	Homo sapiens	ILLUMINA	2020-08-01	Australia	Oceania	18	3215.58	2916	0.988463	96155547
SRR12894364	PRJNA613958	AMPLICON	SAMN16547895	SRX9359581	hCoV-19/Australia/VIC14849/2020	NextSeq 500	PAIRED	PCR	VIRAL RNA	Severe acute respiratory syndrome coronavirus 2	Homo sapiens	ILLUMINA	2020-08-20	Australia	Oceania	17	3356.44	3012	0.937364	100367509
SRR12894365	PRJNA613958	AMPLICON	SAMN16548182	SRX9359580	hCoV-19/Australia/VIC12971/2020	NextSeq 500	PAIRED	PCR	VIRAL RNA	Severe acute respiratory syndrome coronavirus 2	Homo sapiens	ILLUMINA	2020-07-31	Australia	Oceania	17	2390.84	2048	0.951711	71493363
SRR12894366	PRJNA613958	AMPLICON	SAMN16548181	SRX9359579	hCoV-19/Australia/VIC12979/2020	NextSeq 500	PAIRED	PCR	VIRAL RNA	Severe acute respiratory syndrome coronavirus 2	Homo sapiens	ILLUMINA	2020-07-31	Australia	Oceania	19	2533.77	2326	0.988596	75767260
SRR12894367	PRJNA613958	AMPLICON	SAMN16548180	SRX9359578	hCoV-19/Australia/VIC15076/2020	NextSeq 500	PAIRED	PCR	VIRAL RNA	Severe acute respiratory syndrome coronavirus 2	Homo sapiens	ILLUMINA	2020-09-24	Australia	Oceania	19	3062.57	2788	0.975588	91580140
SRR12894368	PRJNA613958	AMPLICON	SAMN16548331	SRX9359577	hCoV-19/Australia/VIC11963/2020	NextSeq 500	PAIRED	PCR	VIRAL RNA	Severe acute respiratory syndrome coronavirus 2	Homo sapiens	ILLUMINA	2020-07-21	Australia	Oceania	26	2590.8	2114	0.901314	77472555
SRR12894369	PRJNA613958	AMPLICON	SAMN16548330	SRX9359576	hCoV-19/Australia/VIC12487/2020	NextSeq 500	PAIRED	PCR	VIRAL RNA	Severe acute respiratory syndrome coronavirus 2	Homo sapiens	ILLUMINA	2020-07-25	Australia	Oceania	19	4331.84	4323	0.983915	129535117
SRR12894370	PRJNA613958	AMPLICON	SAMN16548329	SRX9359575	hCoV-19/Australia/VIC11909/2020	NextSeq 500	PAIRED	PCR	VIRAL RNA	Severe acute respiratory syndrome coronavirus 2	Homo sapiens	ILLUMINA	2020-08-03	Australia	Oceania	17	2946.39	2554	0.988028	88105774
SRR12894372	PRJNA613958	AMPLICON	SAMN16548327	SRX9359573	hCoV-19/Australia/VIC15459/2020	NextSeq 550	PAIRED	PCR	VIRAL RNA	Severe acute respiratory syndrome coronavirus 2	Homo sapiens	ILLUMINA	2020-08-05	Australia	Oceania	19	4213.47	4013	0.988663	125995432
SRR12894373	PRJNA613958	AMPLICON	SAMN16548326	SRX9359572	hCoV-19/Australia/VIC13913/2020	NextSeq 550	PAIRED	PCR	VIRAL RNA	Severe acute respiratory syndrome coronavirus 2	Homo sapiens	ILLUMINA	2020-08-21	Australia	Oceania	16	3980.49	3950	0.946995	119028580
SRR12894377	PRJNA613958	AMPLICON	SAMN16547909	SRX9359568	hCoV-19/Australia/VIC15251/2020	NextSeq 500	PAIRED	PCR	VIRAL RNA	Severe acute respiratory syndrome coronavirus 2	Homo sapiens	ILLUMINA	2020-09-25	Australia	Oceania	21	2923.66	2661	0.977226	87426297
SRR12894378	PRJNA613958	AMPLICON	SAMN16548322	SRX9359567	hCoV-19/Australia/VIC13020/2020	NextSeq 500	PAIRED	PCR	VIRAL RNA	Severe acute respiratory syndrome coronavirus 2	Homo sapiens	ILLUMINA	2020-08-01	Australia	Oceania	17	2605.26	2255	0.98338	77904962
SRR12894379	PRJNA613958	AMPLICON	SAMN16548321	SRX9359566	hCoV-19/Australia/VIC11822/2020	NextSeq 500	PAIRED	PCR	VIRAL RNA	Severe acute respiratory syndrome coronavirus 2	Homo sapiens	ILLUMINA	2020-08-02	Australia	Oceania	20	3310.02	2996	0.957864	98979407
SRR12894381	PRJNA613958	AMPLICON	SAMN16548319	SRX9359564	hCoV-19/Australia/VIC15773/2020	NextSeq 500	PAIRED	PCR	VIRAL RNA	Severe acute respiratory syndrome coronavirus 2	Homo sapiens	ILLUMINA	2020-08-13	Australia	Oceania	18	4011.97	3787	0.988663	119969907
SRR12894382	PRJNA613958	AMPLICON	SAMN16548318	SRX9359563	hCoV-19/Australia/VIC12280/2020	NextSeq 500	PAIRED	PCR	VIRAL RNA	Severe acute respiratory syndrome coronavirus 2	Homo sapiens	ILLUMINA	2020-08-10	Australia	Oceania	20	3293.99	2909	0.976524	98500054
SRR12894383	PRJNA613958	AMPLICON	SAMN16548317	SRX9359562	hCoV-19/Australia/VIC14655/2020	NextSeq 500	PAIRED	PCR	VIRAL RNA	Severe acute respiratory syndrome coronavirus 2	Homo sapiens	ILLUMINA	2020-08-13	Australia	Oceania	19	4268.57	4166	0.98863	127643068
SRR12894387	PRJNA613958	AMPLICON	SAMN16548313	SRX9359558	hCoV-19/Australia/VIC12903/2020	NextSeq 500	PAIRED	PCR	VIRAL RNA	Severe acute respiratory syndrome coronavirus 2	Homo sapiens	ILLUMINA	NA	Australia	Oceania	21	3024.15	2708	0.98863	90431228
SRR12894388	PRJNA613958	AMPLICON	SAMN16547908	SRX9359557	hCoV-19/Australia/VIC15391/2020	NextSeq 550	PAIRED	PCR	VIRAL RNA	Severe acute respiratory syndrome coronavirus 2	Homo sapiens	ILLUMINA	2020-07-29	Australia	Oceania	19	2940.22	2491	0.921212	87921299
SRR12894389	PRJNA613958	AMPLICON	SAMN16548312	SRX9359556	hCoV-19/Australia/VIC15227/2020	NextSeq 500	PAIRED	PCR	VIRAL RNA	Severe acute respiratory syndrome coronavirus 2	Homo sapiens	ILLUMINA	2020-08-03	Australia	Oceania	17	4521.51	4497	0.988663	135206673
SRR12894391	PRJNA613958	AMPLICON	SAMN16548310	SRX9359554	hCoV-19/Australia/VIC14752/2020	NextSeq 500	PAIRED	PCR	VIRAL RNA	Severe acute respiratory syndrome coronavirus 2	Homo sapiens	ILLUMINA	2020-08-12	Australia	Oceania	25	4656.02	4688	0.988663	139228863
SRR12894392	PRJNA613958	AMPLICON	SAMN16548158	SRX9359553	hCoV-19/Australia/VIC15297/2020	NextSeq 500	PAIRED	PCR	VIRAL RNA	Severe acute respiratory syndrome coronavirus 2	Homo sapiens	ILLUMINA	2020-08-04	Australia	Oceania	14	3682.48	3446	0.966391	110117198
SRR12894393	PRJNA613958	AMPLICON	SAMN16548157	SRX9359552	hCoV-19/Australia/VIC12395/2020	NextSeq 500	PAIRED	PCR	VIRAL RNA	Severe acute respiratory syndrome coronavirus 2	Homo sapiens	ILLUMINA	2020-07-24	Australia	Oceania	17	2820.72	2575	0.989299	84347921
SRR12894394	PRJNA613958	AMPLICON	SAMN16548156	SRX9359551	hCoV-19/Australia/VIC13154/2020	NextSeq 500	PAIRED	PCR	VIRAL RNA	Severe acute respiratory syndrome coronavirus 2	Homo sapiens	ILLUMINA	2020-07-29	Australia	Oceania	16	4778.03	5013	0.98756	142877537
SRR12894395	PRJNA613958	AMPLICON	SAMN16548155	SRX9359550	hCoV-19/Australia/VIC12670/2020	NextSeq 500	PAIRED	PCR	VIRAL RNA	Severe acute respiratory syndrome coronavirus 2	Homo sapiens	ILLUMINA	NA	Australia	Oceania	18	3121.07	2818	0.988663	93329442
SRR12894397	PRJNA613958	AMPLICON	SAMN16548153	SRX9359548	hCoV-19/Australia/VIC13222/2020	NextSeq 500	PAIRED	PCR	VIRAL RNA	Severe acute respiratory syndrome coronavirus 2	Homo sapiens	ILLUMINA	2020-07-30	Australia	Oceania	17	3434.62	3188	0.960071	102705512
SRR12894399	PRJNA613958	AMPLICON	SAMN16548152	SRX9359546	hCoV-19/Australia/VIC15641/2020	NextSeq 500	PAIRED	PCR	VIRAL RNA	Severe acute respiratory syndrome coronavirus 2	Homo sapiens	ILLUMINA	2020-08-08	Australia	Oceania	17	4374.13	4339	0.97746	130799581
SRR12894400	PRJNA613958	AMPLICON	SAMN16548151	SRX9359545	hCoV-19/Australia/VIC12481/2020	NextSeq 500	PAIRED	PCR	VIRAL RNA	Severe acute respiratory syndrome coronavirus 2	Homo sapiens	ILLUMINA	2020-07-28	Australia	Oceania	18	3015.37	2795	0.979032	90168621
SRR12894401	PRJNA613958	AMPLICON	SAMN16548150	SRX9359544	hCoV-19/Australia/VIC12802/2020	NextSeq 500	PAIRED	PCR	VIRAL RNA	Severe acute respiratory syndrome coronavirus 2	Homo sapiens	ILLUMINA	2020-07-26	Australia	Oceania	20	3193.71	2980	0.988663	95501512
SRR12894402	PRJNA613958	AMPLICON	SAMN16548149	SRX9359543	hCoV-19/Australia/VIC12529/2020	NextSeq 500	PAIRED	PCR	VIRAL RNA	Severe acute respiratory syndrome coronavirus 2	Homo sapiens	ILLUMINA	2020-07-25	Australia	Oceania	18	3327.66	3063	0.988663	99506952
SRR12894403	PRJNA613958	AMPLICON	SAMN16548148	SRX9359542	hCoV-19/Australia/VIC12730/2020	NextSeq 500	PAIRED	PCR	VIRAL RNA	Severe acute respiratory syndrome coronavirus 2	Homo sapiens	ILLUMINA	2020-07-23	Australia	Oceania	18	2618.66	2378	0.988663	78305881
SRR12894404	PRJNA613958	AMPLICON	SAMN16548147	SRX9359541	hCoV-19/Australia/VIC12897/2020	NextSeq 500	PAIRED	PCR	VIRAL RNA	Severe acute respiratory syndrome coronavirus 2	Homo sapiens	ILLUMINA	2020-07-26	Australia	Oceania	18	4617.66	4530	0.98853	138081820
SRR12894407	PRJNA613958	AMPLICON	SAMN16548144	SRX9359538	hCoV-19/Australia/VIC12689/2020	NextSeq 500	PAIRED	PCR	VIRAL RNA	Severe acute respiratory syndrome coronavirus 2	Homo sapiens	ILLUMINA	2020-07-25	Australia	Oceania	20	3019.52	2692	0.987961	90292700
SRR12894408	PRJNA613958	AMPLICON	SAMN16548143	SRX9359537	hCoV-19/Australia/VIC12893/2020	NextSeq 500	PAIRED	PCR	VIRAL RNA	Severe acute respiratory syndrome coronavirus 2	Homo sapiens	ILLUMINA	2020-07-27	Australia	Oceania	19	3327.53	3045	0.988663	99503003
SRR12894410	PRJNA613958	AMPLICON	SAMN16548142	SRX9359535	hCoV-19/Australia/VIC12869/2020	NextSeq 500	PAIRED	PCR	VIRAL RNA	Severe acute respiratory syndrome coronavirus 2	Homo sapiens	ILLUMINA	2020-07-28	Australia	Oceania	18	3763.25	3569	0.988663	112532499
SRR12894411	PRJNA613958	AMPLICON	SAMN16548141	SRX9359534	hCoV-19/Australia/VIC13523/2020	NextSeq 500	PAIRED	PCR	VIRAL RNA	Severe acute respiratory syndrome coronavirus 2	Homo sapiens	ILLUMINA	2020-09-04	Australia	Oceania	21	6068.79	7159	0.979734	181474976
SRR12894413	PRJNA613958	AMPLICON	SAMN16548139	SRX9359532	hCoV-19/Australia/VIC15515/2020	NextSeq 550	PAIRED	PCR	VIRAL RNA	Severe acute respiratory syndrome coronavirus 2	Homo sapiens	ILLUMINA	2020-08-01	Australia	Oceania	17	3216.84	2922	0.977929	96193195
SRR12894414	PRJNA613958	AMPLICON	SAMN16548138	SRX9359531	hCoV-19/Australia/VIC12738/2020	NextSeq 500	PAIRED	PCR	VIRAL RNA	Severe acute respiratory syndrome coronavirus 2	Homo sapiens	ILLUMINA	NA	Australia	Oceania	21	2973.12	2716	0.984583	88905311
SRR12894416	PRJNA613958	AMPLICON	SAMN16548265	SRX9359529	hCoV-19/Australia/VIC15386/2020	NextSeq 550	PAIRED	PCR	VIRAL RNA	Severe acute respiratory syndrome coronavirus 2	Homo sapiens	ILLUMINA	2020-08-04	Australia	Oceania	16	3827.05	3525	0.986858	114440166
SRR12894417	PRJNA613958	AMPLICON	SAMN16548264	SRX9359528	hCoV-19/Australia/VIC15810/2020	NextSeq 500	PAIRED	PCR	VIRAL RNA	Severe acute respiratory syndrome coronavirus 2	Homo sapiens	ILLUMINA	2020-08-13	Australia	Oceania	17	4238.01	4127	0.979467	126729181
SRR12894418	PRJNA613958	AMPLICON	SAMN16548263	SRX9359527	hCoV-19/Australia/VIC15672/2020	NextSeq 500	PAIRED	PCR	VIRAL RNA	Severe acute respiratory syndrome coronavirus 2	Homo sapiens	ILLUMINA	2020-07-29	Australia	Oceania	15	4258.08	4167	0.979467	127329385
SRR12894419	PRJNA613958	AMPLICON	SAMN16547903	SRX9359526	hCoV-19/Australia/VIC15120/2020	NextSeq 500	PAIRED	PCR	VIRAL RNA	Severe acute respiratory syndrome coronavirus 2	Homo sapiens	ILLUMINA	2020-08-13	Australia	Oceania	17	4379.35	4327	0.979367	130955681
SRR12894420	PRJNA613958	AMPLICON	SAMN16547867	SRX9359525	hCoV-19/Australia/VIC14804/2020	NextSeq 500	PAIRED	PCR	VIRAL RNA	Severe acute respiratory syndrome coronavirus 2	Homo sapiens	ILLUMINA	2020-09-05	Australia	Oceania	26	2904.28	2504	0.967495	86846803
SRR12894421	PRJNA613958	AMPLICON	SAMN16548262	SRX9359524	hCoV-19/Australia/VIC14898/2020	NextSeq 500	PAIRED	PCR	VIRAL RNA	Severe acute respiratory syndrome coronavirus 2	Homo sapiens	ILLUMINA	2020-08-18	Australia	Oceania	18	3539.2	3309	0.918871	105832620
SRR12894423	PRJNA613958	AMPLICON	SAMN16548260	SRX9359522	hCoV-19/Australia/VIC14671/2020	NextSeq 500	PAIRED	PCR	VIRAL RNA	Severe acute respiratory syndrome coronavirus 2	Homo sapiens	ILLUMINA	2020-08-13	Australia	Oceania	17	3811.12	3549	0.987593	113963895
SRR12894424	PRJNA613958	AMPLICON	SAMN16548259	SRX9359521	hCoV-19/Australia/VIC14909/2020	NextSeq 500	PAIRED	PCR	VIRAL RNA	Severe acute respiratory syndrome coronavirus 2	Homo sapiens	ILLUMINA	2020-09-21	Australia	Oceania	20	3394.92	3086	0.970705	101518188
SRR12894425	PRJNA613958	AMPLICON	SAMN16548258	SRX9359520	hCoV-19/Australia/VIC12904/2020	NextSeq 500	PAIRED	PCR	VIRAL RNA	Severe acute respiratory syndrome coronavirus 2	Homo sapiens	ILLUMINA	2020-07-11	Australia	Oceania	18	2021.07	1554	0.912383	60436193
SRR12894426	PRJNA613958	AMPLICON	SAMN16548257	SRX9359519	hCoV-19/Australia/VIC15215/2020	NextSeq 500	PAIRED	PCR	VIRAL RNA	Severe acute respiratory syndrome coronavirus 2	Homo sapiens	ILLUMINA	2020-08-03	Australia	Oceania	14	4215.87	4263	0.954887	126067126
SRR12894427	PRJNA613958	AMPLICON	SAMN16548256	SRX9359518	hCoV-19/Australia/VIC14894/2020	NextSeq 500	PAIRED	PCR	VIRAL RNA	Severe acute respiratory syndrome coronavirus 2	Homo sapiens	ILLUMINA	2020-08-31	Australia	Oceania	18	3142.77	2869	0.986155	93978131
SRR12894428	PRJNA613958	AMPLICON	SAMN16548255	SRX9359517	hCoV-19/Australia/VIC12740/2020	NextSeq 500	PAIRED	PCR	VIRAL RNA	Severe acute respiratory syndrome coronavirus 2	Homo sapiens	ILLUMINA	2020-07-25	Australia	Oceania	18	3227.29	2916	0.988563	96505764
SRR12894429	PRJNA613958	AMPLICON	SAMN16548254	SRX9359516	hCoV-19/Australia/VIC11970/2020	NextSeq 500	PAIRED	PCR	VIRAL RNA	Severe acute respiratory syndrome coronavirus 2	Homo sapiens	ILLUMINA	2020-07-27	Australia	Oceania	29	1247.1	1059	0.97522	37291948
SRR12894430	PRJNA613958	AMPLICON	SAMN16548253	SRX9359515	hCoV-19/Australia/VIC15385/2020	NextSeq 550	PAIRED	PCR	VIRAL RNA	Severe acute respiratory syndrome coronavirus 2	Homo sapiens	ILLUMINA	2020-07-30	Australia	Oceania	19	3917.72	3779	0.979734	117151657
SRR12894431	PRJNA613958	AMPLICON	SAMN16547902	SRX9359514	hCoV-19/Australia/VIC12914/2020	NextSeq 500	PAIRED	PCR	VIRAL RNA	Severe acute respiratory syndrome coronavirus 2	Homo sapiens	ILLUMINA	2020-07-25	Australia	Oceania	19	4658.72	4555	0.991941	139309684
SRR12894433	PRJNA613958	AMPLICON	SAMN16548251	SRX9359512	hCoV-19/Australia/VIC15720/2020	NextSeq 500	PAIRED	PCR	VIRAL RNA	Severe acute respiratory syndrome coronavirus 2	Homo sapiens	ILLUMINA	NA	Australia	Oceania	18	4130.1	4031	0.988596	123502437
SRR12894434	PRJNA613958	AMPLICON	SAMN16548250	SRX9359511	hCoV-19/Australia/VIC14744/2020	NextSeq 500	PAIRED	PCR	VIRAL RNA	Severe acute respiratory syndrome coronavirus 2	Homo sapiens	ILLUMINA	2020-08-19	Australia	Oceania	23	4355.72	4253	0.98756	130248990
SRR12894435	PRJNA613958	AMPLICON	SAMN16548249	SRX9359510	hCoV-19/Australia/VIC14901/2020	NextSeq 500	PAIRED	PCR	VIRAL RNA	Severe acute respiratory syndrome coronavirus 2	Homo sapiens	ILLUMINA	2020-09-01	Australia	Oceania	18	2911.86	2599	0.976156	87073455
SRR12894436	PRJNA613958	AMPLICON	SAMN16548248	SRX9359509	hCoV-19/Australia/VIC15066/2020	NextSeq 500	PAIRED	PCR	VIRAL RNA	Severe acute respiratory syndrome coronavirus 2	Homo sapiens	ILLUMINA	2020-09-24	Australia	Oceania	18	2988.61	2890	0.986791	89368364
SRR12894437	PRJNA613958	AMPLICON	SAMN16548247	SRX9359508	hCoV-19/Australia/VIC11872/2020	NextSeq 500	PAIRED	PCR	VIRAL RNA	Severe acute respiratory syndrome coronavirus 2	Homo sapiens	ILLUMINA	2020-08-04	Australia	Oceania	17	3238.92	2916	0.988663	96853544
SRR12894439	PRJNA613958	AMPLICON	SAMN16548245	SRX9359506	hCoV-19/Australia/VIC14219/2020	NextSeq 550	PAIRED	PCR	VIRAL RNA	Severe acute respiratory syndrome coronavirus 2	Homo sapiens	ILLUMINA	2020-08-03	Australia	Oceania	19	5197.7	5510	0.993379	155426854
SRR12894440	PRJNA613958	AMPLICON	SAMN16548590	SRX9359505	hCoV-19/Australia/VIC11776/2020	NextSeq 500	PAIRED	PCR	VIRAL RNA	Severe acute respiratory syndrome coronavirus 2	Homo sapiens	ILLUMINA	2020-07-24	Australia	Oceania	18	3252.33	2859	0.987928	97254551
SRR12894442	PRJNA613958	AMPLICON	SAMN16548588	SRX9359503	hCoV-19/Australia/VIC14931/2020	NextSeq 500	PAIRED	PCR	VIRAL RNA	Severe acute respiratory syndrome coronavirus 2	Homo sapiens	ILLUMINA	2020-08-19	Australia	Oceania	18	3908.61	3665	0.987125	116879040
SRR12894444	PRJNA613958	AMPLICON	SAMN16548586	SRX9359501	hCoV-19/Australia/VIC15084/2020	NextSeq 500	PAIRED	PCR	VIRAL RNA	Severe acute respiratory syndrome coronavirus 2	Homo sapiens	ILLUMINA	2020-08-11	Australia	Oceania	18	3828.15	3684	0.988663	114473264
SRR12894446	PRJNA613958	AMPLICON	SAMN16548584	SRX9359499	hCoV-19/Australia/VIC12477/2020	NextSeq 500	PAIRED	PCR	VIRAL RNA	Severe acute respiratory syndrome coronavirus 2	Homo sapiens	ILLUMINA	2020-07-29	Australia	Oceania	27	2634.51	2149	0.907267	78779853
SRR12894447	PRJNA613958	AMPLICON	SAMN16548583	SRX9359498	hCoV-19/Australia/VIC12378/2020	NextSeq 500	PAIRED	PCR	VIRAL RNA	Severe acute respiratory syndrome coronavirus 2	Homo sapiens	ILLUMINA	2020-07-28	Australia	Oceania	16	2834.48	2523	0.962947	84759375
SRR12894449	PRJNA613958	AMPLICON	SAMN16548582	SRX9359496	hCoV-19/Australia/VIC15265/2020	NextSeq 500	PAIRED	PCR	VIRAL RNA	Severe acute respiratory syndrome coronavirus 2	Homo sapiens	ILLUMINA	2020-08-23	Australia	Oceania	21	4534.59	4593	0.981607	135597822
SRR12894450	PRJNA613958	AMPLICON	SAMN16548581	SRX9359495	hCoV-19/Australia/VIC15577/2020	Illumina iSeq 100	PAIRED	PCR	VIRAL RNA	Severe acute respiratory syndrome coronavirus 2	Homo sapiens	ILLUMINA	2020-07-29	Australia	Oceania	18	2147.08	2067	0.995352	64204225
SRR12894452	PRJNA613958	AMPLICON	SAMN16548579	SRX9359493	hCoV-19/Australia/VIC14807/2020	NextSeq 500	PAIRED	PCR	VIRAL RNA	Severe acute respiratory syndrome coronavirus 2	Homo sapiens	ILLUMINA	2020-09-04	Australia	Oceania	17	2864.51	2532	0.984751	85657589
SRR12894453	PRJNA613958	AMPLICON	SAMN16548578	SRX9359492	hCoV-19/Australia/VIC14709/2020	NextSeq 500	PAIRED	PCR	VIRAL RNA	Severe acute respiratory syndrome coronavirus 2	Homo sapiens	ILLUMINA	2020-07-26	Australia	Oceania	17	3518.7	3157	0.940541	105219787
SRR12894455	PRJNA613958	AMPLICON	SAMN16548576	SRX9359490	hCoV-19/Australia/VIC14827/2020	NextSeq 500	PAIRED	PCR	VIRAL RNA	Severe acute respiratory syndrome coronavirus 2	Homo sapiens	ILLUMINA	2020-09-26	Australia	Oceania	20	3564.59	3385	0.988663	106592053
SRR12894456	PRJNA613958	AMPLICON	SAMN16548575	SRX9359489	hCoV-19/Australia/VIC13488/2020	NextSeq 500	PAIRED	PCR	VIRAL RNA	Severe acute respiratory syndrome coronavirus 2	Homo sapiens	ILLUMINA	2020-08-03	Australia	Oceania	20	6334.63	7381	0.989098	189424357
SRR12894457	PRJNA613958	AMPLICON	SAMN16548574	SRX9359488	hCoV-19/Australia/VIC14367/2020	NextSeq 550	PAIRED	PCR	VIRAL RNA	Severe acute respiratory syndrome coronavirus 2	Homo sapiens	ILLUMINA	2020-09-19	Australia	Oceania	22	5896.86	6449	0.988663	176333855
SRR12894458	PRJNA613958	AMPLICON	SAMN16548573	SRX9359487	hCoV-19/Australia/VIC15647/2020	NextSeq 500	PAIRED	PCR	VIRAL RNA	Severe acute respiratory syndrome coronavirus 2	Homo sapiens	ILLUMINA	2020-08-01	Australia	Oceania	16	4243.58	4061	0.979066	126895847
SRR12894460	PRJNA613958	AMPLICON	SAMN16548572	SRX9359485	hCoV-19/Australia/VIC12480/2020	NextSeq 500	PAIRED	PCR	VIRAL RNA	Severe acute respiratory syndrome coronavirus 2	Homo sapiens	ILLUMINA	2020-07-27	Australia	Oceania	23	4379.2	4292	0.988663	130951346
SRR12894461	PRJNA613958	AMPLICON	SAMN16548571	SRX9359484	hCoV-19/Australia/VIC15562/2020	Illumina iSeq 100	PAIRED	PCR	VIRAL RNA	Severe acute respiratory syndrome coronavirus 2	Homo sapiens	ILLUMINA	2020-07-31	Australia	Oceania	18	2110.34	2017	0.988663	63105557
SRR12894462	PRJNA613958	AMPLICON	SAMN16548570	SRX9359483	hCoV-19/Australia/VIC11906/2020	NextSeq 500	PAIRED	PCR	VIRAL RNA	Severe acute respiratory syndrome coronavirus 2	Homo sapiens	ILLUMINA	2020-08-04	Australia	Oceania	17	2398.5	2086	0.95579	71722318
SRR12894463	PRJNA613958	AMPLICON	SAMN16548569	SRX9359482	hCoV-19/Australia/VIC15282/2020	NextSeq 500	PAIRED	PCR	VIRAL RNA	Severe acute respiratory syndrome coronavirus 2	Homo sapiens	ILLUMINA	2020-08-05	Australia	Oceania	19	4074.67	3794	0.988663	121844983
SRR12894464	PRJNA613958	AMPLICON	SAMN16548525	SRX9359481	hCoV-19/Australia/VIC13100/2020	NextSeq 500	PAIRED	PCR	VIRAL RNA	Severe acute respiratory syndrome coronavirus 2	Homo sapiens	ILLUMINA	2020-07-22	Australia	Oceania	21	3347.65	3034	0.993713	100104710
SRR12894466	PRJNA613958	AMPLICON	SAMN16548523	SRX9359479	hCoV-19/Australia/VIC12498/2020	NextSeq 500	PAIRED	PCR	VIRAL RNA	Severe acute respiratory syndrome coronavirus 2	Homo sapiens	ILLUMINA	2020-07-24	Australia	Oceania	17	3047.6	2750	0.988663	91132455
SRR12894467	PRJNA613958	AMPLICON	SAMN16547929	SRX9359478	hCoV-19/Australia/VIC13039/2020	NextSeq 500	PAIRED	PCR	VIRAL RNA	Severe acute respiratory syndrome coronavirus 2	Homo sapiens	ILLUMINA	2020-08-03	Australia	Oceania	19	3224.62	2809	0.988262	96425765
SRR12894468	PRJNA613958	AMPLICON	SAMN16548522	SRX9359477	hCoV-19/Australia/VIC14858/2020	NextSeq 500	PAIRED	PCR	VIRAL RNA	Severe acute respiratory syndrome coronavirus 2	Homo sapiens	ILLUMINA	2020-08-04	Australia	Oceania	21	3880.36	3738	0.980637	116034329
SRR12894471	PRJNA613958	AMPLICON	SAMN16548519	SRX9359474	hCoV-19/Australia/VIC15573/2020	Illumina iSeq 100	PAIRED	PCR	VIRAL RNA	Severe acute respiratory syndrome coronavirus 2	Homo sapiens	ILLUMINA	2020-07-30	Australia	Oceania	20	1681.43	1568	0.992108	50279930
SRR12894473	PRJNA613958	AMPLICON	SAMN16548517	SRX9359472	hCoV-19/Australia/VIC15188/2020	NextSeq 500	PAIRED	PCR	VIRAL RNA	Severe acute respiratory syndrome coronavirus 2	Homo sapiens	ILLUMINA	NA	Australia	Oceania	20	2825.04	2249	0.929974	84477137
SRR12894475	PRJNA613958	AMPLICON	SAMN16548515	SRX9359470	hCoV-19/Australia/VIC11793/2020	NextSeq 500	PAIRED	PCR	VIRAL RNA	Severe acute respiratory syndrome coronavirus 2	Homo sapiens	ILLUMINA	2020-08-01	Australia	Oceania	18	2596.06	2236	0.963014	77630085
SRR12894476	PRJNA613958	AMPLICON	SAMN16548514	SRX9359469	hCoV-19/Australia/VIC12679/2020	NextSeq 500	PAIRED	PCR	VIRAL RNA	Severe acute respiratory syndrome coronavirus 2	Homo sapiens	ILLUMINA	2020-07-25	Australia	Oceania	20	2904.7	2653	0.988496	86859116
SRR12894477	PRJNA613958	AMPLICON	SAMN16548513	SRX9359468	hCoV-19/Australia/VIC15722/2020	Illumina iSeq 100	PAIRED	PCR	VIRAL RNA	Severe acute respiratory syndrome coronavirus 2	Homo sapiens	ILLUMINA	2020-10-03	Australia	Oceania	21	2362.71	2173	0.977862	70652002
SRR12894478	PRJNA613958	AMPLICON	SAMN16547928	SRX9359467	hCoV-19/Australia/VIC15149/2020	NextSeq 500	PAIRED	PCR	VIRAL RNA	Severe acute respiratory syndrome coronavirus 2	Homo sapiens	ILLUMINA	2020-08-26	Australia	Oceania	24	4335.07	4317	0.988663	129631620
SRR12894482	PRJNA613958	AMPLICON	SAMN16548509	SRX9359463	hCoV-19/Australia/VIC15087/2020	NextSeq 500	PAIRED	PCR	VIRAL RNA	Severe acute respiratory syndrome coronavirus 2	Homo sapiens	ILLUMINA	2020-08-28	Australia	Oceania	17	3432.63	3132	0.966625	102646030
SRR12894484	PRJNA613958	AMPLICON	SAMN16548507	SRX9359461	hCoV-19/Australia/VIC11961/2020	NextSeq 500	PAIRED	PCR	VIRAL RNA	Severe acute respiratory syndrome coronavirus 2	Homo sapiens	ILLUMINA	2020-07-28	Australia	Oceania	20	2397.67	2151	0.988596	71697631
SRR12894486	PRJNA613958	AMPLICON	SAMN16548505	SRX9359459	hCoV-19/Australia/VIC14981/2020	NextSeq 500	PAIRED	PCR	VIRAL RNA	Severe acute respiratory syndrome coronavirus 2	Homo sapiens	ILLUMINA	2020-09-02	Australia	Oceania	21	2472.81	1850	0.907401	73944485
SRR12894487	PRJNA613958	AMPLICON	SAMN16548504	SRX9359458	hCoV-19/Australia/VIC15096/2020	NextSeq 500	PAIRED	PCR	VIRAL RNA	Severe acute respiratory syndrome coronavirus 2	Homo sapiens	ILLUMINA	2020-08-28	Australia	Oceania	20	3215.12	2831	0.94937	96141624
SRR12894488	PRJNA613958	AMPLICON	SAMN16548179	SRX9359457	hCoV-19/Australia/VIC14773/2020	NextSeq 500	PAIRED	PCR	VIRAL RNA	Severe acute respiratory syndrome coronavirus 2	Homo sapiens	ILLUMINA	2020-08-17	Australia	Oceania	17	3599.51	3351	0.956325	107636207
SRR12894489	PRJNA613958	AMPLICON	SAMN16548178	SRX9359456	hCoV-19/Australia/VIC11817/2020	NextSeq 500	PAIRED	PCR	VIRAL RNA	Severe acute respiratory syndrome coronavirus 2	Homo sapiens	ILLUMINA	2020-08-08	Australia	Oceania	18	3599.13	3233	0.98776	107624659
SRR12894491	PRJNA613958	AMPLICON	SAMN16548176	SRX9359454	hCoV-19/Australia/VIC15392/2020	NextSeq 550	PAIRED	PCR	VIRAL RNA	Severe acute respiratory syndrome coronavirus 2	Homo sapiens	ILLUMINA	2020-08-05	Australia	Oceania	18	4308.68	4148	0.979734	128842544
SRR12894492	PRJNA613958	AMPLICON	SAMN16548175	SRX9359453	hCoV-19/Australia/VIC12205/2020	NextSeq 500	PAIRED	PCR	VIRAL RNA	Severe acute respiratory syndrome coronavirus 2	Homo sapiens	ILLUMINA	2020-07-26	Australia	Oceania	18	2882.47	2548	0.961643	86194454
SRR12894494	PRJNA613958	AMPLICON	SAMN16548173	SRX9359451	hCoV-19/Australia/VIC15636/2020	NextSeq 500	PAIRED	PCR	VIRAL RNA	Severe acute respiratory syndrome coronavirus 2	Homo sapiens	ILLUMINA	2020-08-06	Australia	Oceania	19	4412.86	4375	0.979734	131957831
SRR12894496	PRJNA613958	AMPLICON	SAMN16548172	SRX9359449	hCoV-19/Australia/VIC15369/2020	NextSeq 550	PAIRED	PCR	VIRAL RNA	Severe acute respiratory syndrome coronavirus 2	Homo sapiens	ILLUMINA	2020-07-30	Australia	Oceania	22	3791.18	3552	0.988195	113367524
SRR12894497	PRJNA613958	AMPLICON	SAMN16548171	SRX9359448	hCoV-19/Australia/VIC13063/2020	NextSeq 500	PAIRED	PCR	VIRAL RNA	Severe acute respiratory syndrome coronavirus 2	Homo sapiens	ILLUMINA	2020-08-07	Australia	Oceania	24	3571.47	3313	0.993847	106797704
SRR12894498	PRJNA613958	AMPLICON	SAMN16548170	SRX9359447	hCoV-19/Australia/VIC11751/2020	NextSeq 500	PAIRED	PCR	VIRAL RNA	Severe acute respiratory syndrome coronavirus 2	Homo sapiens	ILLUMINA	2020-07-24	Australia	Oceania	18	2673.23	2266	0.984249	79937498
SRR12894499	PRJNA613958	AMPLICON	SAMN16548169	SRX9359446	hCoV-19/Australia/VIC11781/2020	NextSeq 500	PAIRED	PCR	VIRAL RNA	Severe acute respiratory syndrome coronavirus 2	Homo sapiens	ILLUMINA	2020-07-28	Australia	Oceania	21	2353.14	2078	0.98863	70365922
SRR12894500	PRJNA613958	AMPLICON	SAMN16548168	SRX9359445	hCoV-19/Australia/VIC12639/2020	NextSeq 500	PAIRED	PCR	VIRAL RNA	Severe acute respiratory syndrome coronavirus 2	Homo sapiens	ILLUMINA	2020-07-29	Australia	Oceania	22	3024.59	2753	0.988663	90444314
SRR12894501	PRJNA613958	AMPLICON	SAMN16548167	SRX9359444	hCoV-19/Australia/VIC12408/2020	NextSeq 500	PAIRED	PCR	VIRAL RNA	Severe acute respiratory syndrome coronavirus 2	Homo sapiens	ILLUMINA	2020-07-29	Australia	Oceania	19	3117.17	2778	0.956158	93212716
SRR12894504	PRJNA613958	AMPLICON	SAMN16548164	SRX9359441	hCoV-19/Australia/VIC15333/2020	NextSeq 500	PAIRED	PCR	VIRAL RNA	Severe acute respiratory syndrome coronavirus 2	Homo sapiens	ILLUMINA	2020-08-03	Australia	Oceania	19	4742.49	4886	0.988663	141814709
SRR12894505	PRJNA613958	AMPLICON	SAMN16548163	SRX9359440	hCoV-19/Australia/VIC14756/2020	NextSeq 500	PAIRED	PCR	VIRAL RNA	Severe acute respiratory syndrome coronavirus 2	Homo sapiens	ILLUMINA	2020-08-12	Australia	Oceania	18	4133.63	3960	0.978597	123607920
SRR12894506	PRJNA613958	AMPLICON	SAMN16547893	SRX9359439	hCoV-19/Australia/VIC15520/2020	NextSeq 550	PAIRED	PCR	VIRAL RNA	Severe acute respiratory syndrome coronavirus 2	Homo sapiens	ILLUMINA	2020-09-29	Australia	Oceania	19	4291.23	4251	0.982811	128320703
SRR12894509	PRJNA613958	AMPLICON	SAMN16548161	SRX9359436	hCoV-19/Australia/VIC12450/2020	NextSeq 500	PAIRED	PCR	VIRAL RNA	Severe acute respiratory syndrome coronavirus 2	Homo sapiens	ILLUMINA	2020-07-28	Australia	Oceania	20	2820.52	2550	0.978062	84342047
SRR12894511	PRJNA613958	AMPLICON	SAMN16548159	SRX9359434	hCoV-19/Australia/VIC12942/2020	NextSeq 500	PAIRED	PCR	VIRAL RNA	Severe acute respiratory syndrome coronavirus 2	Homo sapiens	ILLUMINA	2020-07-30	Australia	Oceania	23	2849.18	2627	0.988663	85199059
SRR12894512	PRJNA613958	AMPLICON	SAMN16548071	SRX9359433	hCoV-19/Australia/VIC15127/2020	NextSeq 500	PAIRED	PCR	VIRAL RNA	Severe acute respiratory syndrome coronavirus 2	Homo sapiens	ILLUMINA	2020-08-12	Australia	Oceania	19	3798.87	3630	0.988663	113597641
SRR12894514	PRJNA613958	AMPLICON	SAMN16548069	SRX9359431	hCoV-19/Australia/VIC15622/2020	NextSeq 500	PAIRED	PCR	VIRAL RNA	Severe acute respiratory syndrome coronavirus 2	Homo sapiens	ILLUMINA	2020-08-08	Australia	Oceania	17	4535.83	4617	0.978363	135634782
SRR12894516	PRJNA613958	AMPLICON	SAMN16548067	SRX9359429	hCoV-19/Australia/VIC14306/2020	NextSeq 550	PAIRED	PCR	VIRAL RNA	Severe acute respiratory syndrome coronavirus 2	Homo sapiens	ILLUMINA	2020-08-03	Australia	Oceania	18	4588.25	4709	0.988663	137202339
SRR12894518	PRJNA613958	AMPLICON	SAMN16548065	SRX9359427	hCoV-19/Australia/VIC14266/2020	NextSeq 550	PAIRED	PCR	VIRAL RNA	Severe acute respiratory syndrome coronavirus 2	Homo sapiens	ILLUMINA	2020-08-03	Australia	Oceania	18	5093.12	5380	0.988663	152299587
SRR12894519	PRJNA613958	AMPLICON	SAMN16548064	SRX9359426	hCoV-19/Australia/VIC13809/2020	NextSeq 550	PAIRED	PCR	VIRAL RNA	Severe acute respiratory syndrome coronavirus 2	Homo sapiens	ILLUMINA	2020-08-05	Australia	Oceania	18	5407.86	5864	0.988663	161711335
SRR12894520	PRJNA613958	AMPLICON	SAMN16548063	SRX9359425	hCoV-19/Australia/VIC14419/2020	NextSeq 500	PAIRED	PCR	VIRAL RNA	Severe acute respiratory syndrome coronavirus 2	Homo sapiens	ILLUMINA	2020-08-14	Australia	Oceania	20	3938.55	3676	0.985921	117774396
SRR12894521	PRJNA613958	AMPLICON	SAMN16547883	SRX9359424	hCoV-19/Australia/VIC15277/2020	NextSeq 500	PAIRED	PCR	VIRAL RNA	Severe acute respiratory syndrome coronavirus 2	Homo sapiens	ILLUMINA	2020-09-11	Australia	Oceania	26	3921.88	3737	0.988663	117276082
SRR12894522	PRJNA613958	AMPLICON	SAMN16547865	SRX9359423	hCoV-19/Australia/VIC15072/2020	NextSeq 500	PAIRED	PCR	VIRAL RNA	Severe acute respiratory syndrome coronavirus 2	Homo sapiens	ILLUMINA	2020-09-25	Australia	Oceania	21	3834.48	3730	0.979601	114662578
SRR12894523	PRJNA613958	AMPLICON	SAMN16548062	SRX9359422	hCoV-19/Australia/VIC15740/2020	NextSeq 500	PAIRED	PCR	VIRAL RNA	Severe acute respiratory syndrome coronavirus 2	Homo sapiens	ILLUMINA	2020-08-02	Australia	Oceania	18	3866.19	3675	0.977226	115610690
SRR12894525	PRJNA613958	AMPLICON	SAMN16548060	SRX9359420	hCoV-19/Australia/VIC12722/2020	NextSeq 500	PAIRED	PCR	VIRAL RNA	Severe acute respiratory syndrome coronavirus 2	Homo sapiens	ILLUMINA	2020-07-25	Australia	Oceania	17	3634.89	3317	0.988329	108693991
SRR12894527	PRJNA613958	AMPLICON	SAMN16548058	SRX9359418	hCoV-19/Australia/VIC15744/2020	NextSeq 500	PAIRED	PCR	VIRAL RNA	Severe acute respiratory syndrome coronavirus 2	Homo sapiens	ILLUMINA	2020-08-02	Australia	Oceania	20	4076.54	3948	0.988663	121900639
SRR12894528	PRJNA613958	AMPLICON	SAMN16548057	SRX9359417	hCoV-19/Australia/VIC15852/2020	Illumina iSeq 100	PAIRED	PCR	VIRAL RNA	Severe acute respiratory syndrome coronavirus 2	Homo sapiens	ILLUMINA	2020-10-02	Australia	Oceania	21	2068.25	1927	0.97843	61846837
SRR12894530	PRJNA613958	AMPLICON	SAMN16548055	SRX9359415	hCoV-19/Australia/VIC12603/2020	NextSeq 500	PAIRED	PCR	VIRAL RNA	Severe acute respiratory syndrome coronavirus 2	Homo sapiens	ILLUMINA	2020-07-28	Australia	Oceania	18	3008.04	2737	0.98649	89949398
SRR12894531	PRJNA613958	AMPLICON	SAMN16548054	SRX9359414	hCoV-19/Australia/VIC15194/2020	NextSeq 500	PAIRED	PCR	VIRAL RNA	Severe acute respiratory syndrome coronavirus 2	Homo sapiens	ILLUMINA	2020-08-10	Australia	Oceania	18	3816.15	3559	0.969134	114114468
SRR12894533	PRJNA613958	AMPLICON	SAMN16547882	SRX9359412	hCoV-19/Australia/VIC15023/2020	NextSeq 500	PAIRED	PCR	VIRAL RNA	Severe acute respiratory syndrome coronavirus 2	Homo sapiens	ILLUMINA	2020-08-24	Australia	Oceania	15	3124.84	2761	0.941344	93442135
SRR12894534	PRJNA613958	AMPLICON	SAMN16548052	SRX9359411	hCoV-19/Australia/VIC15754/2020	NextSeq 500	PAIRED	PCR	VIRAL RNA	Severe acute respiratory syndrome coronavirus 2	Homo sapiens	ILLUMINA	2020-08-03	Australia	Oceania	17	3599.94	3281	0.929305	107649147
SRR12894536	PRJNA613958	AMPLICON	SAMN16548850	SRX9359409	hCoV-19/Australia/VIC13135/2020	NextSeq 500	PAIRED	PCR	VIRAL RNA	Severe acute respiratory syndrome coronavirus 2	Homo sapiens	ILLUMINA	2020-08-02	Australia	Oceania	22	2409.83	2008	0.9589	72061026
SRR12894537	PRJNA613958	AMPLICON	SAMN16548849	SRX9359408	hCoV-19/Australia/VIC14418/2020	NextSeq 500	PAIRED	PCR	VIRAL RNA	Severe acute respiratory syndrome coronavirus 2	Homo sapiens	ILLUMINA	2020-08-18	Australia	Oceania	82	4083.74	3871	0.993546	122115931
SRR12894539	PRJNA613958	AMPLICON	SAMN16548847	SRX9359406	hCoV-19/Australia/VIC15714/2020	NextSeq 500	PAIRED	PCR	VIRAL RNA	Severe acute respiratory syndrome coronavirus 2	Homo sapiens	ILLUMINA	2020-08-03	Australia	Oceania	16	3608.74	3354	0.951276	107912051
SRR12894540	PRJNA613958	AMPLICON	SAMN16548846	SRX9359405	hCoV-19/Australia/VIC12466/2020	NextSeq 500	PAIRED	PCR	VIRAL RNA	Severe acute respiratory syndrome coronavirus 2	Homo sapiens	ILLUMINA	2020-07-28	Australia	Oceania	17	3026.08	2792	0.979734	90488778
SRR12894541	PRJNA613958	AMPLICON	SAMN16548845	SRX9359404	hCoV-19/Australia/VIC11695/2020	NextSeq 500	PAIRED	PCR	VIRAL RNA	Severe acute respiratory syndrome coronavirus 2	Homo sapiens	ILLUMINA	2020-07-24	Australia	Oceania	18	2830.32	2490	0.988295	84634953
SRR12894542	PRJNA613958	AMPLICON	SAMN16548844	SRX9359403	hCoV-19/Australia/VIC12451/2020	NextSeq 500	PAIRED	PCR	VIRAL RNA	Severe acute respiratory syndrome coronavirus 2	Homo sapiens	ILLUMINA	2020-07-24	Australia	Oceania	16	2678.11	2448	0.988663	80083646
SRR12894544	PRJNA613958	AMPLICON	SAMN16547961	SRX9359401	hCoV-19/Australia/VIC12965/2020	NextSeq 500	PAIRED	PCR	VIRAL RNA	Severe acute respiratory syndrome coronavirus 2	Homo sapiens	ILLUMINA	2020-07-28	Australia	Oceania	18	2717.37	2377	0.986322	81257512
SRR12894545	PRJNA613958	AMPLICON	SAMN16548842	SRX9359400	hCoV-19/Australia/VIC15437/2020	NextSeq 550	PAIRED	PCR	VIRAL RNA	Severe acute respiratory syndrome coronavirus 2	Homo sapiens	ILLUMINA	2020-08-04	Australia	Oceania	15	3959.15	3866	0.937531	118390594
SRR12894547	PRJNA613958	AMPLICON	SAMN16548840	SRX9359398	hCoV-19/Australia/VIC14271/2020	NextSeq 550	PAIRED	PCR	VIRAL RNA	Severe acute respiratory syndrome coronavirus 2	Homo sapiens	ILLUMINA	2020-09-05	Australia	Oceania	22	5022.63	5263	0.988396	150191592
SRR12894548	PRJNA613958	AMPLICON	SAMN16548839	SRX9359397	hCoV-19/Australia/VIC11696/2020	NextSeq 500	PAIRED	PCR	VIRAL RNA	Severe acute respiratory syndrome coronavirus 2	Homo sapiens	ILLUMINA	2020-07-24	Australia	Oceania	17	3276.8	2943	0.988496	97986192
SRR12894549	PRJNA613958	AMPLICON	SAMN16548838	SRX9359396	hCoV-19/Australia/VIC14478/2020	NextSeq 500	PAIRED	PCR	VIRAL RNA	Severe acute respiratory syndrome coronavirus 2	Homo sapiens	ILLUMINA	2020-08-19	Australia	Oceania	18	2205.12	1989	0.969568	65939637
SRR12894551	PRJNA613958	AMPLICON	SAMN16548836	SRX9359394	hCoV-19/Australia/VIC14182/2020	NextSeq 550	PAIRED	PCR	VIRAL RNA	Severe acute respiratory syndrome coronavirus 2	Homo sapiens	ILLUMINA	2020-08-01	Australia	Oceania	18	5108.25	5414	0.988663	152752019
SRR12894552	PRJNA613958	AMPLICON	SAMN16548835	SRX9359393	hCoV-19/Australia/VIC14170/2020	NextSeq 550	PAIRED	PCR	VIRAL RNA	Severe acute respiratory syndrome coronavirus 2	Homo sapiens	ILLUMINA	2020-08-02	Australia	Oceania	16	4114.58	4161	0.976156	123038420
SRR12894553	PRJNA613958	AMPLICON	SAMN16548834	SRX9359392	hCoV-19/Australia/VIC15512/2020	NextSeq 550	PAIRED	PCR	VIRAL RNA	Severe acute respiratory syndrome coronavirus 2	Homo sapiens	ILLUMINA	2020-08-03	Australia	Oceania	19	3162.81	2807	0.986322	94577374
SRR12894554	PRJNA613958	AMPLICON	SAMN16548833	SRX9359391	hCoV-19/Australia/VIC15769/2020	NextSeq 500	PAIRED	PCR	VIRAL RNA	Severe acute respiratory syndrome coronavirus 2	Homo sapiens	ILLUMINA	2020-08-06	Australia	Oceania	25	4652.87	4872	0.970404	139134786
SRR12894555	PRJNA613958	AMPLICON	SAMN16548286	SRX9359880	hCoV-19/Australia/VIC14979/2020	NextSeq 500	PAIRED	PCR	VIRAL RNA	Severe acute respiratory syndrome coronavirus 2	Homo sapiens	ILLUMINA	2020-08-16	Australia	Oceania	23	4247.34	4087	0.986891	127008177
SRR12894556	PRJNA613958	AMPLICON	SAMN16548285	SRX9359879	hCoV-19/Australia/VIC12761/2020	NextSeq 500	PAIRED	PCR	VIRAL RNA	Severe acute respiratory syndrome coronavirus 2	Homo sapiens	ILLUMINA	2020-07-28	Australia	Oceania	17	3280.65	3026	0.988663	98101379
SRR12894557	PRJNA613958	AMPLICON	SAMN16548284	SRX9359878	hCoV-19/Australia/VIC15654/2020	NextSeq 500	PAIRED	PCR	VIRAL RNA	Severe acute respiratory syndrome coronavirus 2	Homo sapiens	ILLUMINA	2020-08-06	Australia	Oceania	19	4555.82	4559	0.984283	136232766
SRR12894559	PRJNA613958	AMPLICON	SAMN16547905	SRX9359876	hCoV-19/Australia/VIC14332/2020	NextSeq 550	PAIRED	PCR	VIRAL RNA	Severe acute respiratory syndrome coronavirus 2	Homo sapiens	ILLUMINA	2020-08-01	Australia	Oceania	16	4112.66	4031	0.978832	122980909
SRR12894560	PRJNA613958	AMPLICON	SAMN16548282	SRX9359875	hCoV-19/Australia/VIC15174/2020	NextSeq 500	PAIRED	PCR	VIRAL RNA	Severe acute respiratory syndrome coronavirus 2	Homo sapiens	ILLUMINA	2020-08-14	Australia	Oceania	20	3870.47	3604	0.978765	115738593
SRR12894561	PRJNA613958	AMPLICON	SAMN16548281	SRX9359874	hCoV-19/Australia/VIC12428/2020	NextSeq 500	PAIRED	PCR	VIRAL RNA	Severe acute respiratory syndrome coronavirus 2	Homo sapiens	ILLUMINA	2020-07-27	Australia	Oceania	18	2410.59	2117	0.985085	72083808
SRR12894562	PRJNA613958	AMPLICON	SAMN16548280	SRX9359873	hCoV-19/Australia/VIC13443/2020	NextSeq 500	PAIRED	PCR	VIRAL RNA	Severe acute respiratory syndrome coronavirus 2	Homo sapiens	ILLUMINA	2020-09-07	Australia	Oceania	22	6284.24	7042	0.988663	187917705
SRR12894563	PRJNA613958	AMPLICON	SAMN16548279	SRX9359872	hCoV-19/Australia/VIC15489/2020	NextSeq 550	PAIRED	PCR	VIRAL RNA	Severe acute respiratory syndrome coronavirus 2	Homo sapiens	ILLUMINA	NA	Australia	Oceania	14	3672.77	3356	0.95044	109826801
SRR12894564	PRJNA613958	AMPLICON	SAMN16548278	SRX9359871	hCoV-19/Australia/VIC15555/2020	NextSeq 550	PAIRED	PCR	VIRAL RNA	Severe acute respiratory syndrome coronavirus 2	Homo sapiens	ILLUMINA	2020-08-06	Australia	Oceania	16	4577.73	4547	0.990168	136887822
SRR12894565	PRJNA613958	AMPLICON	SAMN16548277	SRX9359870	hCoV-19/Australia/VIC14362/2020	NextSeq 550	PAIRED	PCR	VIRAL RNA	Severe acute respiratory syndrome coronavirus 2	Homo sapiens	ILLUMINA	2020-08-04	Australia	Oceania	33	4126.11	4183	0.912283	123383168
SRR12894566	PRJNA613958	AMPLICON	SAMN16548276	SRX9359869	hCoV-19/Australia/VIC14624/2020	NextSeq 500	PAIRED	PCR	VIRAL RNA	Severe acute respiratory syndrome coronavirus 2	Homo sapiens	ILLUMINA	2020-07-27	Australia	Oceania	17	3805.11	3519	0.982711	113784272
SRR12894567	PRJNA613958	AMPLICON	SAMN16548275	SRX9359868	hCoV-19/Australia/VIC15458/2020	NextSeq 550	PAIRED	PCR	VIRAL RNA	Severe acute respiratory syndrome coronavirus 2	Homo sapiens	ILLUMINA	2020-07-30	Australia	Oceania	22	3966.55	3823	0.994883	118611727
SRR12894568	PRJNA613958	AMPLICON	SAMN16548274	SRX9359867	hCoV-19/Australia/VIC13008/2020	NextSeq 500	PAIRED	PCR	VIRAL RNA	Severe acute respiratory syndrome coronavirus 2	Homo sapiens	ILLUMINA	2020-07-27	Australia	Oceania	20	2556.54	2313	0.988663	76448071
SRR12894569	PRJNA613958	AMPLICON	SAMN16548273	SRX9359866	hCoV-19/Australia/VIC12469/2020	NextSeq 500	PAIRED	PCR	VIRAL RNA	Severe acute respiratory syndrome coronavirus 2	Homo sapiens	ILLUMINA	2020-07-28	Australia	Oceania	22	2633.78	1951	0.914524	78757868
SRR12894571	PRJNA613958	AMPLICON	SAMN16548272	SRX9359864	hCoV-19/Australia/VIC15495/2020	NextSeq 550	PAIRED	PCR	VIRAL RNA	Severe acute respiratory syndrome coronavirus 2	Homo sapiens	ILLUMINA	2020-08-05	Australia	Oceania	14	4037.52	3894	0.964318	120734008
SRR12894573	PRJNA613958	AMPLICON	SAMN16548270	SRX9359862	hCoV-19/Australia/VIC15774/2020	NextSeq 500	PAIRED	PCR	VIRAL RNA	Severe acute respiratory syndrome coronavirus 2	Homo sapiens	ILLUMINA	2020-08-08	Australia	Oceania	19	3418.76	3068	0.900746	102231194
SRR12894574	PRJNA613958	AMPLICON	SAMN16548269	SRX9359861	hCoV-19/Australia/VIC14141/2020	NextSeq 550	PAIRED	PCR	VIRAL RNA	Severe acute respiratory syndrome coronavirus 2	Homo sapiens	ILLUMINA	2020-09-20	Australia	Oceania	19	4927.77	5158	0.984416	147354999
SRR12894575	PRJNA613958	AMPLICON	SAMN16548268	SRX9359860	hCoV-19/Australia/VIC13805/2020	NextSeq 550	PAIRED	PCR	VIRAL RNA	Severe acute respiratory syndrome coronavirus 2	Homo sapiens	ILLUMINA	2020-08-05	Australia	Oceania	22	5394.94	5920	0.988663	161324792
SRR12894576	PRJNA613958	AMPLICON	SAMN16548267	SRX9359859	hCoV-19/Australia/VIC15444/2020	NextSeq 550	PAIRED	PCR	VIRAL RNA	Severe acute respiratory syndrome coronavirus 2	Homo sapiens	ILLUMINA	2020-08-05	Australia	Oceania	19	3361	3011	0.972879	100504108
SRR12894577	PRJNA613958	AMPLICON	SAMN16548266	SRX9359858	hCoV-19/Australia/VIC12594/2020	NextSeq 500	PAIRED	PCR	VIRAL RNA	Severe acute respiratory syndrome coronavirus 2	Homo sapiens	ILLUMINA	2020-07-27	Australia	Oceania	18	3061.57	2675	0.966993	91550170
SRR12894578	PRJNA613958	AMPLICON	SAMN16548439	SRX9359857	hCoV-19/Australia/VIC12534/2020	NextSeq 500	PAIRED	PCR	VIRAL RNA	Severe acute respiratory syndrome coronavirus 2	Homo sapiens	ILLUMINA	2020-07-25	Australia	Oceania	19	2924.95	2627	0.956125	87464791
SRR12894579	PRJNA613958	AMPLICON	SAMN16548438	SRX9359856	hCoV-19/Australia/VIC14813/2020	NextSeq 500	PAIRED	PCR	VIRAL RNA	Severe acute respiratory syndrome coronavirus 2	Homo sapiens	ILLUMINA	2020-08-25	Australia	Oceania	25	2569.99	2191	0.975387	76850360
SRR12894580	PRJNA613958	AMPLICON	SAMN16548437	SRX9359855	hCoV-19/Australia/VIC15216/2020	NextSeq 500	PAIRED	PCR	VIRAL RNA	Severe acute respiratory syndrome coronavirus 2	Homo sapiens	ILLUMINA	2020-08-02	Australia	Oceania	16	3611.84	3353	0.973581	108004989
SRR12894581	PRJNA613958	AMPLICON	SAMN16548436	SRX9359854	hCoV-19/Australia/VIC14119/2020	NextSeq 550	PAIRED	PCR	VIRAL RNA	Severe acute respiratory syndrome coronavirus 2	Homo sapiens	ILLUMINA	2020-09-17	Australia	Oceania	21	4839.26	5000	0.987794	144708346
SRR12894582	PRJNA613958	AMPLICON	SAMN16548435	SRX9359853	hCoV-19/Australia/VIC15839/2020	Illumina iSeq 100	PAIRED	PCR	VIRAL RNA	Severe acute respiratory syndrome coronavirus 2	Homo sapiens	ILLUMINA	2020-09-24	Australia	Oceania	23	1803.18	1678	0.977594	53920344
SRR12894583	PRJNA613958	AMPLICON	SAMN16548434	SRX9359852	hCoV-19/Australia/VIC15753/2020	NextSeq 500	PAIRED	PCR	VIRAL RNA	Severe acute respiratory syndrome coronavirus 2	Homo sapiens	ILLUMINA	2020-08-06	Australia	Oceania	21	4543.32	4578	0.979734	135858887
SRR12894584	PRJNA613958	AMPLICON	SAMN16548433	SRX9359851	hCoV-19/Australia/VIC15703/2020	NextSeq 500	PAIRED	PCR	VIRAL RNA	Severe acute respiratory syndrome coronavirus 2	Homo sapiens	ILLUMINA	2020-08-06	Australia	Oceania	15	3609.21	3245	0.922516	107926237
SRR12894585	PRJNA613958	AMPLICON	SAMN16547920	SRX9359850	hCoV-19/Australia/VIC15299/2020	NextSeq 500	PAIRED	PCR	VIRAL RNA	Severe acute respiratory syndrome coronavirus 2	Homo sapiens	ILLUMINA	2020-09-13	Australia	Oceania	22	3915.94	3616	0.978865	117098323
SRR12894586	PRJNA613958	AMPLICON	SAMN16548432	SRX9359849	hCoV-19/Australia/VIC15702/2020	NextSeq 500	PAIRED	PCR	VIRAL RNA	Severe acute respiratory syndrome coronavirus 2	Homo sapiens	ILLUMINA	2020-08-03	Australia	Oceania	19	3863.39	3592	0.979567	115527008
SRR12894587	PRJNA613958	AMPLICON	SAMN16548431	SRX9359848	hCoV-19/Australia/VIC12600/2020	NextSeq 500	PAIRED	PCR	VIRAL RNA	Severe acute respiratory syndrome coronavirus 2	Homo sapiens	ILLUMINA	2020-07-25	Australia	Oceania	17	4893.65	4908	0.994917	146334803
SRR12894589	PRJNA613958	AMPLICON	SAMN16548429	SRX9359846	hCoV-19/Australia/VIC15756/2020	NextSeq 500	PAIRED	PCR	VIRAL RNA	Severe acute respiratory syndrome coronavirus 2	Homo sapiens	ILLUMINA	2020-08-04	Australia	Oceania	20	4101.32	3936	0.979734	122641874
SRR12894590	PRJNA613958	AMPLICON	SAMN16548428	SRX9359845	hCoV-19/Australia/VIC14258/2020	NextSeq 550	PAIRED	PCR	VIRAL RNA	Severe acute respiratory syndrome coronavirus 2	Homo sapiens	ILLUMINA	2020-08-03	Australia	Oceania	17	5074	5346	0.988663	151727827
SRR12894591	PRJNA613958	AMPLICON	SAMN16548427	SRX9359844	hCoV-19/Australia/VIC14855/2020	NextSeq 500	PAIRED	PCR	VIRAL RNA	Severe acute respiratory syndrome coronavirus 2	Homo sapiens	ILLUMINA	2020-09-04	Australia	Oceania	21	3113.72	2750	0.98649	93109561
SRR12894592	PRJNA613958	AMPLICON	SAMN16548426	SRX9359843	hCoV-19/Australia/VIC15593/2020	NextSeq 500	PAIRED	PCR	VIRAL RNA	Severe acute respiratory syndrome coronavirus 2	Homo sapiens	ILLUMINA	2020-07-29	Australia	Oceania	16	3638.31	3351	0.930475	108796531
SRR12894594	PRJNA613958	AMPLICON	SAMN16548424	SRX9359841	hCoV-19/Australia/VIC14149/2020	NextSeq 550	PAIRED	PCR	VIRAL RNA	Severe acute respiratory syndrome coronavirus 2	Homo sapiens	ILLUMINA	2020-08-04	Australia	Oceania	15	3566.01	3239	0.948166	106634290
SRR12894595	PRJNA613958	AMPLICON	SAMN16548423	SRX9359840	hCoV-19/Australia/VIC15669/2020	NextSeq 500	PAIRED	PCR	VIRAL RNA	Severe acute respiratory syndrome coronavirus 2	Homo sapiens	ILLUMINA	2020-07-27	Australia	Oceania	17	4443.91	4454	0.985821	132886309
SRR12894597	PRJNA613958	AMPLICON	SAMN16548422	SRX9359838	hCoV-19/Australia/VIC11668/2020	NextSeq 500	PAIRED	PCR	VIRAL RNA	Severe acute respiratory syndrome coronavirus 2	Homo sapiens	ILLUMINA	2020-07-23	Australia	Oceania	16	3022.69	2559	0.980403	90387520
SRR12894598	PRJNA613958	AMPLICON	SAMN16548421	SRX9359837	hCoV-19/Australia/VIC15361/2020	NextSeq 550	PAIRED	PCR	VIRAL RNA	Severe acute respiratory syndrome coronavirus 2	Homo sapiens	ILLUMINA	2020-08-04	Australia	Oceania	18	3952.27	3666	0.984784	118184738
SRR12894599	PRJNA613958	AMPLICON	SAMN16548420	SRX9359836	hCoV-19/Australia/VIC12668/2020	NextSeq 500	PAIRED	PCR	VIRAL RNA	Severe acute respiratory syndrome coronavirus 2	Homo sapiens	ILLUMINA	2020-07-25	Australia	Oceania	17	3314.84	3058	0.988663	99123725
SRR12894600	PRJNA613958	AMPLICON	SAMN16548419	SRX9359835	hCoV-19/Australia/VIC12496/2020	NextSeq 500	PAIRED	PCR	VIRAL RNA	Severe acute respiratory syndrome coronavirus 2	Homo sapiens	ILLUMINA	2020-07-24	Australia	Oceania	16	2843.16	2623	0.989299	85019050
SRR12894603	PRJNA613958	AMPLICON	SAMN16548675	SRX9359832	hCoV-19/Australia/VIC15823/2020	NextSeq 500	PAIRED	PCR	VIRAL RNA	Severe acute respiratory syndrome coronavirus 2	Homo sapiens	ILLUMINA	2020-08-09	Australia	Oceania	18	4353.84	4348	0.988663	130192848
SRR12894604	PRJNA613958	AMPLICON	SAMN16548674	SRX9359831	hCoV-19/Australia/VIC13633/2020	NextSeq 500	PAIRED	PCR	VIRAL RNA	Severe acute respiratory syndrome coronavirus 2	Homo sapiens	ILLUMINA	2020-08-01	Australia	Oceania	19	5321.95	6531	0.957429	159142196
SRR12894605	PRJNA613958	AMPLICON	SAMN16548673	SRX9359830	hCoV-19/Australia/VIC15004/2020	NextSeq 500	PAIRED	PCR	VIRAL RNA	Severe acute respiratory syndrome coronavirus 2	Homo sapiens	ILLUMINA	2020-09-04	Australia	Oceania	16	2643.4	2278	0.959937	79045612
SRR12894606	PRJNA613958	AMPLICON	SAMN16547944	SRX9359829	hCoV-19/Australia/VIC14214/2020	NextSeq 550	PAIRED	PCR	VIRAL RNA	Severe acute respiratory syndrome coronavirus 2	Homo sapiens	ILLUMINA	2020-07-29	Australia	Oceania	17	4709.39	5019	0.979266	140824757
SRR12894607	PRJNA613958	AMPLICON	SAMN16548672	SRX9359828	hCoV-19/Australia/VIC15122/2020	NextSeq 500	PAIRED	PCR	VIRAL RNA	Severe acute respiratory syndrome coronavirus 2	Homo sapiens	ILLUMINA	2020-08-26	Australia	Oceania	19	3353	3016	0.976892	100264665
SRR12894608	PRJNA613958	AMPLICON	SAMN16548671	SRX9359827	hCoV-19/Australia/VIC15407/2020	NextSeq 550	PAIRED	PCR	VIRAL RNA	Severe acute respiratory syndrome coronavirus 2	Homo sapiens	ILLUMINA	2020-08-01	Australia	Oceania	18	2880.83	2349	0.909708	86145581
SRR12894610	PRJNA613958	AMPLICON	SAMN16548669	SRX9359825	hCoV-19/Australia/VIC14770/2020	NextSeq 500	PAIRED	PCR	VIRAL RNA	Severe acute respiratory syndrome coronavirus 2	Homo sapiens	ILLUMINA	2020-08-17	Australia	Oceania	20	3935.96	3742	0.988463	117697024
SRR12894611	PRJNA613958	AMPLICON	SAMN16548668	SRX9359824	hCoV-19/Australia/VIC15488/2020	NextSeq 550	PAIRED	PCR	VIRAL RNA	Severe acute respiratory syndrome coronavirus 2	Homo sapiens	ILLUMINA	2020-07-30	Australia	Oceania	17	3681.86	3472	0.984149	110098797
SRR12894612	PRJNA613958	AMPLICON	SAMN16548667	SRX9359823	hCoV-19/Australia/VIC13618/2020	NextSeq 500	PAIRED	PCR	VIRAL RNA	Severe acute respiratory syndrome coronavirus 2	Homo sapiens	ILLUMINA	2020-07-31	Australia	Oceania	17	5802.59	7055	0.975889	173514898
SRR12894613	PRJNA613958	AMPLICON	SAMN16548666	SRX9359822	hCoV-19/Australia/VIC12460/2020	NextSeq 500	PAIRED	PCR	VIRAL RNA	Severe acute respiratory syndrome coronavirus 2	Homo sapiens	ILLUMINA	2020-07-28	Australia	Oceania	20	3160.75	2878	0.978898	94515856
SRR12894614	PRJNA613958	AMPLICON	SAMN16548665	SRX9359821	hCoV-19/Australia/VIC14488/2020	NextSeq 500	PAIRED	PCR	VIRAL RNA	Severe acute respiratory syndrome coronavirus 2	Homo sapiens	ILLUMINA	2020-08-18	Australia	Oceania	55	3577.13	3289	0.974651	106966908
SRR12894616	PRJNA613958	AMPLICON	SAMN16548663	SRX9359819	hCoV-19/Australia/VIC3605/2020	NextSeq 500	PAIRED	PCR	VIRAL RNA	Severe acute respiratory syndrome coronavirus 2	Homo sapiens	ILLUMINA	2020-07-09	Australia	Oceania	18	4782.23	4890	0.988663	143003139
SRR12894617	PRJNA613958	AMPLICON	SAMN16547943	SRX9359818	hCoV-19/Australia/VIC13684/2020	NextSeq 550	PAIRED	PCR	VIRAL RNA	Severe acute respiratory syndrome coronavirus 2	Homo sapiens	ILLUMINA	2020-07-19	Australia	Oceania	44	4603.31	4562	0.988195	137652698
SRR12894618	PRJNA613958	AMPLICON	SAMN16547871	SRX9359817	hCoV-19/Australia/VIC14524/2020	NextSeq 500	PAIRED	PCR	VIRAL RNA	Severe acute respiratory syndrome coronavirus 2	Homo sapiens	ILLUMINA	2020-08-09	Australia	Oceania	18	3651.72	3298	0.917466	109197509
SRR12894619	PRJNA613958	AMPLICON	SAMN16548662	SRX9359816	hCoV-19/Australia/VIC12616/2020	NextSeq 500	PAIRED	PCR	VIRAL RNA	Severe acute respiratory syndrome coronavirus 2	Homo sapiens	ILLUMINA	2020-07-25	Australia	Oceania	16	2721.94	2459	0.988596	81394309
SRR12894621	PRJNA613958	AMPLICON	SAMN16548660	SRX9359814	hCoV-19/Australia/VIC15514/2020	NextSeq 550	PAIRED	PCR	VIRAL RNA	Severe acute respiratory syndrome coronavirus 2	Homo sapiens	ILLUMINA	2020-08-01	Australia	Oceania	18	3366.77	3038	0.951142	100676420
SRR12894623	PRJNA613958	AMPLICON	SAMN16548658	SRX9359812	hCoV-19/Australia/VIC15220/2020	NextSeq 500	PAIRED	PCR	VIRAL RNA	Severe acute respiratory syndrome coronavirus 2	Homo sapiens	ILLUMINA	2020-08-03	Australia	Oceania	17	4120.02	3987	0.985553	123200911
SRR12894624	PRJNA613958	AMPLICON	SAMN16548657	SRX9359811	hCoV-19/Australia/VIC15270/2020	NextSeq 500	PAIRED	PCR	VIRAL RNA	Severe acute respiratory syndrome coronavirus 2	Homo sapiens	ILLUMINA	2020-09-11	Australia	Oceania	27	3639.07	3383	0.98552	108819208
SRR12894625	PRJNA613958	AMPLICON	SAMN16548656	SRX9359810	hCoV-19/Australia/VIC14884/2020	NextSeq 500	PAIRED	PCR	VIRAL RNA	Severe acute respiratory syndrome coronavirus 2	Homo sapiens	ILLUMINA	2020-08-10	Australia	Oceania	16	3726.59	3491	0.975454	111436324
SRR12894626	PRJNA613958	AMPLICON	SAMN16548862	SRX9359809	hCoV-19/Australia/VIC14567/2020	NextSeq 500	PAIRED	PCR	VIRAL RNA	Severe acute respiratory syndrome coronavirus 2	Homo sapiens	ILLUMINA	2020-08-06	Australia	Oceania	20	4291.46	4090	0.988663	128327452
SRR12894627	PRJNA613958	AMPLICON	SAMN16548861	SRX9359808	hCoV-19/Australia/VIC14690/2020	NextSeq 500	PAIRED	PCR	VIRAL RNA	Severe acute respiratory syndrome coronavirus 2	Homo sapiens	ILLUMINA	2020-08-06	Australia	Oceania	21	3784.46	3618	0.977795	113166558
SRR12894629	PRJNA613958	AMPLICON	SAMN16548859	SRX9359806	hCoV-19/Australia/VIC12920/2020	NextSeq 500	PAIRED	PCR	VIRAL RNA	Severe acute respiratory syndrome coronavirus 2	Homo sapiens	ILLUMINA	2020-07-31	Australia	Oceania	19	2768.25	2542	0.98863	82778856
SRR12894630	PRJNA613958	AMPLICON	SAMN16548858	SRX9359805	hCoV-19/Australia/VIC12826/2020	NextSeq 500	PAIRED	PCR	VIRAL RNA	Severe acute respiratory syndrome coronavirus 2	Homo sapiens	ILLUMINA	2020-07-27	Australia	Oceania	20	3712.78	3423	0.988663	111023399
SRR12894631	PRJNA613958	AMPLICON	SAMN16548857	SRX9359804	hCoV-19/Australia/VIC15691/2020	NextSeq 500	PAIRED	PCR	VIRAL RNA	Severe acute respiratory syndrome coronavirus 2	Homo sapiens	ILLUMINA	2020-09-23	Australia	Oceania	21	3540	3189	0.928502	105856572
SRR12894632	PRJNA613958	AMPLICON	SAMN16548856	SRX9359803	hCoV-19/Australia/VIC15378/2020	NextSeq 550	PAIRED	PCR	VIRAL RNA	Severe acute respiratory syndrome coronavirus 2	Homo sapiens	ILLUMINA	2020-08-01	Australia	Oceania	20	3600.64	3397	0.988663	107670045
SRR12894633	PRJNA613958	AMPLICON	SAMN16548855	SRX9359802	hCoV-19/Australia/VIC15210/2020	NextSeq 500	PAIRED	PCR	VIRAL RNA	Severe acute respiratory syndrome coronavirus 2	Homo sapiens	ILLUMINA	2020-08-03	Australia	Oceania	15	4082.02	4035	0.965254	122064646
SRR12894635	PRJNA613958	AMPLICON	SAMN16548853	SRX9359800	hCoV-19/Australia/VIC14892/2020	NextSeq 500	PAIRED	PCR	VIRAL RNA	Severe acute respiratory syndrome coronavirus 2	Homo sapiens	ILLUMINA	2020-08-21	Australia	Oceania	18	4032.8	3913	0.988663	120592960
SRR12894636	PRJNA613958	AMPLICON	SAMN16547962	SRX9359799	hCoV-19/Australia/VIC14997/2020	NextSeq 500	PAIRED	PCR	VIRAL RNA	Severe acute respiratory syndrome coronavirus 2	Homo sapiens	ILLUMINA	2020-09-05	Australia	Oceania	20	3011.25	2688	0.987928	90045399
SRR12894637	PRJNA613958	AMPLICON	SAMN16548852	SRX9359798	hCoV-19/Australia/VIC14563/2020	NextSeq 500	PAIRED	PCR	VIRAL RNA	Severe acute respiratory syndrome coronavirus 2	Homo sapiens	ILLUMINA	2020-08-07	Australia	Oceania	19	4307.94	4235	0.988663	128820344
SRR12894638	PRJNA613958	AMPLICON	SAMN16548851	SRX9359797	hCoV-19/Australia/VIC14265/2020	NextSeq 550	PAIRED	PCR	VIRAL RNA	Severe acute respiratory syndrome coronavirus 2	Homo sapiens	ILLUMINA	2020-07-29	Australia	Oceania	15	4617.78	4762	0.979734	138085418
SRR12894639	PRJNA613958	AMPLICON	SAMN16548373	SRX9359796	hCoV-19/Australia/VIC14982/2020	NextSeq 500	PAIRED	PCR	VIRAL RNA	Severe acute respiratory syndrome coronavirus 2	Homo sapiens	ILLUMINA	2020-09-22	Australia	Oceania	23	3723.53	3485	0.98756	111344743
SRR12894640	PRJNA613958	AMPLICON	SAMN16547914	SRX9359795	hCoV-19/Australia/VIC15296/2020	NextSeq 500	PAIRED	PCR	VIRAL RNA	Severe acute respiratory syndrome coronavirus 2	Homo sapiens	ILLUMINA	2020-09-27	Australia	Oceania	17	3220.89	3057	0.9793	96314214
SRR12894641	PRJNA613958	AMPLICON	SAMN16548372	SRX9359794	hCoV-19/Australia/VIC12980/2020	NextSeq 500	PAIRED	PCR	VIRAL RNA	Severe acute respiratory syndrome coronavirus 2	Homo sapiens	ILLUMINA	2020-07-31	Australia	Oceania	18	5049.62	5265	0.988931	150998690
SRR12894643	PRJNA613958	AMPLICON	SAMN16548370	SRX9359792	hCoV-19/Australia/VIC13147/2020	NextSeq 500	PAIRED	PCR	VIRAL RNA	Severe acute respiratory syndrome coronavirus 2	Homo sapiens	ILLUMINA	2020-07-30	Australia	Oceania	15	3265.03	2940	0.959201	97634189
SRR12894644	PRJNA613958	AMPLICON	SAMN16548369	SRX9359791	hCoV-19/Australia/VIC14338/2020	NextSeq 550	PAIRED	PCR	VIRAL RNA	Severe acute respiratory syndrome coronavirus 2	Homo sapiens	ILLUMINA	2020-08-02	Australia	Oceania	16	2658.04	2262	0.954085	79483484
SRR12894645	PRJNA613958	AMPLICON	SAMN16548368	SRX9359790	hCoV-19/Australia/VIC12267/2020	NextSeq 500	PAIRED	PCR	VIRAL RNA	Severe acute respiratory syndrome coronavirus 2	Homo sapiens	ILLUMINA	2020-07-24	Australia	Oceania	21	2945.49	2582	0.992476	88078981
SRR12894646	PRJNA613958	AMPLICON	SAMN16548367	SRX9359789	hCoV-19/Australia/VIC14148/2020	NextSeq 550	PAIRED	PCR	VIRAL RNA	Severe acute respiratory syndrome coronavirus 2	Homo sapiens	ILLUMINA	2020-09-02	Australia	Oceania	18	5343.01	5667	0.988596	159771892
SRR12894647	PRJNA613958	AMPLICON	SAMN16548366	SRX9359788	hCoV-19/Australia/VIC14662/2020	NextSeq 500	PAIRED	PCR	VIRAL RNA	Severe acute respiratory syndrome coronavirus 2	Homo sapiens	ILLUMINA	2020-07-27	Australia	Oceania	21	3732.06	3527	0.982343	111599896
SRR12894649	PRJNA613958	AMPLICON	SAMN16548364	SRX9359786	hCoV-19/Australia/VIC13876/2020	NextSeq 550	PAIRED	PCR	VIRAL RNA	Severe acute respiratory syndrome coronavirus 2	Homo sapiens	ILLUMINA	2020-08-31	Australia	Oceania	20	4949.36	5308	0.98863	148000592
SRR12894652	PRJNA613958	AMPLICON	SAMN16547868	SRX9359783	hCoV-19/Australia/VIC15315/2020	NextSeq 500	PAIRED	PCR	VIRAL RNA	Severe acute respiratory syndrome coronavirus 2	Homo sapiens	ILLUMINA	2020-08-19	Australia	Oceania	17	2967.44	2687	0.962412	88735312
SRR12894653	PRJNA613958	AMPLICON	SAMN16548362	SRX9359782	hCoV-19/Australia/VIC15545/2020	NextSeq 550	PAIRED	PCR	VIRAL RNA	Severe acute respiratory syndrome coronavirus 2	Homo sapiens	ILLUMINA	2020-08-09	Australia	Oceania	17	4176.33	3978	0.985888	124884655
SRR12894655	PRJNA613958	AMPLICON	SAMN16548360	SRX9359780	hCoV-19/Australia/VIC15463/2020	NextSeq 550	PAIRED	PCR	VIRAL RNA	Severe acute respiratory syndrome coronavirus 2	Homo sapiens	ILLUMINA	2020-07-29	Australia	Oceania	16	4064.29	3860	0.985687	121534319
SRR12894656	PRJNA613958	AMPLICON	SAMN16548359	SRX9359779	hCoV-19/Australia/VIC15752/2020	NextSeq 500	PAIRED	PCR	VIRAL RNA	Severe acute respiratory syndrome coronavirus 2	Homo sapiens	ILLUMINA	2020-08-03	Australia	Oceania	19	4605.03	4593	0.987158	137704185
SRR12894658	PRJNA613958	AMPLICON	SAMN16548357	SRX9359777	hCoV-19/Australia/VIC12762/2020	NextSeq 500	PAIRED	PCR	VIRAL RNA	Severe acute respiratory syndrome coronavirus 2	Homo sapiens	ILLUMINA	2020-07-26	Australia	Oceania	20	2751.28	2532	0.97823	82271485
SRR12894659	PRJNA613958	AMPLICON	SAMN16548356	SRX9359776	hCoV-19/Australia/VIC12583/2020	NextSeq 500	PAIRED	PCR	VIRAL RNA	Severe acute respiratory syndrome coronavirus 2	Homo sapiens	ILLUMINA	NA	Australia	Oceania	21	2969.9	2689	0.988362	88808925
SRR12894660	PRJNA613958	AMPLICON	SAMN16548355	SRX9359775	hCoV-19/Australia/VIC14990/2020	NextSeq 500	PAIRED	PCR	VIRAL RNA	Severe acute respiratory syndrome coronavirus 2	Homo sapiens	ILLUMINA	2020-09-02	Australia	Oceania	18	2587.25	2279	0.985486	77366629
SRR12894661	PRJNA613958	AMPLICON	SAMN16548354	SRX9359774	hCoV-19/Australia/VIC15828/2020	NextSeq 500	PAIRED	PCR	VIRAL RNA	Severe acute respiratory syndrome coronavirus 2	Homo sapiens	ILLUMINA	2020-08-09	Australia	Oceania	19	4046.7	3839	0.979734	121008418
SRR12894662	PRJNA613958	AMPLICON	SAMN16548353	SRX9359773	hCoV-19/Australia/VIC14591/2020	NextSeq 500	PAIRED	PCR	VIRAL RNA	Severe acute respiratory syndrome coronavirus 2	Homo sapiens	ILLUMINA	2020-08-07	Australia	Oceania	19	1877.95	1371	0.900445	56156217
SRR12894663	PRJNA613958	AMPLICON	SAMN16548417	SRX9359772	hCoV-19/Australia/VIC14660/2020	NextSeq 500	PAIRED	PCR	VIRAL RNA	Severe acute respiratory syndrome coronavirus 2	Homo sapiens	ILLUMINA	2020-08-06	Australia	Oceania	16	3454.48	3130	0.98853	103299270
SRR12894664	PRJNA613958	AMPLICON	SAMN16548416	SRX9359771	hCoV-19/Australia/VIC13487/2020	NextSeq 500	PAIRED	PCR	VIRAL RNA	Severe acute respiratory syndrome coronavirus 2	Homo sapiens	ILLUMINA	2020-08-04	Australia	Oceania	18	6658.49	7438	0.994348	199108923
SRR12894665	PRJNA613958	AMPLICON	SAMN16548415	SRX9359770	hCoV-19/Australia/VIC15735/2020	NextSeq 500	PAIRED	PCR	VIRAL RNA	Severe acute respiratory syndrome coronavirus 2	Homo sapiens	ILLUMINA	2020-08-02	Australia	Oceania	18	4265.81	4240	0.988663	127560459
SRR12894666	PRJNA613958	AMPLICON	SAMN16548414	SRX9359769	hCoV-19/Australia/VIC15201/2020	NextSeq 500	PAIRED	PCR	VIRAL RNA	Severe acute respiratory syndrome coronavirus 2	Homo sapiens	ILLUMINA	2020-08-25	Australia	Oceania	18	3207.28	2879	0.969368	95907290
SRR12894667	PRJNA613958	AMPLICON	SAMN16548413	SRX9359768	hCoV-19/Australia/VIC15698/2020	NextSeq 500	PAIRED	PCR	VIRAL RNA	Severe acute respiratory syndrome coronavirus 2	Homo sapiens	ILLUMINA	2020-09-23	Australia	Oceania	24	3807.73	3548	0.977996	113862458
SRR12894668	PRJNA613958	AMPLICON	SAMN16547918	SRX9359767	hCoV-19/Australia/VIC13890/2020	NextSeq 550	PAIRED	PCR	VIRAL RNA	Severe acute respiratory syndrome coronavirus 2	Homo sapiens	ILLUMINA	2020-08-23	Australia	Oceania	28	4332.28	4438	0.919373	129548231
SRR12894669	PRJNA613958	AMPLICON	SAMN16548412	SRX9359766	hCoV-19/Australia/VIC13493/2020	NextSeq 500	PAIRED	PCR	VIRAL RNA	Severe acute respiratory syndrome coronavirus 2	Homo sapiens	ILLUMINA	2020-08-02	Australia	Oceania	22	6709.52	7514	0.993078	200634855
SRR12894670	PRJNA613958	AMPLICON	SAMN16548411	SRX9359765	hCoV-19/Australia/VIC14365/2020	NextSeq 550	PAIRED	PCR	VIRAL RNA	Severe acute respiratory syndrome coronavirus 2	Homo sapiens	ILLUMINA	2020-08-04	Australia	Oceania	18	4878.62	5102	0.982945	145885281
SRR12894672	PRJNA613958	AMPLICON	SAMN16548409	SRX9359763	hCoV-19/Australia/VIC15766/2020	NextSeq 500	PAIRED	PCR	VIRAL RNA	Severe acute respiratory syndrome coronavirus 2	Homo sapiens	ILLUMINA	NA	Australia	Oceania	17	3448.27	3035	0.988128	103113564
SRR12894673	PRJNA613958	AMPLICON	SAMN16548408	SRX9359762	hCoV-19/Australia/VIC15685/2020	NextSeq 500	PAIRED	PCR	VIRAL RNA	Severe acute respiratory syndrome coronavirus 2	Homo sapiens	ILLUMINA	2020-10-03	Australia	Oceania	20	4033.45	3883	0.982042	120612282
SRR12894674	PRJNA613958	AMPLICON	SAMN16548407	SRX9359761	hCoV-19/Australia/VIC12643/2020	NextSeq 500	PAIRED	PCR	VIRAL RNA	Severe acute respiratory syndrome coronavirus 2	Homo sapiens	ILLUMINA	2020-07-27	Australia	Oceania	16	3193.65	2943	0.987995	95499847
SRR12894675	PRJNA613958	AMPLICON	SAMN16548406	SRX9359760	hCoV-19/Australia/VIC13519/2020	NextSeq 500	PAIRED	PCR	VIRAL RNA	Severe acute respiratory syndrome coronavirus 2	Homo sapiens	ILLUMINA	NA	Australia	Oceania	20	6061.55	6739	0.989566	181258396
SRR12894676	PRJNA613958	AMPLICON	SAMN16548405	SRX9359759	hCoV-19/Australia/VIC15653/2020	NextSeq 500	PAIRED	PCR	VIRAL RNA	Severe acute respiratory syndrome coronavirus 2	Homo sapiens	ILLUMINA	2020-08-01	Australia	Oceania	18	3849.78	3605	0.979233	115119842
SRR12894677	PRJNA613958	AMPLICON	SAMN16548404	SRX9359758	hCoV-19/Australia/VIC15624/2020	NextSeq 500	PAIRED	PCR	VIRAL RNA	Severe acute respiratory syndrome coronavirus 2	Homo sapiens	ILLUMINA	2020-07-28	Australia	Oceania	15	4425.47	4428	0.979734	132334837
SRR12894678	PRJNA613958	AMPLICON	SAMN16548403	SRX9359757	hCoV-19/Australia/VIC14877/2020	NextSeq 500	PAIRED	PCR	VIRAL RNA	Severe acute respiratory syndrome coronavirus 2	Homo sapiens	ILLUMINA	2020-09-03	Australia	Oceania	18	3017.39	2657	0.980671	90229155
SRR12894679	PRJNA613958	AMPLICON	SAMN16547917	SRX9359756	hCoV-19/Australia/VIC14138/2020	NextSeq 550	PAIRED	PCR	VIRAL RNA	Severe acute respiratory syndrome coronavirus 2	Homo sapiens	ILLUMINA	2020-09-02	Australia	Oceania	21	5342.14	5794	0.988663	159746037
SRR12894680	PRJNA613958	AMPLICON	SAMN16548402	SRX9359755	hCoV-19/Australia/VIC15611/2020	NextSeq 500	PAIRED	PCR	VIRAL RNA	Severe acute respiratory syndrome coronavirus 2	Homo sapiens	ILLUMINA	2020-07-28	Australia	Oceania	16	4392.92	4416	0.988496	131361370
SRR12894681	PRJNA613958	AMPLICON	SAMN16548401	SRX9359754	hCoV-19/Australia/VIC15440/2020	NextSeq 550	PAIRED	PCR	VIRAL RNA	Severe acute respiratory syndrome coronavirus 2	Homo sapiens	ILLUMINA	2020-08-04	Australia	Oceania	15	3747.26	3470	0.94646	112054426
SRR12894682	PRJNA613958	AMPLICON	SAMN16548400	SRX9359753	hCoV-19/Australia/VIC15335/2020	NextSeq 500	PAIRED	PCR	VIRAL RNA	Severe acute respiratory syndrome coronavirus 2	Homo sapiens	ILLUMINA	2020-09-07	Australia	Oceania	26	3805.93	3698	0.988663	113808774
SRR12894683	PRJNA613958	AMPLICON	SAMN16548399	SRX9359752	hCoV-19/Australia/VIC15730/2020	NextSeq 500	PAIRED	PCR	VIRAL RNA	Severe acute respiratory syndrome coronavirus 2	Homo sapiens	ILLUMINA	2020-08-04	Australia	Oceania	20	3978.83	3818	0.979734	118978833
SRR12894684	PRJNA613958	AMPLICON	SAMN16548398	SRX9359751	hCoV-19/Australia/VIC14428/2020	NextSeq 500	PAIRED	PCR	VIRAL RNA	Severe acute respiratory syndrome coronavirus 2	Homo sapiens	ILLUMINA	2020-08-16	Australia	Oceania	19	4069.67	3988	0.978999	121695421
SRR12894686	PRJNA613958	AMPLICON	SAMN16548396	SRX9359749	hCoV-19/Australia/VIC15652/2020	NextSeq 500	PAIRED	PCR	VIRAL RNA	Severe acute respiratory syndrome coronavirus 2	Homo sapiens	ILLUMINA	2020-08-06	Australia	Oceania	14	3430.99	2950	0.911648	102596911
SRR12894687	PRJNA613958	AMPLICON	SAMN16547899	SRX9359748	hCoV-19/Australia/VIC15095/2020	NextSeq 500	PAIRED	PCR	VIRAL RNA	Severe acute respiratory syndrome coronavirus 2	Homo sapiens	ILLUMINA	2020-08-25	Australia	Oceania	17	3269.78	2956	0.983647	97776345
SRR12894688	PRJNA613958	AMPLICON	SAMN16548222	SRX9359747	hCoV-19/Australia/VIC15370/2020	NextSeq 550	PAIRED	PCR	VIRAL RNA	Severe acute respiratory syndrome coronavirus 2	Homo sapiens	ILLUMINA	2020-08-06	Australia	Oceania	16	4711.12	4898	0.988663	140876635
SRR12894689	PRJNA613958	AMPLICON	SAMN16548221	SRX9359746	hCoV-19/Australia/VIC15456/2020	NextSeq 550	PAIRED	PCR	VIRAL RNA	Severe acute respiratory syndrome coronavirus 2	Homo sapiens	ILLUMINA	2020-08-04	Australia	Oceania	17	3580.48	3265	0.979734	107067052
SRR12894693	PRJNA613958	AMPLICON	SAMN16548217	SRX9359742	hCoV-19/Australia/VIC13440/2020	NextSeq 500	PAIRED	PCR	VIRAL RNA	Severe acute respiratory syndrome coronavirus 2	Homo sapiens	ILLUMINA	2020-09-06	Australia	Oceania	16	6303.4	7340	0.979734	188490557
SRR12894695	PRJNA613958	AMPLICON	SAMN16548215	SRX9359740	hCoV-19/Australia/VIC12085/2020	NextSeq 500	PAIRED	PCR	VIRAL RNA	Severe acute respiratory syndrome coronavirus 2	Homo sapiens	ILLUMINA	2020-07-21	Australia	Oceania	18	3288.66	3015	0.995051	98340719
SRR12894696	PRJNA613958	AMPLICON	SAMN16548214	SRX9359739	hCoV-19/Australia/VIC13804/2020	NextSeq 550	PAIRED	PCR	VIRAL RNA	Severe acute respiratory syndrome coronavirus 2	Homo sapiens	ILLUMINA	2020-08-18	Australia	Oceania	20	4542.95	4367	0.988262	135847834
SRR12894698	PRJNA613958	AMPLICON	SAMN16547898	SRX9359737	hCoV-19/Australia/VIC12409/2020	NextSeq 500	PAIRED	PCR	VIRAL RNA	Severe acute respiratory syndrome coronavirus 2	Homo sapiens	ILLUMINA	2020-07-28	Australia	Oceania	19	3231.14	2993	0.988663	96620813
SRR12894699	PRJNA613958	AMPLICON	SAMN16548212	SRX9359736	hCoV-19/Australia/VIC15472/2020	NextSeq 550	PAIRED	PCR	VIRAL RNA	Severe acute respiratory syndrome coronavirus 2	Homo sapiens	ILLUMINA	2020-07-29	Australia	Oceania	18	4045.14	3718	0.988663	120961676
SRR12894700	PRJNA613958	AMPLICON	SAMN16548211	SRX9359735	hCoV-19/Australia/VIC15404/2020	NextSeq 550	PAIRED	PCR	VIRAL RNA	Severe acute respiratory syndrome coronavirus 2	Homo sapiens	ILLUMINA	2020-08-04	Australia	Oceania	18	4858.08	4989	0.988663	145271050
SRR12894701	PRJNA613958	AMPLICON	SAMN16548210	SRX9359734	hCoV-19/Australia/VIC14165/2020	NextSeq 550	PAIRED	PCR	VIRAL RNA	Severe acute respiratory syndrome coronavirus 2	Homo sapiens	ILLUMINA	2020-07-29	Australia	Oceania	17	4419.47	4481	0.979734	132155418
SRR12894702	PRJNA613958	AMPLICON	SAMN16548209	SRX9359733	hCoV-19/Australia/VIC15230/2020	NextSeq 500	PAIRED	PCR	VIRAL RNA	Severe acute respiratory syndrome coronavirus 2	Homo sapiens	ILLUMINA	2020-08-04	Australia	Oceania	18	4581.72	4631	0.988663	137007304
SRR12894703	PRJNA613958	AMPLICON	SAMN16548208	SRX9359732	hCoV-19/Australia/VIC14184/2020	NextSeq 550	PAIRED	PCR	VIRAL RNA	Severe acute respiratory syndrome coronavirus 2	Homo sapiens	ILLUMINA	2020-08-04	Australia	Oceania	16	4394.84	4571	0.977394	131418966
SRR12894704	PRJNA613958	AMPLICON	SAMN16548207	SRX9359731	hCoV-19/Australia/VIC14368/2020	NextSeq 550	PAIRED	PCR	VIRAL RNA	Severe acute respiratory syndrome coronavirus 2	Homo sapiens	ILLUMINA	2020-09-20	Australia	Oceania	17	4570.65	4872	0.961375	136676137
SRR12894705	PRJNA613958	AMPLICON	SAMN16548206	SRX9359730	hCoV-19/Australia/VIC13740/2020	NextSeq 550	PAIRED	PCR	VIRAL RNA	Severe acute respiratory syndrome coronavirus 2	Homo sapiens	ILLUMINA	2020-09-01	Australia	Oceania	19	4985.6	5268	0.988563	149084335
SRR12894706	PRJNA613958	AMPLICON	SAMN16548205	SRX9359729	hCoV-19/Australia/VIC15105/2020	NextSeq 500	PAIRED	PCR	VIRAL RNA	Severe acute respiratory syndrome coronavirus 2	Homo sapiens	ILLUMINA	2020-08-14	Australia	Oceania	15	3566.48	3367	0.920376	106648519
SRR12894707	PRJNA613958	AMPLICON	SAMN16548204	SRX9359728	hCoV-19/Australia/VIC11791/2020	NextSeq 500	PAIRED	PCR	VIRAL RNA	Severe acute respiratory syndrome coronavirus 2	Homo sapiens	ILLUMINA	2020-08-05	Australia	Oceania	20	3211.64	2809	0.971374	96037708
SRR12894708	PRJNA613958	AMPLICON	SAMN16548203	SRX9359727	hCoV-19/Australia/VIC15793/2020	NextSeq 500	PAIRED	PCR	VIRAL RNA	Severe acute respiratory syndrome coronavirus 2	Homo sapiens	ILLUMINA	2020-08-14	Australia	Oceania	20	2989.51	2562	0.92459	89395423
SRR12894709	PRJNA613958	AMPLICON	SAMN16547897	SRX9359726	hCoV-19/Australia/VIC14122/2020	NextSeq 550	PAIRED	PCR	VIRAL RNA	Severe acute respiratory syndrome coronavirus 2	Homo sapiens	ILLUMINA	2020-09-16	Australia	Oceania	18	4433.67	4825	0.963482	132580044
SRR12894710	PRJNA613958	AMPLICON	SAMN16548202	SRX9359725	hCoV-19/Australia/VIC15617/2020	NextSeq 500	PAIRED	PCR	VIRAL RNA	Severe acute respiratory syndrome coronavirus 2	Homo sapiens	ILLUMINA	2020-07-29	Australia	Oceania	16	4278.89	4264	0.988663	127951679
SRR12894711	PRJNA613958	AMPLICON	SAMN16548482	SRX9359724	hCoV-19/Australia/VIC12079/2020	NextSeq 500	PAIRED	PCR	VIRAL RNA	Severe acute respiratory syndrome coronavirus 2	Homo sapiens	ILLUMINA	2020-07-28	Australia	Oceania	21	2846.96	2570	0.988295	85132534
SRR12894714	PRJNA613958	AMPLICON	SAMN16548479	SRX9359721	hCoV-19/Australia/VIC15275/2020	NextSeq 500	PAIRED	PCR	VIRAL RNA	Severe acute respiratory syndrome coronavirus 2	Homo sapiens	ILLUMINA	2020-08-04	Australia	Oceania	17	3132.39	2708	0.911414	93667804
SRR12894715	PRJNA613958	AMPLICON	SAMN16548478	SRX9359720	hCoV-19/Australia/VIC14279/2020	NextSeq 550	PAIRED	PCR	VIRAL RNA	Severe acute respiratory syndrome coronavirus 2	Homo sapiens	ILLUMINA	2020-08-03	Australia	Oceania	18	4426.63	4326	0.979734	132369508
SRR12894716	PRJNA613958	AMPLICON	SAMN16548477	SRX9359719	hCoV-19/Australia/VIC13506/2020	NextSeq 500	PAIRED	PCR	VIRAL RNA	Severe acute respiratory syndrome coronavirus 2	Homo sapiens	ILLUMINA	2020-07-30	Australia	Oceania	17	5901.56	6624	0.988663	176474400
SRR12894717	PRJNA613958	AMPLICON	SAMN16548476	SRX9359718	hCoV-19/Australia/VIC15549/2020	NextSeq 550	PAIRED	PCR	VIRAL RNA	Severe acute respiratory syndrome coronavirus 2	Homo sapiens	ILLUMINA	2020-08-08	Australia	Oceania	20	4405.68	4350	0.979701	131742910
SRR12894718	PRJNA613958	AMPLICON	SAMN16548475	SRX9359717	hCoV-19/Australia/VIC15551/2020	NextSeq 550	PAIRED	PCR	VIRAL RNA	Severe acute respiratory syndrome coronavirus 2	Homo sapiens	ILLUMINA	2020-08-07	Australia	Oceania	17	3444.84	3034	0.977059	103011168
SRR12894720	PRJNA613958	AMPLICON	SAMN16548473	SRX9359715	hCoV-19/Australia/VIC15448/2020	NextSeq 550	PAIRED	PCR	VIRAL RNA	Severe acute respiratory syndrome coronavirus 2	Homo sapiens	ILLUMINA	2020-07-30	Australia	Oceania	22	3644.41	3398	0.977695	108978726
SRR12894721	PRJNA613958	AMPLICON	SAMN16547924	SRX9359714	hCoV-19/Australia/VIC14329/2020	NextSeq 550	PAIRED	PCR	VIRAL RNA	Severe acute respiratory syndrome coronavirus 2	Homo sapiens	ILLUMINA	2020-07-30	Australia	Oceania	19	4953.42	5193	0.988663	148122138
SRR12894722	PRJNA613958	AMPLICON	SAMN16548472	SRX9359713	hCoV-19/Australia/VIC14625/2020	NextSeq 500	PAIRED	PCR	VIRAL RNA	Severe acute respiratory syndrome coronavirus 2	Homo sapiens	ILLUMINA	2020-07-27	Australia	Oceania	16	2776.77	2351	0.975956	83033825
SRR12894723	PRJNA613958	AMPLICON	SAMN16548471	SRX9359712	hCoV-19/Australia/VIC15614/2020	NextSeq 500	PAIRED	PCR	VIRAL RNA	Severe acute respiratory syndrome coronavirus 2	Homo sapiens	ILLUMINA	2020-08-02	Australia	Oceania	15	4141.31	4032	0.979534	123837501
SRR12894726	PRJNA613958	AMPLICON	SAMN16548468	SRX9359709	hCoV-19/Australia/VIC15327/2020	NextSeq 500	PAIRED	PCR	VIRAL RNA	Severe acute respiratory syndrome coronavirus 2	Homo sapiens	ILLUMINA	2020-08-03	Australia	Oceania	20	4069.16	3943	0.979166	121679965
SRR12894728	PRJNA613958	AMPLICON	SAMN16548466	SRX9359707	hCoV-19/Australia/VIC14305/2020	NextSeq 550	PAIRED	PCR	VIRAL RNA	Severe acute respiratory syndrome coronavirus 2	Homo sapiens	ILLUMINA	2020-08-04	Australia	Oceania	21	4810.92	4900	0.988128	143861006
SRR12894730	PRJNA613958	AMPLICON	SAMN16548464	SRX9359705	hCoV-19/Australia/VIC15534/2020	NextSeq 550	PAIRED	PCR	VIRAL RNA	Severe acute respiratory syndrome coronavirus 2	Homo sapiens	ILLUMINA	2020-08-07	Australia	Oceania	17	4330.3	4292	0.977093	129488984
SRR12894731	PRJNA613958	AMPLICON	SAMN16548463	SRX9359704	hCoV-19/Australia/VIC12310/2020	NextSeq 500	PAIRED	PCR	VIRAL RNA	Severe acute respiratory syndrome coronavirus 2	Homo sapiens	ILLUMINA	2020-08-03	Australia	Oceania	22	5791.66	6493	0.995954	173188144
SRR12894732	PRJNA613958	AMPLICON	SAMN16547923	SRX9359703	hCoV-19/Australia/VIC11942/2020	NextSeq 500	PAIRED	PCR	VIRAL RNA	Severe acute respiratory syndrome coronavirus 2	Homo sapiens	ILLUMINA	2020-08-04	Australia	Oceania	18	2218.98	1850	0.976257	66354238
SRR12894733	PRJNA613958	AMPLICON	SAMN16547869	SRX9359702	hCoV-19/Australia/VIC15198/2020	NextSeq 500	PAIRED	PCR	VIRAL RNA	Severe acute respiratory syndrome coronavirus 2	Homo sapiens	ILLUMINA	2020-08-12	Australia	Oceania	18	3664.89	3562	0.988931	109591242
SRR12894736	PRJNA613958	AMPLICON	SAMN16548719	SRX9359699	hCoV-19/Australia/VIC14462/2020	NextSeq 500	PAIRED	PCR	VIRAL RNA	Severe acute respiratory syndrome coronavirus 2	Homo sapiens	ILLUMINA	2020-09-18	Australia	Oceania	20	3774.71	3490	0.928335	112875191
SRR12894737	PRJNA613958	AMPLICON	SAMN16548718	SRX9359698	hCoV-19/Australia/VIC12199/2020	NextSeq 500	PAIRED	PCR	VIRAL RNA	Severe acute respiratory syndrome coronavirus 2	Homo sapiens	ILLUMINA	2020-07-23	Australia	Oceania	17	2975.24	2720	0.995519	88968694
SRR12894738	PRJNA613958	AMPLICON	SAMN16548717	SRX9359697	hCoV-19/Australia/VIC14385/2020	NextSeq 550	PAIRED	PCR	VIRAL RNA	Severe acute respiratory syndrome coronavirus 2	Homo sapiens	ILLUMINA	2020-09-19	Australia	Oceania	20	5291.96	5547	0.988663	158245524
SRR12894739	PRJNA613958	AMPLICON	SAMN16548716	SRX9359696	hCoV-19/Australia/VIC13503/2020	NextSeq 500	PAIRED	PCR	VIRAL RNA	Severe acute respiratory syndrome coronavirus 2	Homo sapiens	ILLUMINA	2020-09-04	Australia	Oceania	25	6637.48	7455	0.991807	198480708
SRR12894740	PRJNA613958	AMPLICON	SAMN16548715	SRX9359695	hCoV-19/Australia/VIC15590/2020	Illumina iSeq 100	PAIRED	PCR	VIRAL RNA	Severe acute respiratory syndrome coronavirus 2	Homo sapiens	ILLUMINA	2020-09-30	Australia	Oceania	23	2170.14	2003	0.985854	64893816
SRR12894741	PRJNA613958	AMPLICON	SAMN16548714	SRX9359694	hCoV-19/Australia/VIC14280/2020	NextSeq 550	PAIRED	PCR	VIRAL RNA	Severe acute respiratory syndrome coronavirus 2	Homo sapiens	ILLUMINA	2020-08-04	Australia	Oceania	19	4619.65	4687	0.979734	138141312
SRR12894742	PRJNA613958	AMPLICON	SAMN16548713	SRX9359693	hCoV-19/Australia/VIC15639/2020	NextSeq 500	PAIRED	PCR	VIRAL RNA	Severe acute respiratory syndrome coronavirus 2	Homo sapiens	ILLUMINA	2020-08-01	Australia	Oceania	19	4375.37	4369	0.979266	130836541
SRR12894743	PRJNA613958	AMPLICON	SAMN16547948	SRX9359692	hCoV-19/Australia/VIC15112/2020	NextSeq 500	PAIRED	PCR	VIRAL RNA	Severe acute respiratory syndrome coronavirus 2	Homo sapiens	ILLUMINA	2020-08-12	Australia	Oceania	21	3756.21	3573	0.977828	112321875
SRR12894744	PRJNA613958	AMPLICON	SAMN16548712	SRX9359691	hCoV-19/Australia/VIC15393/2020	NextSeq 550	PAIRED	PCR	VIRAL RNA	Severe acute respiratory syndrome coronavirus 2	Homo sapiens	ILLUMINA	2020-08-02	Australia	Oceania	18	2510.68	2204	0.976424	75076955
SRR12894746	PRJNA613958	AMPLICON	SAMN16548710	SRX9359689	hCoV-19/Australia/VIC12082/2020	NextSeq 500	PAIRED	PCR	VIRAL RNA	Severe acute respiratory syndrome coronavirus 2	Homo sapiens	ILLUMINA	2020-07-28	Australia	Oceania	17	2640.62	2388	0.988229	78962481
SRR12894747	PRJNA613958	AMPLICON	SAMN16548709	SRX9359688	hCoV-19/Australia/VIC13441/2020	NextSeq 500	PAIRED	PCR	VIRAL RNA	Severe acute respiratory syndrome coronavirus 2	Homo sapiens	ILLUMINA	2020-09-06	Australia	Oceania	19	6092.59	6831	0.986657	182186859
SRR12894748	PRJNA613958	AMPLICON	SAMN16548708	SRX9359687	hCoV-19/Australia/VIC15858/2020	Illumina iSeq 100	PAIRED	PCR	VIRAL RNA	Severe acute respiratory syndrome coronavirus 2	Homo sapiens	ILLUMINA	2020-10-08	Australia	Oceania	27	1998.04	1839	0.987326	59747386
SRR12894749	PRJNA613958	AMPLICON	SAMN16548707	SRX9359686	hCoV-19/Australia/VIC15620/2020	NextSeq 500	PAIRED	PCR	VIRAL RNA	Severe acute respiratory syndrome coronavirus 2	Homo sapiens	ILLUMINA	2020-07-29	Australia	Oceania	15	4297.4	4159	0.978464	128505172
SRR12894750	PRJNA613958	AMPLICON	SAMN16548706	SRX9359685	hCoV-19/Australia/VIC14604/2020	NextSeq 500	PAIRED	PCR	VIRAL RNA	Severe acute respiratory syndrome coronavirus 2	Homo sapiens	ILLUMINA	2020-09-21	Australia	Oceania	24	4116.44	3957	0.98766	123093763
SRR12894752	PRJNA613958	AMPLICON	SAMN16548704	SRX9359683	hCoV-19/Australia/VIC15036/2020	NextSeq 500	PAIRED	PCR	VIRAL RNA	Severe acute respiratory syndrome coronavirus 2	Homo sapiens	ILLUMINA	2020-08-24	Australia	Oceania	18	3232.17	3096	0.988162	96651430
SRR12894754	PRJNA613958	AMPLICON	SAMN16547947	SRX9359681	hCoV-19/Australia/VIC15776/2020	NextSeq 500	PAIRED	PCR	VIRAL RNA	Severe acute respiratory syndrome coronavirus 2	Homo sapiens	ILLUMINA	2020-08-13	Australia	Oceania	19	4217.57	4122	0.978798	126117941
SRR12894755	PRJNA613958	AMPLICON	SAMN16548702	SRX9359680	hCoV-19/Australia/VIC14245/2020	NextSeq 550	PAIRED	PCR	VIRAL RNA	Severe acute respiratory syndrome coronavirus 2	Homo sapiens	ILLUMINA	2020-08-04	Australia	Oceania	16	4596.14	4580	0.979734	137438355
SRR12894756	PRJNA613958	AMPLICON	SAMN16548701	SRX9359679	hCoV-19/Australia/VIC14768/2020	NextSeq 500	PAIRED	PCR	VIRAL RNA	Severe acute respiratory syndrome coronavirus 2	Homo sapiens	ILLUMINA	2020-08-17	Australia	Oceania	17	3649.68	3346	0.960305	109136373
SRR12894757	PRJNA613958	AMPLICON	SAMN16548700	SRX9359678	hCoV-19/Australia/VIC11800/2020	NextSeq 500	PAIRED	PCR	VIRAL RNA	Severe acute respiratory syndrome coronavirus 2	Homo sapiens	ILLUMINA	2020-08-01	Australia	Oceania	19	2333.04	1850	0.928001	69764756
SRR12894760	PRJNA613958	AMPLICON	SAMN16547864	SRX9359675	hCoV-19/Australia/VIC15302/2020	NextSeq 500	PAIRED	PCR	VIRAL RNA	Severe acute respiratory syndrome coronavirus 2	Homo sapiens	ILLUMINA	2020-08-29	Australia	Oceania	16	3382.01	3102	0.96716	101132120
SRR12894762	PRJNA613958	AMPLICON	SAMN16548547	SRX9359673	hCoV-19/Australia/VIC12945/2020	NextSeq 500	PAIRED	PCR	VIRAL RNA	Severe acute respiratory syndrome coronavirus 2	Homo sapiens	ILLUMINA	2020-07-29	Australia	Oceania	25	2530.36	1927	0.910745	75665220
SRR12894763	PRJNA613958	AMPLICON	SAMN16548546	SRX9359672	hCoV-19/Australia/VIC14274/2020	NextSeq 550	PAIRED	PCR	VIRAL RNA	Severe acute respiratory syndrome coronavirus 2	Homo sapiens	ILLUMINA	2020-08-01	Australia	Oceania	22	3975.43	3947	0.90399	118877150
SRR12894765	PRJNA613958	AMPLICON	SAMN16548544	SRX9359670	hCoV-19/Australia/VIC14474/2020	NextSeq 500	PAIRED	PCR	VIRAL RNA	Severe acute respiratory syndrome coronavirus 2	Homo sapiens	ILLUMINA	2020-07-22	Australia	Oceania	16	4733.02	4833	0.988663	141531568
SRR12894766	PRJNA613958	AMPLICON	SAMN16548543	SRX9359669	hCoV-19/Australia/VIC12620/2020	NextSeq 500	PAIRED	PCR	VIRAL RNA	Severe acute respiratory syndrome coronavirus 2	Homo sapiens	ILLUMINA	2020-07-25	Australia	Oceania	21	2857.87	2532	0.98863	85458893
SRR12894767	PRJNA613958	AMPLICON	SAMN16547931	SRX9359668	hCoV-19/Australia/VIC15292/2020	NextSeq 500	PAIRED	PCR	VIRAL RNA	Severe acute respiratory syndrome coronavirus 2	Homo sapiens	ILLUMINA	2020-09-27	Australia	Oceania	19	3347.24	3195	0.988596	100092405
SRR12894769	PRJNA613958	AMPLICON	SAMN16548541	SRX9359666	hCoV-19/Australia/VIC11660/2020	NextSeq 500	PAIRED	PCR	VIRAL RNA	Severe acute respiratory syndrome coronavirus 2	Homo sapiens	ILLUMINA	2020-07-24	Australia	Oceania	18	2708.65	2395	0.988663	80996732
SRR12894770	PRJNA613958	AMPLICON	SAMN16548540	SRX9359665	hCoV-19/Australia/VIC15179/2020	NextSeq 500	PAIRED	PCR	VIRAL RNA	Severe acute respiratory syndrome coronavirus 2	Homo sapiens	ILLUMINA	2020-08-29	Australia	Oceania	21	3438.69	3145	0.981942	102827209
SRR12894772	PRJNA613958	AMPLICON	SAMN16548538	SRX9359663	hCoV-19/Australia/VIC15511/2020	NextSeq 550	PAIRED	PCR	VIRAL RNA	Severe acute respiratory syndrome coronavirus 2	Homo sapiens	ILLUMINA	2020-07-30	Australia	Oceania	19	3479.94	3133	0.911781	104060792
SRR12894774	PRJNA613958	AMPLICON	SAMN16548536	SRX9359661	hCoV-19/Australia/VIC14564/2020	NextSeq 500	PAIRED	PCR	VIRAL RNA	Severe acute respiratory syndrome coronavirus 2	Homo sapiens	ILLUMINA	2020-08-08	Australia	Oceania	18	4320.11	4218	0.97833	129184326
SRR12894779	PRJNA613958	AMPLICON	SAMN16548532	SRX9359656	hCoV-19/Australia/VIC15408/2020	NextSeq 550	PAIRED	PCR	VIRAL RNA	Severe acute respiratory syndrome coronavirus 2	Homo sapiens	ILLUMINA	2020-08-05	Australia	Oceania	16	3310.75	3025	0.979634	99001382
SRR12894781	PRJNA613958	AMPLICON	SAMN16548530	SRX9359654	hCoV-19/Australia/VIC14638/2020	NextSeq 500	PAIRED	PCR	VIRAL RNA	Severe acute respiratory syndrome coronavirus 2	Homo sapiens	ILLUMINA	2020-08-02	Australia	Oceania	15	3683.48	3294	0.960539	110147100
SRR12894783	PRJNA613958	AMPLICON	SAMN16548528	SRX9359652	hCoV-19/Australia/VIC15665/2020	NextSeq 500	PAIRED	PCR	VIRAL RNA	Severe acute respiratory syndrome coronavirus 2	Homo sapiens	ILLUMINA	2020-08-07	Australia	Oceania	17	3618.51	3362	0.928201	108204443
SRR12894784	PRJNA613958	AMPLICON	SAMN16548527	SRX9359651	hCoV-19/Australia/VIC15524/2020	NextSeq 550	PAIRED	PCR	VIRAL RNA	Severe acute respiratory syndrome coronavirus 2	Homo sapiens	ILLUMINA	2020-09-29	Australia	Oceania	22	4876.13	5076	0.98863	145810947
SRR12894787	PRJNA613958	AMPLICON	SAMN16548654	SRX9359648	hCoV-19/Australia/VIC14685/2020	NextSeq 500	PAIRED	PCR	VIRAL RNA	Severe acute respiratory syndrome coronavirus 2	Homo sapiens	ILLUMINA	2020-07-28	Australia	Oceania	18	3958.44	3747	0.988496	118369165
SRR12894788	PRJNA613958	AMPLICON	SAMN16548653	SRX9359647	hCoV-19/Australia/VIC15274/2020	NextSeq 500	PAIRED	PCR	VIRAL RNA	Severe acute respiratory syndrome coronavirus 2	Homo sapiens	ILLUMINA	2020-09-28	Australia	Oceania	22	3278.04	3136	0.988061	98023347
SRR12894789	PRJNA613958	AMPLICON	SAMN16547942	SRX9359646	hCoV-19/Australia/VIC14472/2020	NextSeq 500	PAIRED	PCR	VIRAL RNA	Severe acute respiratory syndrome coronavirus 2	Homo sapiens	ILLUMINA	2020-09-14	Australia	Oceania	20	3701.23	3297	0.961542	110677854
SRR12894790	PRJNA613958	AMPLICON	SAMN16548652	SRX9359645	hCoV-19/Australia/VIC14273/2020	NextSeq 550	PAIRED	PCR	VIRAL RNA	Severe acute respiratory syndrome coronavirus 2	Homo sapiens	ILLUMINA	2020-07-30	Australia	Oceania	18	3244.31	2565	0.948199	97014713
SRR12894791	PRJNA613958	AMPLICON	SAMN16548651	SRX9359644	hCoV-19/Australia/VIC12810/2020	NextSeq 500	PAIRED	PCR	VIRAL RNA	Severe acute respiratory syndrome coronavirus 2	Homo sapiens	ILLUMINA	2020-07-28	Australia	Oceania	19	3522.77	3220	0.987526	105341330
SRR12894792	PRJNA613958	AMPLICON	SAMN16548650	SRX9359643	hCoV-19/Australia/VIC15300/2020	NextSeq 500	PAIRED	PCR	VIRAL RNA	Severe acute respiratory syndrome coronavirus 2	Homo sapiens	ILLUMINA	2020-08-30	Australia	Oceania	17	3175.89	2884	0.977159	94968664
SRR12894793	PRJNA613958	AMPLICON	SAMN16548649	SRX9359642	hCoV-19/Australia/VIC14441/2020	NextSeq 500	PAIRED	PCR	VIRAL RNA	Severe acute respiratory syndrome coronavirus 2	Homo sapiens	ILLUMINA	2020-09-19	Australia	Oceania	20	4244.55	4171	0.988663	126924851
SRR12894794	PRJNA613958	AMPLICON	SAMN16548648	SRX9359641	hCoV-19/Australia/VIC15814/2020	NextSeq 500	PAIRED	PCR	VIRAL RNA	Severe acute respiratory syndrome coronavirus 2	Homo sapiens	ILLUMINA	2020-08-12	Australia	Oceania	18	3467.08	3169	0.979166	103675959
SRR12894800	PRJNA613958	AMPLICON	SAMN16547941	SRX9359635	hCoV-19/Australia/VIC13687/2020	NextSeq 550	PAIRED	PCR	VIRAL RNA	Severe acute respiratory syndrome coronavirus 2	Homo sapiens	ILLUMINA	2020-07-18	Australia	Oceania	17	4443.44	4462	0.979567	132872296
SRR12894801	PRJNA613958	AMPLICON	SAMN16548642	SRX9359634	hCoV-19/Australia/VIC14506/2020	NextSeq 500	PAIRED	PCR	VIRAL RNA	Severe acute respiratory syndrome coronavirus 2	Homo sapiens	ILLUMINA	2020-08-13	Australia	Oceania	17	5068.77	5246	0.988663	151571478
SRR12894802	PRJNA613958	AMPLICON	SAMN16548641	SRX9359633	hCoV-19/Australia/VIC14740/2020	NextSeq 500	PAIRED	PCR	VIRAL RNA	Severe acute respiratory syndrome coronavirus 2	Homo sapiens	ILLUMINA	2020-09-16	Australia	Oceania	22	4637.13	4722	0.988663	138664075
SRR12894803	PRJNA613958	AMPLICON	SAMN16548640	SRX9359632	hCoV-19/Australia/VIC15011/2020	NextSeq 500	PAIRED	PCR	VIRAL RNA	Severe acute respiratory syndrome coronavirus 2	Homo sapiens	ILLUMINA	2020-09-05	Australia	Oceania	17	3102.75	2726	0.976156	92781491
SRR12894804	PRJNA613958	AMPLICON	SAMN16548639	SRX9359631	hCoV-19/Australia/VIC15700/2020	NextSeq 500	PAIRED	PCR	VIRAL RNA	Severe acute respiratory syndrome coronavirus 2	Homo sapiens	ILLUMINA	2020-08-04	Australia	Oceania	22	4171.1	4117	0.988262	124728391
SRR12894806	PRJNA613958	AMPLICON	SAMN16548637	SRX9359629	hCoV-19/Australia/VIC13510/2020	NextSeq 500	PAIRED	PCR	VIRAL RNA	Severe acute respiratory syndrome coronavirus 2	Homo sapiens	ILLUMINA	2020-07-30	Australia	Oceania	18	5778.33	6645	0.979734	172789275
SRR12894807	PRJNA613958	AMPLICON	SAMN16548636	SRX9359628	hCoV-19/Australia/VIC13512/2020	NextSeq 500	PAIRED	PCR	VIRAL RNA	Severe acute respiratory syndrome coronavirus 2	Homo sapiens	ILLUMINA	2020-07-31	Australia	Oceania	28	4951.77	5868	0.933418	148072679
SRR12894808	PRJNA613958	AMPLICON	SAMN16548635	SRX9359627	hCoV-19/Australia/VIC15674/2020	NextSeq 500	PAIRED	PCR	VIRAL RNA	Severe acute respiratory syndrome coronavirus 2	Homo sapiens	ILLUMINA	2020-08-05	Australia	Oceania	23	4746.97	4962	0.979734	141948648
SRR12894809	PRJNA613958	AMPLICON	SAMN16548634	SRX9359626	hCoV-19/Australia/VIC15659/2020	NextSeq 500	PAIRED	PCR	VIRAL RNA	Severe acute respiratory syndrome coronavirus 2	Homo sapiens	ILLUMINA	2020-08-02	Australia	Oceania	15	4499.47	4453	0.978731	134547706
SRR12894810	PRJNA613958	AMPLICON	SAMN16547960	SRX9360135	hCoV-19/Australia/VIC15621/2020	NextSeq 500	PAIRED	PCR	VIRAL RNA	Severe acute respiratory syndrome coronavirus 2	Homo sapiens	ILLUMINA	2020-08-06	Australia	Oceania	20	4385.34	4457	0.979333	131134757
SRR12894811	PRJNA613958	AMPLICON	SAMN16548832	SRX9360134	hCoV-19/Australia/VIC14158/2020	NextSeq 550	PAIRED	PCR	VIRAL RNA	Severe acute respiratory syndrome coronavirus 2	Homo sapiens	ILLUMINA	2020-08-02	Australia	Oceania	18	4553.56	4589	0.988663	136165174
SRR12894812	PRJNA613958	AMPLICON	SAMN16548831	SRX9360133	hCoV-19/Australia/VIC14545/2020	NextSeq 500	PAIRED	PCR	VIRAL RNA	Severe acute respiratory syndrome coronavirus 2	Homo sapiens	ILLUMINA	2020-08-08	Australia	Oceania	21	4139.02	3993	0.988463	123769243
SRR12894813	PRJNA613958	AMPLICON	SAMN16548830	SRX9360132	hCoV-19/Australia/VIC12613/2020	NextSeq 500	PAIRED	PCR	VIRAL RNA	Severe acute respiratory syndrome coronavirus 2	Homo sapiens	ILLUMINA	2020-07-28	Australia	Oceania	17	4842.12	4823	0.995352	144793962
SRR12894816	PRJNA613958	AMPLICON	SAMN16548308	SRX9360129	hCoV-19/Australia/VIC15214/2020	NextSeq 500	PAIRED	PCR	VIRAL RNA	Severe acute respiratory syndrome coronavirus 2	Homo sapiens	ILLUMINA	2020-08-03	Australia	Oceania	20	4593.11	4602	0.988964	137347732
SRR12894817	PRJNA613958	AMPLICON	SAMN16548307	SRX9360128	hCoV-19/Australia/VIC15569/2020	Illumina iSeq 100	PAIRED	PCR	VIRAL RNA	Severe acute respiratory syndrome coronavirus 2	Homo sapiens	ILLUMINA	2020-07-31	Australia	Oceania	19	1971.77	1886	0.988663	58961982
SRR12894821	PRJNA613958	AMPLICON	SAMN16548303	SRX9360124	hCoV-19/Australia/VIC15575/2020	Illumina iSeq 100	PAIRED	PCR	VIRAL RNA	Severe acute respiratory syndrome coronavirus 2	Homo sapiens	ILLUMINA	2020-07-30	Australia	Oceania	18	1939.88	1758	0.978798	58008209
SRR12894822	PRJNA613958	AMPLICON	SAMN16547907	SRX9360123	hCoV-19/Australia/VIC15550/2020	NextSeq 550	PAIRED	PCR	VIRAL RNA	Severe acute respiratory syndrome coronavirus 2	Homo sapiens	ILLUMINA	2020-08-09	Australia	Oceania	19	3931.52	3762	0.942046	117564378
SRR12894824	PRJNA613958	AMPLICON	SAMN16548301	SRX9360121	hCoV-19/Australia/VIC14183/2020	NextSeq 550	PAIRED	PCR	VIRAL RNA	Severe acute respiratory syndrome coronavirus 2	Homo sapiens	ILLUMINA	2020-08-03	Australia	Oceania	18	3851.59	3654	0.947229	115174125
SRR12894826	PRJNA613958	AMPLICON	SAMN16548299	SRX9360119	hCoV-19/Australia/VIC14224/2020	NextSeq 550	PAIRED	PCR	VIRAL RNA	Severe acute respiratory syndrome coronavirus 2	Homo sapiens	ILLUMINA	2020-08-01	Australia	Oceania	16	5087.54	5352	0.990235	152132699
SRR12894828	PRJNA613958	AMPLICON	SAMN16548297	SRX9360117	hCoV-19/Australia/VIC14928/2020	NextSeq 500	PAIRED	PCR	VIRAL RNA	Severe acute respiratory syndrome coronavirus 2	Homo sapiens	ILLUMINA	2020-08-17	Australia	Oceania	21	3789.43	3607	0.941544	113315386
SRR12894829	PRJNA613958	AMPLICON	SAMN16548296	SRX9360116	hCoV-19/Australia/VIC14972/2020	NextSeq 500	PAIRED	PCR	VIRAL RNA	Severe acute respiratory syndrome coronavirus 2	Homo sapiens	ILLUMINA	2020-08-19	Australia	Oceania	14	3885.84	3677	0.973615	116198274
SRR12894830	PRJNA613958	AMPLICON	SAMN16548295	SRX9360115	hCoV-19/Australia/VIC15027/2020	NextSeq 500	PAIRED	PCR	VIRAL RNA	Severe acute respiratory syndrome coronavirus 2	Homo sapiens	ILLUMINA	2020-07-27	Australia	Oceania	17	2769.81	2579	0.987727	82825738
SRR12894831	PRJNA613958	AMPLICON	SAMN16548294	SRX9360114	hCoV-19/Australia/VIC13484/2020	NextSeq 500	PAIRED	PCR	VIRAL RNA	Severe acute respiratory syndrome coronavirus 2	Homo sapiens	ILLUMINA	2020-08-02	Australia	Oceania	18	5810.17	7248	0.968097	173741486
SRR12894832	PRJNA613958	AMPLICON	SAMN16548293	SRX9360113	hCoV-19/Australia/VIC14507/2020	NextSeq 500	PAIRED	PCR	VIRAL RNA	Severe acute respiratory syndrome coronavirus 2	Homo sapiens	ILLUMINA	2020-08-12	Australia	Oceania	16	4551.3	4441	0.988663	136097665
SRR12894833	PRJNA613958	AMPLICON	SAMN16547906	SRX9360112	hCoV-19/Australia/VIC15073/2020	NextSeq 500	PAIRED	PCR	VIRAL RNA	Severe acute respiratory syndrome coronavirus 2	Homo sapiens	ILLUMINA	2020-09-24	Australia	Oceania	21	3441.54	3189	0.965723	102912473
SRR12894835	PRJNA613958	AMPLICON	SAMN16548291	SRX9360110	hCoV-19/Australia/VIC15413/2020	NextSeq 550	PAIRED	PCR	VIRAL RNA	Severe acute respiratory syndrome coronavirus 2	Homo sapiens	ILLUMINA	NA	Australia	Oceania	16	3463.76	3112	0.942079	103576823
SRR12894836	PRJNA613958	AMPLICON	SAMN16548290	SRX9360109	hCoV-19/Australia/VIC15580/2020	Illumina iSeq 100	PAIRED	PCR	VIRAL RNA	Severe acute respiratory syndrome coronavirus 2	Homo sapiens	ILLUMINA	2020-09-23	Australia	Oceania	21	2324.67	2116	0.976758	69514729
SRR12894837	PRJNA613958	AMPLICON	SAMN16548289	SRX9360108	hCoV-19/Australia/VIC15491/2020	NextSeq 550	PAIRED	PCR	VIRAL RNA	Severe acute respiratory syndrome coronavirus 2	Homo sapiens	ILLUMINA	2020-08-02	Australia	Oceania	14	3413.86	3085	0.961944	102084785
SRR12894838	PRJNA613958	AMPLICON	SAMN16548288	SRX9360107	hCoV-19/Australia/VIC15312/2020	NextSeq 500	PAIRED	PCR	VIRAL RNA	Severe acute respiratory syndrome coronavirus 2	Homo sapiens	ILLUMINA	2020-08-17	Australia	Oceania	15	3097.44	2934	0.9794	92622755
SRR12894839	PRJNA613958	AMPLICON	SAMN16548006	SRX9360106	hCoV-19/Australia/VIC14786/2020	NextSeq 500	PAIRED	PCR	VIRAL RNA	Severe acute respiratory syndrome coronavirus 2	Homo sapiens	ILLUMINA	2020-08-17	Australia	Oceania	20	4224.94	4149	0.988663	126338458
SRR12894840	PRJNA613958	AMPLICON	SAMN16548005	SRX9360105	hCoV-19/Australia/VIC12528/2020	NextSeq 500	PAIRED	PCR	VIRAL RNA	Severe acute respiratory syndrome coronavirus 2	Homo sapiens	ILLUMINA	2020-07-26	Australia	Oceania	17	2940.48	2660	0.985754	87929028
SRR12894841	PRJNA613958	AMPLICON	SAMN16548004	SRX9360104	hCoV-19/Australia/VIC14257/2020	NextSeq 550	PAIRED	PCR	VIRAL RNA	Severe acute respiratory syndrome coronavirus 2	Homo sapiens	ILLUMINA	2020-08-05	Australia	Oceania	15	4503.93	4656	0.974651	134681021
SRR12894842	PRJNA613958	AMPLICON	SAMN16548003	SRX9360103	hCoV-19/Australia/VIC15332/2020	NextSeq 500	PAIRED	PCR	VIRAL RNA	Severe acute respiratory syndrome coronavirus 2	Homo sapiens	ILLUMINA	2020-08-03	Australia	Oceania	16	3826.43	3570	0.976959	114421641
SRR12894843	PRJNA613958	AMPLICON	SAMN16547877	SRX9360102	hCoV-19/Australia/VIC15510/2020	NextSeq 550	PAIRED	PCR	VIRAL RNA	Severe acute respiratory syndrome coronavirus 2	Homo sapiens	ILLUMINA	2020-08-04	Australia	Oceania	20	3631.35	3431	0.988195	108588264
SRR12894844	PRJNA613958	AMPLICON	SAMN16548002	SRX9360101	hCoV-19/Australia/VIC15329/2020	NextSeq 500	PAIRED	PCR	VIRAL RNA	Severe acute respiratory syndrome coronavirus 2	Homo sapiens	ILLUMINA	2020-08-03	Australia	Oceania	22	4433.53	4318	0.988663	132575836
SRR12894845	PRJNA613958	AMPLICON	SAMN16548001	SRX9360100	hCoV-19/Australia/VIC12976/2020	NextSeq 500	PAIRED	PCR	VIRAL RNA	Severe acute respiratory syndrome coronavirus 2	Homo sapiens	ILLUMINA	2020-07-27	Australia	Oceania	19	2325.95	2089	0.988329	69552884
SRR12894846	PRJNA613958	AMPLICON	SAMN16548000	SRX9360099	hCoV-19/Australia/VIC15331/2020	NextSeq 500	PAIRED	PCR	VIRAL RNA	Severe acute respiratory syndrome coronavirus 2	Homo sapiens	ILLUMINA	2020-08-03	Australia	Oceania	18	4378.37	4326	0.981875	130926332
SRR12894848	PRJNA613958	AMPLICON	SAMN16547998	SRX9360097	hCoV-19/Australia/VIC15422/2020	NextSeq 550	PAIRED	PCR	VIRAL RNA	Severe acute respiratory syndrome coronavirus 2	Homo sapiens	ILLUMINA	2020-08-01	Australia	Oceania	17	1886.16	1716	0.986356	56401908
SRR12894849	PRJNA613958	AMPLICON	SAMN16547997	SRX9360096	hCoV-19/Australia/VIC13521/2020	NextSeq 500	PAIRED	PCR	VIRAL RNA	Severe acute respiratory syndrome coronavirus 2	Homo sapiens	ILLUMINA	2020-07-30	Australia	Oceania	19	6398.83	7227	0.986724	191344114
SRR12894850	PRJNA613958	AMPLICON	SAMN16547996	SRX9360095	hCoV-19/Australia/VIC15328/2020	NextSeq 500	PAIRED	PCR	VIRAL RNA	Severe acute respiratory syndrome coronavirus 2	Homo sapiens	ILLUMINA	2020-08-04	Australia	Oceania	18	4385.19	4254	0.984517	131130446
SRR12894852	PRJNA613958	AMPLICON	SAMN16547994	SRX9360093	hCoV-19/Australia/VIC14838/2020	NextSeq 500	PAIRED	PCR	VIRAL RNA	Severe acute respiratory syndrome coronavirus 2	Homo sapiens	ILLUMINA	2020-07-31	Australia	Oceania	18	3599.05	3368	0.988329	107622443
SRR12894853	PRJNA613958	AMPLICON	SAMN16547993	SRX9360092	hCoV-19/Australia/VIC11921/2020	NextSeq 500	PAIRED	PCR	VIRAL RNA	Severe acute respiratory syndrome coronavirus 2	Homo sapiens	ILLUMINA	2020-07-28	Australia	Oceania	16	2491.11	2223	0.988663	74491729
SRR12894857	PRJNA613958	AMPLICON	SAMN16547990	SRX9360088	hCoV-19/Australia/VIC15031/2020	NextSeq 500	PAIRED	PCR	VIRAL RNA	Severe acute respiratory syndrome coronavirus 2	Homo sapiens	ILLUMINA	2020-07-29	Australia	Oceania	18	4737.88	4850	0.984951	141676853
SRR12894858	PRJNA613958	AMPLICON	SAMN16547989	SRX9360087	hCoV-19/Australia/VIC14963/2020	NextSeq 500	PAIRED	PCR	VIRAL RNA	Severe acute respiratory syndrome coronavirus 2	Homo sapiens	ILLUMINA	2020-09-23	Australia	Oceania	19	4099.78	3929	0.97833	122595769
SRR12894859	PRJNA613958	AMPLICON	SAMN16547988	SRX9360086	hCoV-19/Australia/VIC15108/2020	NextSeq 500	PAIRED	PCR	VIRAL RNA	Severe acute respiratory syndrome coronavirus 2	Homo sapiens	ILLUMINA	2020-08-10	Australia	Oceania	19	3570.68	3448	0.99291	106773945
SRR12894860	PRJNA613958	AMPLICON	SAMN16547987	SRX9360085	hCoV-19/Australia/VIC15038/2020	NextSeq 500	PAIRED	PCR	VIRAL RNA	Severe acute respiratory syndrome coronavirus 2	Homo sapiens	ILLUMINA	2020-07-29	Australia	Oceania	18	4280.47	4207	0.988663	127998978
SRR12894861	PRJNA613958	AMPLICON	SAMN16547986	SRX9360084	hCoV-19/Australia/VIC12724/2020	NextSeq 500	PAIRED	PCR	VIRAL RNA	Severe acute respiratory syndrome coronavirus 2	Homo sapiens	ILLUMINA	2020-07-25	Australia	Oceania	26	2575.65	2024	0.903354	77019625
SRR12894862	PRJNA613958	AMPLICON	SAMN16547985	SRX9360083	hCoV-19/Australia/VIC15017/2020	NextSeq 500	PAIRED	PCR	VIRAL RNA	Severe acute respiratory syndrome coronavirus 2	Homo sapiens	ILLUMINA	2020-07-29	Australia	Oceania	18	3516.47	3222	0.987928	105152888
SRR12894864	PRJNA613958	AMPLICON	SAMN16548611	SRX9360081	hCoV-19/Australia/VIC13324/2020	NextSeq 500	PAIRED	PCR	VIRAL RNA	Severe acute respiratory syndrome coronavirus 2	Homo sapiens	ILLUMINA	2020-07-29	Australia	Oceania	17	6233.62	6955	0.992409	186404009
SRR12894867	PRJNA613958	AMPLICON	SAMN16548608	SRX9360078	hCoV-19/Australia/VIC15729/2020	Illumina iSeq 100	PAIRED	PCR	VIRAL RNA	Severe acute respiratory syndrome coronavirus 2	Homo sapiens	ILLUMINA	2020-10-04	Australia	Oceania	21	2371.26	2214	0.985654	70907823
SRR12894868	PRJNA613958	AMPLICON	SAMN16548607	SRX9360077	hCoV-19/Australia/VIC14243/2020	NextSeq 550	PAIRED	PCR	VIRAL RNA	Severe acute respiratory syndrome coronavirus 2	Homo sapiens	ILLUMINA	2020-07-30	Australia	Oceania	18	4204.27	4138	0.986557	125720188
SRR12894869	PRJNA613958	AMPLICON	SAMN16548606	SRX9360076	hCoV-19/Australia/VIC14789/2020	NextSeq 500	PAIRED	PCR	VIRAL RNA	Severe acute respiratory syndrome coronavirus 2	Homo sapiens	ILLUMINA	2020-08-18	Australia	Oceania	17	3668.83	3439	0.987928	109709164
SRR12894870	PRJNA613958	AMPLICON	SAMN16548605	SRX9360075	hCoV-19/Australia/VIC13046/2020	NextSeq 500	PAIRED	PCR	VIRAL RNA	Severe acute respiratory syndrome coronavirus 2	Homo sapiens	ILLUMINA	2020-07-28	Australia	Oceania	22	2341.96	1824	0.927566	70031554
SRR12894871	PRJNA613958	AMPLICON	SAMN16548604	SRX9360074	hCoV-19/Australia/VIC14223/2020	NextSeq 550	PAIRED	PCR	VIRAL RNA	Severe acute respiratory syndrome coronavirus 2	Homo sapiens	ILLUMINA	2020-08-04	Australia	Oceania	19	4132.15	4043	0.979734	123563759
SRR12894872	PRJNA613958	AMPLICON	SAMN16548603	SRX9360073	hCoV-19/Australia/VIC15098/2020	NextSeq 500	PAIRED	PCR	VIRAL RNA	Severe acute respiratory syndrome coronavirus 2	Homo sapiens	ILLUMINA	2020-08-28	Australia	Oceania	24	3205.27	2944	0.984216	95847226
SRR12894873	PRJNA613958	AMPLICON	SAMN16547937	SRX9360072	hCoV-19/Australia/VIC15261/2020	NextSeq 500	PAIRED	PCR	VIRAL RNA	Severe acute respiratory syndrome coronavirus 2	Homo sapiens	ILLUMINA	2020-08-26	Australia	Oceania	20	3195.74	2910	0.90011	95562199
SRR12894874	PRJNA613958	AMPLICON	SAMN16548602	SRX9360071	hCoV-19/Australia/VIC15241/2020	NextSeq 500	PAIRED	PCR	VIRAL RNA	Severe acute respiratory syndrome coronavirus 2	Homo sapiens	ILLUMINA	2020-08-02	Australia	Oceania	18	4918.98	5116	0.988663	147092336
SRR12894875	PRJNA613958	AMPLICON	SAMN16548601	SRX9360070	hCoV-19/Australia/VIC14965/2020	NextSeq 500	PAIRED	PCR	VIRAL RNA	Severe acute respiratory syndrome coronavirus 2	Homo sapiens	ILLUMINA	2020-08-18	Australia	Oceania	18	4038.33	3821	0.9793	120758106
SRR12894876	PRJNA613958	AMPLICON	SAMN16548600	SRX9360069	hCoV-19/Australia/VIC14939/2020	NextSeq 500	PAIRED	PCR	VIRAL RNA	Severe acute respiratory syndrome coronavirus 2	Homo sapiens	ILLUMINA	2020-09-01	Australia	Oceania	19	3033.77	2724	0.985219	90718753
SRR12894877	PRJNA613958	AMPLICON	SAMN16548599	SRX9360068	hCoV-19/Australia/VIC15656/2020	NextSeq 500	PAIRED	PCR	VIRAL RNA	Severe acute respiratory syndrome coronavirus 2	Homo sapiens	ILLUMINA	2020-08-01	Australia	Oceania	16	4005.01	3743	0.979734	119761762
SRR12894878	PRJNA613958	AMPLICON	SAMN16548598	SRX9360067	hCoV-19/Australia/VIC15186/2020	NextSeq 500	PAIRED	PCR	VIRAL RNA	Severe acute respiratory syndrome coronavirus 2	Homo sapiens	ILLUMINA	2020-08-11	Australia	Oceania	17	4050.12	3935	0.959436	121110649
SRR12894879	PRJNA613958	AMPLICON	SAMN16548597	SRX9360066	hCoV-19/Australia/VIC14483/2020	NextSeq 500	PAIRED	PCR	VIRAL RNA	Severe acute respiratory syndrome coronavirus 2	Homo sapiens	ILLUMINA	2020-08-15	Australia	Oceania	16	3510.92	3231	0.978832	104987174
SRR12894880	PRJNA613958	AMPLICON	SAMN16548596	SRX9360065	hCoV-19/Australia/VIC12602/2020	NextSeq 500	PAIRED	PCR	VIRAL RNA	Severe acute respiratory syndrome coronavirus 2	Homo sapiens	ILLUMINA	2020-07-23	Australia	Oceania	20	2923.82	2530	0.987526	87431071
SRR12894881	PRJNA613958	AMPLICON	SAMN16548595	SRX9360064	hCoV-19/Australia/VIC13014/2020	NextSeq 500	PAIRED	PCR	VIRAL RNA	Severe acute respiratory syndrome coronavirus 2	Homo sapiens	ILLUMINA	2020-07-28	Australia	Oceania	18	2160.34	1964	0.988663	64600687
SRR12894882	PRJNA613958	AMPLICON	SAMN16548594	SRX9360063	hCoV-19/Australia/VIC15760/2020	NextSeq 500	PAIRED	PCR	VIRAL RNA	Severe acute respiratory syndrome coronavirus 2	Homo sapiens	ILLUMINA	2020-08-03	Australia	Oceania	21	4333.58	4269	0.988663	129587043
SRR12894883	PRJNA613958	AMPLICON	SAMN16548593	SRX9360062	hCoV-19/Australia/VIC13692/2020	NextSeq 550	PAIRED	PCR	VIRAL RNA	Severe acute respiratory syndrome coronavirus 2	Homo sapiens	ILLUMINA	2020-07-19	Australia	Oceania	20	4629.36	4715	0.979734	138431873
SRR12894884	PRJNA613958	AMPLICON	SAMN16547936	SRX9360061	hCoV-19/Australia/VIC14373/2020	NextSeq 550	PAIRED	PCR	VIRAL RNA	Severe acute respiratory syndrome coronavirus 2	Homo sapiens	ILLUMINA	2020-09-19	Australia	Oceania	23	4963.87	5646	0.966324	148434531
SRR12894885	PRJNA613958	AMPLICON	SAMN16548592	SRX9360060	hCoV-19/Australia/VIC15427/2020	NextSeq 550	PAIRED	PCR	VIRAL RNA	Severe acute respiratory syndrome coronavirus 2	Homo sapiens	ILLUMINA	2020-09-27	Australia	Oceania	21	3828.14	3603	0.97843	114472721
SRR12894886	PRJNA613958	AMPLICON	SAMN16548591	SRX9360059	hCoV-19/Australia/VIC14969/2020	NextSeq 500	PAIRED	PCR	VIRAL RNA	Severe acute respiratory syndrome coronavirus 2	Homo sapiens	ILLUMINA	2020-09-03	Australia	Oceania	18	2519.59	2165	0.924556	75343261
SRR12894888	PRJNA613958	AMPLICON	SAMN16548805	SRX9360057	hCoV-19/Australia/VIC15401/2020	NextSeq 550	PAIRED	PCR	VIRAL RNA	Severe acute respiratory syndrome coronavirus 2	Homo sapiens	ILLUMINA	2020-07-29	Australia	Oceania	19	4429.96	4300	0.979734	132469066
SRR12894889	PRJNA613958	AMPLICON	SAMN16548804	SRX9360056	hCoV-19/Australia/VIC14889/2020	NextSeq 500	PAIRED	PCR	VIRAL RNA	Severe acute respiratory syndrome coronavirus 2	Homo sapiens	ILLUMINA	2020-08-30	Australia	Oceania	24	3600.94	3397	0.988496	107678792
SRR12894890	PRJNA613958	AMPLICON	SAMN16548803	SRX9360055	hCoV-19/Australia/VIC15553/2020	NextSeq 550	PAIRED	PCR	VIRAL RNA	Severe acute respiratory syndrome coronavirus 2	Homo sapiens	ILLUMINA	2020-08-09	Australia	Oceania	19	4030.83	3817	0.958298	120533881
SRR12894892	PRJNA613958	AMPLICON	SAMN16548802	SRX9360053	hCoV-19/Australia/VIC14573/2020	NextSeq 500	PAIRED	PCR	VIRAL RNA	Severe acute respiratory syndrome coronavirus 2	Homo sapiens	ILLUMINA	2020-08-27	Australia	Oceania	18	3972	3875	0.916697	118774696
SRR12894893	PRJNA613958	AMPLICON	SAMN16548801	SRX9360052	hCoV-19/Australia/VIC14840/2020	NextSeq 500	PAIRED	PCR	VIRAL RNA	Severe acute respiratory syndrome coronavirus 2	Homo sapiens	ILLUMINA	2020-09-22	Australia	Oceania	19	2964.77	2560	0.975822	88655423
SRR12894894	PRJNA613958	AMPLICON	SAMN16548800	SRX9360051	hCoV-19/Australia/VIC15165/2020	NextSeq 500	PAIRED	PCR	VIRAL RNA	Severe acute respiratory syndrome coronavirus 2	Homo sapiens	ILLUMINA	2020-08-11	Australia	Oceania	18	3996.43	3931	0.988663	119505343
SRR12894895	PRJNA613958	AMPLICON	SAMN16548799	SRX9360050	hCoV-19/Australia/VIC12170/2020	NextSeq 500	PAIRED	PCR	VIRAL RNA	Severe acute respiratory syndrome coronavirus 2	Homo sapiens	ILLUMINA	2020-07-30	Australia	Oceania	16	2513.08	2097	0.931579	75148667
SRR12894896	PRJNA613958	AMPLICON	SAMN16548798	SRX9360049	hCoV-19/Australia/VIC12254/2020	NextSeq 500	PAIRED	PCR	VIRAL RNA	Severe acute respiratory syndrome coronavirus 2	Homo sapiens	ILLUMINA	2020-07-27	Australia	Oceania	16	3287.86	2945	0.969568	98316901
SRR12894899	PRJNA613958	AMPLICON	SAMN16548795	SRX9360046	hCoV-19/Australia/VIC14698/2020	NextSeq 500	PAIRED	PCR	VIRAL RNA	Severe acute respiratory syndrome coronavirus 2	Homo sapiens	ILLUMINA	2020-07-30	Australia	Oceania	20	3780.75	3503	0.987894	113055848
SRR12894900	PRJNA613958	AMPLICON	SAMN16548794	SRX9360045	hCoV-19/Australia/VIC15002/2020	NextSeq 500	PAIRED	PCR	VIRAL RNA	Severe acute respiratory syndrome coronavirus 2	Homo sapiens	ILLUMINA	2020-09-05	Australia	Oceania	14	2633.33	2224	0.924957	78744440
SRR12894901	PRJNA613958	AMPLICON	SAMN16548793	SRX9360044	hCoV-19/Australia/VIC15271/2020	NextSeq 500	PAIRED	PCR	VIRAL RNA	Severe acute respiratory syndrome coronavirus 2	Homo sapiens	ILLUMINA	2020-08-05	Australia	Oceania	19	4006.94	3815	0.988463	119819398
SRR12894902	PRJNA613958	AMPLICON	SAMN16547956	SRX9360043	hCoV-19/Australia/VIC15239/2020	NextSeq 500	PAIRED	PCR	VIRAL RNA	Severe acute respiratory syndrome coronavirus 2	Homo sapiens	ILLUMINA	2020-08-02	Australia	Oceania	17	3650.19	3466	0.932549	109151571
SRR12894903	PRJNA613958	AMPLICON	SAMN16548792	SRX9360042	hCoV-19/Australia/VIC14633/2020	NextSeq 500	PAIRED	PCR	VIRAL RNA	Severe acute respiratory syndrome coronavirus 2	Homo sapiens	ILLUMINA	2020-08-11	Australia	Oceania	18	4575.22	4545	0.988596	136812793
SRR12894905	PRJNA613958	AMPLICON	SAMN16548790	SRX9360040	hCoV-19/Australia/VIC15803/2020	NextSeq 500	PAIRED	PCR	VIRAL RNA	Severe acute respiratory syndrome coronavirus 2	Homo sapiens	ILLUMINA	2020-08-09	Australia	Oceania	17	3759	3549	0.964552	112405514
SRR12894906	PRJNA613958	AMPLICON	SAMN16548789	SRX9360039	hCoV-19/Australia/VIC15075/2020	NextSeq 500	PAIRED	PCR	VIRAL RNA	Severe acute respiratory syndrome coronavirus 2	Homo sapiens	ILLUMINA	2020-09-24	Australia	Oceania	16	3136.94	2995	0.982142	93803930
SRR12894909	PRJNA613958	AMPLICON	SAMN16548786	SRX9360036	hCoV-19/Australia/VIC15359/2020	NextSeq 550	PAIRED	PCR	VIRAL RNA	Severe acute respiratory syndrome coronavirus 2	Homo sapiens	ILLUMINA	2020-08-02	Australia	Oceania	15	3419.84	2827	0.91536	102263510
SRR12894910	PRJNA613958	AMPLICON	SAMN16548785	SRX9360035	hCoV-19/Australia/VIC14186/2020	NextSeq 550	PAIRED	PCR	VIRAL RNA	Severe acute respiratory syndrome coronavirus 2	Homo sapiens	ILLUMINA	2020-07-30	Australia	Oceania	17	3741.8	3573	0.988463	111891040
SRR12894912	PRJNA613958	AMPLICON	SAMN16547940	SRX9360033	hCoV-19/Australia/VIC14212/2020	NextSeq 550	PAIRED	PCR	VIRAL RNA	Severe acute respiratory syndrome coronavirus 2	Homo sapiens	ILLUMINA	2020-08-04	Australia	Oceania	15	4317.04	4438	0.974752	129092552
SRR12894914	PRJNA613958	AMPLICON	SAMN16548631	SRX9360031	hCoV-19/Australia/VIC15475/2020	NextSeq 550	PAIRED	PCR	VIRAL RNA	Severe acute respiratory syndrome coronavirus 2	Homo sapiens	ILLUMINA	2020-08-04	Australia	Oceania	17	4247.45	4055	0.987158	127011411
SRR12894915	PRJNA613958	AMPLICON	SAMN16548630	SRX9360030	hCoV-19/Australia/VIC15388/2020	NextSeq 550	PAIRED	PCR	VIRAL RNA	Severe acute respiratory syndrome coronavirus 2	Homo sapiens	ILLUMINA	2020-08-04	Australia	Oceania	19	3705.97	3471	0.987861	110819686
SRR12894917	PRJNA613958	AMPLICON	SAMN16548628	SRX9360028	hCoV-19/Australia/VIC11983/2020	NextSeq 500	PAIRED	PCR	VIRAL RNA	Severe acute respiratory syndrome coronavirus 2	Homo sapiens	ILLUMINA	2020-07-22	Australia	Oceania	18	2909.7	2491	0.98542	87008898
SRR12894918	PRJNA613958	AMPLICON	SAMN16548627	SRX9360027	hCoV-19/Australia/VIC14358/2020	NextSeq 550	PAIRED	PCR	VIRAL RNA	Severe acute respiratory syndrome coronavirus 2	Homo sapiens	ILLUMINA	2020-07-29	Australia	Oceania	18	4553.67	4649	0.979634	136168525
SRR12894919	PRJNA613958	AMPLICON	SAMN16548626	SRX9360026	hCoV-19/Australia/VIC15395/2020	NextSeq 550	PAIRED	PCR	VIRAL RNA	Severe acute respiratory syndrome coronavirus 2	Homo sapiens	ILLUMINA	2020-08-02	Australia	Oceania	20	2940.21	2603	0.969301	87921185
SRR12894920	PRJNA613958	AMPLICON	SAMN16548625	SRX9360025	hCoV-19/Australia/VIC14374/2020	NextSeq 550	PAIRED	PCR	VIRAL RNA	Severe acute respiratory syndrome coronavirus 2	Homo sapiens	ILLUMINA	2020-09-19	Australia	Oceania	18	4588.14	5199	0.946694	137199218
SRR12894921	PRJNA613958	AMPLICON	SAMN16548624	SRX9360024	hCoV-19/Australia/VIC12300/2020	NextSeq 500	PAIRED	PCR	VIRAL RNA	Severe acute respiratory syndrome coronavirus 2	Homo sapiens	ILLUMINA	2020-08-02	Australia	Oceania	18	2732.74	2358	0.984818	81716988
SRR12894922	PRJNA613958	AMPLICON	SAMN16548623	SRX9360023	hCoV-19/Australia/VIC14282/2020	NextSeq 550	PAIRED	PCR	VIRAL RNA	Severe acute respiratory syndrome coronavirus 2	Homo sapiens	ILLUMINA	2020-08-04	Australia	Oceania	17	3783.64	3530	0.913286	113142331
SRR12894923	PRJNA613958	AMPLICON	SAMN16547939	SRX9360022	hCoV-19/Australia/VIC13721/2020	NextSeq 550	PAIRED	PCR	VIRAL RNA	Severe acute respiratory syndrome coronavirus 2	Homo sapiens	ILLUMINA	2020-08-23	Australia	Oceania	20	3395.24	2895	0.974885	101527877
SRR12894924	PRJNA613958	AMPLICON	SAMN16548622	SRX9360021	hCoV-19/Australia/VIC15028/2020	NextSeq 500	PAIRED	PCR	VIRAL RNA	Severe acute respiratory syndrome coronavirus 2	Homo sapiens	ILLUMINA	2020-07-29	Australia	Oceania	16	3930.01	3763	0.984617	117519049
SRR12894927	PRJNA613958	AMPLICON	SAMN16548619	SRX9360018	hCoV-19/Australia/VIC15252/2020	NextSeq 500	PAIRED	PCR	VIRAL RNA	Severe acute respiratory syndrome coronavirus 2	Homo sapiens	ILLUMINA	2020-08-27	Australia	Oceania	19	3903.66	3722	0.990971	116731271
SRR12894928	PRJNA613958	AMPLICON	SAMN16548618	SRX9360017	hCoV-19/Australia/VIC12056/2020	NextSeq 500	PAIRED	PCR	VIRAL RNA	Severe acute respiratory syndrome coronavirus 2	Homo sapiens	ILLUMINA	2020-07-23	Australia	Oceania	19	2950.76	2625	0.984216	88236577
SRR12894930	PRJNA613958	AMPLICON	SAMN16548616	SRX9360015	hCoV-19/Australia/VIC12791/2020	NextSeq 500	PAIRED	PCR	VIRAL RNA	Severe acute respiratory syndrome coronavirus 2	Homo sapiens	ILLUMINA	2020-07-24	Australia	Oceania	14	2509.82	2162	0.923285	75051089
SRR12894932	PRJNA613958	AMPLICON	SAMN16548614	SRX9360013	hCoV-19/Australia/VIC15657/2020	NextSeq 500	PAIRED	PCR	VIRAL RNA	Severe acute respiratory syndrome coronavirus 2	Homo sapiens	ILLUMINA	2020-08-04	Australia	Oceania	15	3933.08	3804	0.943852	117610990
SRR12894934	PRJNA613958	AMPLICON	SAMN16547938	SRX9360011	hCoV-19/Australia/VIC15097/2020	NextSeq 500	PAIRED	PCR	VIRAL RNA	Severe acute respiratory syndrome coronavirus 2	Homo sapiens	ILLUMINA	2020-08-09	Australia	Oceania	20	4016.38	3869	0.986356	120101894
SRR12894936	PRJNA613958	AMPLICON	SAMN16547872	SRX9360009	hCoV-19/Australia/VIC15813/2020	NextSeq 500	PAIRED	PCR	VIRAL RNA	Severe acute respiratory syndrome coronavirus 2	Homo sapiens	ILLUMINA	2020-08-12	Australia	Oceania	14	4285	4394	0.950607	128134466
SRR12894937	PRJNA613958	AMPLICON	SAMN16548762	SRX9360008	hCoV-19/Australia/VIC15789/2020	NextSeq 500	PAIRED	PCR	VIRAL RNA	Severe acute respiratory syndrome coronavirus 2	Homo sapiens	ILLUMINA	2020-08-08	Australia	Oceania	16	3720.85	3569	0.953416	111264460
SRR12894938	PRJNA613958	AMPLICON	SAMN16548761	SRX9360007	hCoV-19/Australia/VIC14731/2020	NextSeq 500	PAIRED	PCR	VIRAL RNA	Severe acute respiratory syndrome coronavirus 2	Homo sapiens	ILLUMINA	2020-08-19	Australia	Oceania	22	3871.31	3627	0.978932	115763768
SRR12894939	PRJNA613958	AMPLICON	SAMN16548760	SRX9360006	hCoV-19/Australia/VIC14420/2020	NextSeq 500	PAIRED	PCR	VIRAL RNA	Severe acute respiratory syndrome coronavirus 2	Homo sapiens	ILLUMINA	2020-08-20	Australia	Oceania	66	4659.36	4585	0.987727	139328744
SRR12894940	PRJNA613958	AMPLICON	SAMN16548759	SRX9360005	hCoV-19/Australia/VIC15152/2020	NextSeq 500	PAIRED	PCR	VIRAL RNA	Severe acute respiratory syndrome coronavirus 2	Homo sapiens	ILLUMINA	2020-08-11	Australia	Oceania	16	3836.46	3667	0.934488	114721553
SRR12894941	PRJNA613958	AMPLICON	SAMN16548758	SRX9360004	hCoV-19/Australia/VIC15118/2020	NextSeq 500	PAIRED	PCR	VIRAL RNA	Severe acute respiratory syndrome coronavirus 2	Homo sapiens	ILLUMINA	2020-08-11	Australia	Oceania	20	4000.32	3841	0.988295	119621586
SRR12894942	PRJNA613958	AMPLICON	SAMN16548757	SRX9360003	hCoV-19/Australia/VIC12615/2020	NextSeq 500	PAIRED	PCR	VIRAL RNA	Severe acute respiratory syndrome coronavirus 2	Homo sapiens	ILLUMINA	2020-07-28	Australia	Oceania	15	3216.72	2900	0.981908	96189680
SRR12894945	PRJNA613958	AMPLICON	SAMN16548754	SRX9360000	hCoV-19/Australia/VIC15660/2020	NextSeq 500	PAIRED	PCR	VIRAL RNA	Severe acute respiratory syndrome coronavirus 2	Homo sapiens	ILLUMINA	2020-07-30	Australia	Oceania	23	4270.65	4290	0.988429	127705120
SRR12894946	PRJNA613958	AMPLICON	SAMN16548753	SRX9359999	hCoV-19/Australia/VIC14430/2020	NextSeq 500	PAIRED	PCR	VIRAL RNA	Severe acute respiratory syndrome coronavirus 2	Homo sapiens	ILLUMINA	2020-09-18	Australia	Oceania	21	4155.18	4052	0.988563	124252397
SRR12894947	PRJNA613958	AMPLICON	SAMN16547952	SRX9359998	hCoV-19/Australia/VIC15352/2020	NextSeq 500	PAIRED	PCR	VIRAL RNA	Severe acute respiratory syndrome coronavirus 2	Homo sapiens	ILLUMINA	2020-08-25	Australia	Oceania	25	3265.79	2900	0.988362	97656850
SRR12894948	PRJNA613958	AMPLICON	SAMN16548752	SRX9359997	hCoV-19/Australia/VIC14327/2020	NextSeq 550	PAIRED	PCR	VIRAL RNA	Severe acute respiratory syndrome coronavirus 2	Homo sapiens	ILLUMINA	2020-09-05	Australia	Oceania	16	5546.74	5979	0.988663	165864162
SRR12894949	PRJNA613958	AMPLICON	SAMN16548751	SRX9359996	hCoV-19/Australia/VIC15450/2020	NextSeq 550	PAIRED	PCR	VIRAL RNA	Severe acute respiratory syndrome coronavirus 2	Homo sapiens	ILLUMINA	2020-07-30	Australia	Oceania	20	4130.6	3937	0.979199	123517438
SRR12894951	PRJNA613958	AMPLICON	SAMN16548749	SRX9359994	hCoV-19/Australia/VIC14598/2020	NextSeq 500	PAIRED	PCR	VIRAL RNA	Severe acute respiratory syndrome coronavirus 2	Homo sapiens	ILLUMINA	2020-08-28	Australia	Oceania	26	4054.59	3942	0.988295	121244467
SRR12894953	PRJNA613958	AMPLICON	SAMN16548747	SRX9359992	hCoV-19/Australia/VIC15414/2020	NextSeq 550	PAIRED	PCR	VIRAL RNA	Severe acute respiratory syndrome coronavirus 2	Homo sapiens	ILLUMINA	2020-07-30	Australia	Oceania	18	4217.93	4039	0.986122	126128636
SRR12894954	PRJNA613958	AMPLICON	SAMN16548746	SRX9359991	hCoV-19/Australia/VIC14794/2020	NextSeq 500	PAIRED	PCR	VIRAL RNA	Severe acute respiratory syndrome coronavirus 2	Homo sapiens	ILLUMINA	2020-09-02	Australia	Oceania	20	3337.07	2966	0.987928	99788544
SRR12894956	PRJNA613958	AMPLICON	SAMN16548744	SRX9359989	hCoV-19/Australia/VIC15403/2020	NextSeq 550	PAIRED	PCR	VIRAL RNA	Severe acute respiratory syndrome coronavirus 2	Homo sapiens	ILLUMINA	2020-07-30	Australia	Oceania	20	3867.22	3656	0.979199	115641389
SRR12894960	PRJNA613958	AMPLICON	SAMN16548697	SRX9359985	hCoV-19/Australia/VIC15476/2020	NextSeq 550	PAIRED	PCR	VIRAL RNA	Severe acute respiratory syndrome coronavirus 2	Homo sapiens	ILLUMINA	2020-08-02	Australia	Oceania	19	4936.78	5039	0.985888	147624442
SRR12894961	PRJNA613958	AMPLICON	SAMN16548696	SRX9359984	hCoV-19/Australia/VIC15350/2020	NextSeq 500	PAIRED	PCR	VIRAL RNA	Severe acute respiratory syndrome coronavirus 2	Homo sapiens	ILLUMINA	2020-08-25	Australia	Oceania	19	2941.78	2474	0.92382	87968001
SRR12894962	PRJNA613958	AMPLICON	SAMN16548695	SRX9359983	hCoV-19/Australia/VIC14408/2020	NextSeq 500	PAIRED	PCR	VIRAL RNA	Severe acute respiratory syndrome coronavirus 2	Homo sapiens	ILLUMINA	2020-08-14	Australia	Oceania	19	3937.77	3793	0.988663	117751223
SRR12894964	PRJNA613958	AMPLICON	SAMN16548693	SRX9359981	hCoV-19/Australia/VIC11899/2020	NextSeq 500	PAIRED	PCR	VIRAL RNA	Severe acute respiratory syndrome coronavirus 2	Homo sapiens	ILLUMINA	2020-08-03	Australia	Oceania	16	2522.56	2188	0.959001	75432203
SRR12894965	PRJNA613958	AMPLICON	SAMN16547946	SRX9359980	hCoV-19/Australia/VIC15139/2020	NextSeq 500	PAIRED	PCR	VIRAL RNA	Severe acute respiratory syndrome coronavirus 2	Homo sapiens	ILLUMINA	2020-08-10	Australia	Oceania	17	2989.05	2104	0.932448	89381489
SRR12894966	PRJNA613958	AMPLICON	SAMN16548692	SRX9359979	hCoV-19/Australia/VIC15645/2020	NextSeq 500	PAIRED	PCR	VIRAL RNA	Severe acute respiratory syndrome coronavirus 2	Homo sapiens	ILLUMINA	2020-07-31	Australia	Oceania	17	3830	3614	0.95656	114528597
SRR12894968	PRJNA613958	AMPLICON	SAMN16548690	SRX9359977	hCoV-19/Australia/VIC14607/2020	NextSeq 500	PAIRED	PCR	VIRAL RNA	Severe acute respiratory syndrome coronavirus 2	Homo sapiens	ILLUMINA	2020-08-02	Australia	Oceania	18	4368.73	4329	0.988663	130638046
SRR12894970	PRJNA613958	AMPLICON	SAMN16548688	SRX9359975	hCoV-19/Australia/VIC13478/2020	NextSeq 500	PAIRED	PCR	VIRAL RNA	Severe acute respiratory syndrome coronavirus 2	Homo sapiens	ILLUMINA	2020-08-02	Australia	Oceania	18	5988.23	7071	0.981741	179066117
SRR12894971	PRJNA613958	AMPLICON	SAMN16548687	SRX9359974	hCoV-19/Australia/VIC13172/2020	NextSeq 500	PAIRED	PCR	VIRAL RNA	Severe acute respiratory syndrome coronavirus 2	Homo sapiens	ILLUMINA	2020-07-29	Australia	Oceania	18	3362.61	3119	0.965689	100551995
SRR12894972	PRJNA613958	AMPLICON	SAMN16548686	SRX9359973	hCoV-19/Australia/VIC15163/2020	NextSeq 500	PAIRED	PCR	VIRAL RNA	Severe acute respiratory syndrome coronavirus 2	Homo sapiens	ILLUMINA	2020-08-29	Australia	Oceania	18	3434	3205	0.988563	102686937
SRR12894973	PRJNA613958	AMPLICON	SAMN16548685	SRX9359972	hCoV-19/Australia/VIC14902/2020	NextSeq 500	PAIRED	PCR	VIRAL RNA	Severe acute respiratory syndrome coronavirus 2	Homo sapiens	ILLUMINA	2020-08-17	Australia	Oceania	20	3999.59	3895	0.988663	119599656
SRR12894974	PRJNA613958	AMPLICON	SAMN16548684	SRX9359971	hCoV-19/Australia/VIC14854/2020	NextSeq 500	PAIRED	PCR	VIRAL RNA	Severe acute respiratory syndrome coronavirus 2	Homo sapiens	ILLUMINA	2020-08-13	Australia	Oceania	19	3659.98	3515	0.988663	109444305
SRR12894975	PRJNA613958	AMPLICON	SAMN16548683	SRX9359970	hCoV-19/Australia/VIC15704/2020	NextSeq 500	PAIRED	PCR	VIRAL RNA	Severe acute respiratory syndrome coronavirus 2	Homo sapiens	ILLUMINA	2020-08-03	Australia	Oceania	21	3972.89	3716	0.988663	118801305
SRR12894976	PRJNA613958	AMPLICON	SAMN16547945	SRX9359969	hCoV-19/Australia/VIC12580/2020	NextSeq 500	PAIRED	PCR	VIRAL RNA	Severe acute respiratory syndrome coronavirus 2	Homo sapiens	ILLUMINA	2020-07-26	Australia	Oceania	18	4208.83	4008	0.988596	125856620
SRR12894977	PRJNA613958	AMPLICON	SAMN16548682	SRX9359968	hCoV-19/Australia/VIC14955/2020	NextSeq 500	PAIRED	PCR	VIRAL RNA	Severe acute respiratory syndrome coronavirus 2	Homo sapiens	ILLUMINA	2020-09-22	Australia	Oceania	21	3838.56	3659	0.988663	114784316
SRR12894978	PRJNA613958	AMPLICON	SAMN16548681	SRX9359967	hCoV-19/Australia/VIC14757/2020	NextSeq 500	PAIRED	PCR	VIRAL RNA	Severe acute respiratory syndrome coronavirus 2	Homo sapiens	ILLUMINA	2020-08-12	Australia	Oceania	22	4142.51	4056	0.988563	123873431
SRR12894980	PRJNA613958	AMPLICON	SAMN16548679	SRX9359965	hCoV-19/Australia/VIC13802/2020	NextSeq 550	PAIRED	PCR	VIRAL RNA	Severe acute respiratory syndrome coronavirus 2	Homo sapiens	ILLUMINA	2020-08-18	Australia	Oceania	18	4069.33	3979	0.961342	121685105
SRR12894982	PRJNA613958	AMPLICON	SAMN16548677	SRX9359963	hCoV-19/Australia/VIC12532/2020	NextSeq 500	PAIRED	PCR	VIRAL RNA	Severe acute respiratory syndrome coronavirus 2	Homo sapiens	ILLUMINA	2020-07-27	Australia	Oceania	19	2812.54	2470	0.988095	84103276
SRR12894985	PRJNA613958	AMPLICON	SAMN16548459	SRX9359960	hCoV-19/Australia/VIC13474/2020	NextSeq 500	PAIRED	PCR	VIRAL RNA	Severe acute respiratory syndrome coronavirus 2	Homo sapiens	ILLUMINA	2020-08-03	Australia	Oceania	22	5098.28	6330	0.927198	152453835
SRR12894986	PRJNA613958	AMPLICON	SAMN16548458	SRX9359959	hCoV-19/Australia/VIC12682/2020	NextSeq 500	PAIRED	PCR	VIRAL RNA	Severe acute respiratory syndrome coronavirus 2	Homo sapiens	ILLUMINA	2020-07-28	Australia	Oceania	16	3327.27	3084	0.979534	99495348
SRR12894987	PRJNA613958	AMPLICON	SAMN16548457	SRX9359958	hCoV-19/Australia/VIC14589/2020	NextSeq 500	PAIRED	PCR	VIRAL RNA	Severe acute respiratory syndrome coronavirus 2	Homo sapiens	ILLUMINA	2020-08-28	Australia	Oceania	20	4775.63	4904	0.979066	142805544
SRR12894989	PRJNA613958	AMPLICON	SAMN16548455	SRX9359956	hCoV-19/Australia/VIC15247/2020	NextSeq 500	PAIRED	PCR	VIRAL RNA	Severe acute respiratory syndrome coronavirus 2	Homo sapiens	ILLUMINA	2020-08-27	Australia	Oceania	22	3716.76	3398	0.988362	111142341
SRR12894990	PRJNA613958	AMPLICON	SAMN16548454	SRX9359955	hCoV-19/Australia/VIC15759/2020	NextSeq 500	PAIRED	PCR	VIRAL RNA	Severe acute respiratory syndrome coronavirus 2	Homo sapiens	ILLUMINA	NA	Australia	Oceania	14	3515.23	3141	0.916865	105115801
SRR12894991	PRJNA613958	AMPLICON	SAMN16548453	SRX9359954	hCoV-19/Australia/VIC15484/2020	NextSeq 550	PAIRED	PCR	VIRAL RNA	Severe acute respiratory syndrome coronavirus 2	Homo sapiens	ILLUMINA	2020-08-01	Australia	Oceania	19	4000.65	3909	0.982978	119631345
SRR12894994	PRJNA613958	AMPLICON	SAMN16548451	SRX9359951	hCoV-19/Australia/VIC13718/2020	NextSeq 550	PAIRED	PCR	VIRAL RNA	Severe acute respiratory syndrome coronavirus 2	Homo sapiens	ILLUMINA	2020-08-06	Australia	Oceania	18	4441.71	4697	0.978263	132820318
SRR12894995	PRJNA613958	AMPLICON	SAMN16548450	SRX9359950	hCoV-19/Australia/VIC14775/2020	NextSeq 500	PAIRED	PCR	VIRAL RNA	Severe acute respiratory syndrome coronavirus 2	Homo sapiens	ILLUMINA	2020-08-17	Australia	Oceania	18	3680.62	3460	0.982778	110061545
SRR12894998	PRJNA613958	AMPLICON	SAMN16548447	SRX9359947	hCoV-19/Australia/VIC14225/2020	NextSeq 550	PAIRED	PCR	VIRAL RNA	Severe acute respiratory syndrome coronavirus 2	Homo sapiens	ILLUMINA	2020-08-03	Australia	Oceania	18	4264.64	4279	0.979434	127525630
SRR12895001	PRJNA613958	AMPLICON	SAMN16548444	SRX9359944	hCoV-19/Australia/VIC15643/2020	NextSeq 500	PAIRED	PCR	VIRAL RNA	Severe acute respiratory syndrome coronavirus 2	Homo sapiens	ILLUMINA	2020-07-28	Australia	Oceania	18	4387.09	4414	0.988329	131187029
SRR12895002	PRJNA613958	AMPLICON	SAMN16548443	SRX9359943	hCoV-19/Australia/VIC13812/2020	NextSeq 550	PAIRED	PCR	VIRAL RNA	Severe acute respiratory syndrome coronavirus 2	Homo sapiens	ILLUMINA	2020-08-28	Australia	Oceania	20	4909.2	5326	0.979367	146799676
SRR12895003	PRJNA613958	AMPLICON	SAMN16547921	SRX9359942	hCoV-19/Australia/VIC15291/2020	NextSeq 500	PAIRED	PCR	VIRAL RNA	Severe acute respiratory syndrome coronavirus 2	Homo sapiens	ILLUMINA	2020-08-26	Australia	Oceania	18	3403.46	3215	0.988663	101773786
SRR12895004	PRJNA613958	AMPLICON	SAMN16548442	SRX9359941	hCoV-19/Australia/VIC14513/2020	NextSeq 500	PAIRED	PCR	VIRAL RNA	Severe acute respiratory syndrome coronavirus 2	Homo sapiens	ILLUMINA	2020-08-09	Australia	Oceania	17	4158.76	4016	0.977561	124359348
SRR12895005	PRJNA613958	AMPLICON	SAMN16548441	SRX9359940	hCoV-19/Australia/VIC14904/2020	NextSeq 500	PAIRED	PCR	VIRAL RNA	Severe acute respiratory syndrome coronavirus 2	Homo sapiens	ILLUMINA	2020-08-31	Australia	Oceania	18	2885.61	2565	0.987627	86288398
SRR12895006	PRJNA613958	AMPLICON	SAMN16548440	SRX9359939	hCoV-19/Australia/VIC13273/2020	NextSeq 500	PAIRED	PCR	VIRAL RNA	Severe acute respiratory syndrome coronavirus 2	Homo sapiens	ILLUMINA	2020-07-31	Australia	Oceania	18	3275.06	3009	0.982845	97934213
SRR12895007	PRJNA613958	AMPLICON	SAMN16548395	SRX9359938	hCoV-19/Australia/VIC15853/2020	Illumina iSeq 100	PAIRED	PCR	VIRAL RNA	Severe acute respiratory syndrome coronavirus 2	Homo sapiens	ILLUMINA	2020-10-01	Australia	Oceania	21	2041.2	1861	0.977193	61038028
SRR12895008	PRJNA613958	AMPLICON	SAMN16548394	SRX9359937	hCoV-19/Australia/VIC14498/2020	NextSeq 500	PAIRED	PCR	VIRAL RNA	Severe acute respiratory syndrome coronavirus 2	Homo sapiens	ILLUMINA	2020-08-09	Australia	Oceania	21	4302.87	4168	0.98863	128668742
SRR12895009	PRJNA613958	AMPLICON	SAMN16548393	SRX9359936	hCoV-19/Australia/VIC14217/2020	NextSeq 550	PAIRED	PCR	VIRAL RNA	Severe acute respiratory syndrome coronavirus 2	Homo sapiens	ILLUMINA	2020-08-04	Australia	Oceania	16	4059.04	3818	0.978865	121377607
SRR12895010	PRJNA613958	AMPLICON	SAMN16547916	SRX9359935	hCoV-19/Australia/VIC15187/2020	NextSeq 500	PAIRED	PCR	VIRAL RNA	Severe acute respiratory syndrome coronavirus 2	Homo sapiens	ILLUMINA	2020-08-25	Australia	Oceania	17	3225.29	3086	0.988663	96445780
SRR12895011	PRJNA613958	AMPLICON	SAMN16548392	SRX9359934	hCoV-19/Australia/VIC12651/2020	NextSeq 500	PAIRED	PCR	VIRAL RNA	Severe acute respiratory syndrome coronavirus 2	Homo sapiens	ILLUMINA	2020-07-26	Australia	Oceania	21	2975.17	2673	0.977728	88966528
SRR12895013	PRJNA613958	AMPLICON	SAMN16548390	SRX9359932	hCoV-19/Australia/VIC15372/2020	NextSeq 550	PAIRED	PCR	VIRAL RNA	Severe acute respiratory syndrome coronavirus 2	Homo sapiens	ILLUMINA	2020-08-03	Australia	Oceania	15	4245.36	4186	0.979734	126948875
SRR12895015	PRJNA613958	AMPLICON	SAMN16548388	SRX9359930	hCoV-19/Australia/VIC12120/2020	NextSeq 500	PAIRED	PCR	VIRAL RNA	Severe acute respiratory syndrome coronavirus 2	Homo sapiens	ILLUMINA	2020-07-26	Australia	Oceania	17	3050.9	2609	0.947062	91231033
SRR12895016	PRJNA613958	AMPLICON	SAMN16548387	SRX9359929	hCoV-19/Australia/VIC14891/2020	NextSeq 500	PAIRED	PCR	VIRAL RNA	Severe acute respiratory syndrome coronavirus 2	Homo sapiens	ILLUMINA	2020-08-07	Australia	Oceania	17	3753.81	3646	0.988496	112250053
SRR12895017	PRJNA613958	AMPLICON	SAMN16548386	SRX9359928	hCoV-19/Australia/VIC11610/2020	NextSeq 500	PAIRED	PCR	VIRAL RNA	Severe acute respiratory syndrome coronavirus 2	Homo sapiens	ILLUMINA	2020-07-23	Australia	Oceania	18	1711.44	1551	0.97532	51177042
SRR12895018	PRJNA613958	AMPLICON	SAMN16548385	SRX9359927	hCoV-19/Australia/VIC12217/2020	NextSeq 500	PAIRED	PCR	VIRAL RNA	Severe acute respiratory syndrome coronavirus 2	Homo sapiens	ILLUMINA	2020-07-28	Australia	Oceania	18	3072.75	2765	0.988663	91884355
SRR12895019	PRJNA613958	AMPLICON	SAMN16548384	SRX9359926	hCoV-19/Australia/VIC12998/2020	NextSeq 500	PAIRED	PCR	VIRAL RNA	Severe acute respiratory syndrome coronavirus 2	Homo sapiens	ILLUMINA	2020-08-03	Australia	Oceania	24	2720.47	2345	0.93392	81350336
SRR12895020	PRJNA613958	AMPLICON	SAMN16548383	SRX9359925	hCoV-19/Australia/VIC15757/2020	NextSeq 500	PAIRED	PCR	VIRAL RNA	Severe acute respiratory syndrome coronavirus 2	Homo sapiens	ILLUMINA	2020-08-04	Australia	Oceania	20	4679.91	4778	0.988663	139943332
SRR12895021	PRJNA613958	AMPLICON	SAMN16547915	SRX9359924	hCoV-19/Australia/VIC15500/2020	NextSeq 550	PAIRED	PCR	VIRAL RNA	Severe acute respiratory syndrome coronavirus 2	Homo sapiens	ILLUMINA	2020-08-01	Australia	Oceania	16	4178.23	4091	0.986657	124941600
SRR12895022	PRJNA613958	AMPLICON	SAMN16548382	SRX9359923	hCoV-19/Australia/VIC15377/2020	NextSeq 550	PAIRED	PCR	VIRAL RNA	Severe acute respiratory syndrome coronavirus 2	Homo sapiens	ILLUMINA	2020-08-01	Australia	Oceania	14	4021.61	3882	0.962111	120258215
SRR12895023	PRJNA613958	AMPLICON	SAMN16548381	SRX9359922	hCoV-19/Australia/VIC14799/2020	NextSeq 500	PAIRED	PCR	VIRAL RNA	Severe acute respiratory syndrome coronavirus 2	Homo sapiens	ILLUMINA	2020-09-21	Australia	Oceania	15	3416.84	2996	0.94753	102173695
SRR12895024	PRJNA613958	AMPLICON	SAMN16548380	SRX9359921	hCoV-19/Australia/VIC15725/2020	NextSeq 500	PAIRED	PCR	VIRAL RNA	Severe acute respiratory syndrome coronavirus 2	Homo sapiens	ILLUMINA	NA	Australia	Oceania	19	3842.77	3537	0.984015	114910489
SRR12895025	PRJNA613958	AMPLICON	SAMN16548379	SRX9359920	hCoV-19/Australia/VIC15269/2020	NextSeq 500	PAIRED	PCR	VIRAL RNA	Severe acute respiratory syndrome coronavirus 2	Homo sapiens	ILLUMINA	2020-08-29	Australia	Oceania	20	3640.35	3441	0.969134	108857494
SRR12895027	PRJNA613958	AMPLICON	SAMN16548377	SRX9359918	hCoV-19/Australia/VIC14580/2020	NextSeq 500	PAIRED	PCR	VIRAL RNA	Severe acute respiratory syndrome coronavirus 2	Homo sapiens	ILLUMINA	2020-08-26	Australia	Oceania	22	4730.56	4910	0.97823	141458011
SRR12895028	PRJNA613958	AMPLICON	SAMN16548376	SRX9359917	hCoV-19/Australia/VIC15452/2020	NextSeq 550	PAIRED	PCR	VIRAL RNA	Severe acute respiratory syndrome coronavirus 2	Homo sapiens	ILLUMINA	2020-07-31	Australia	Oceania	17	4052.98	3858	0.988663	121196273
SRR12895029	PRJNA613958	AMPLICON	SAMN16548375	SRX9359916	hCoV-19/Australia/VIC14784/2020	NextSeq 500	PAIRED	PCR	VIRAL RNA	Severe acute respiratory syndrome coronavirus 2	Homo sapiens	ILLUMINA	2020-08-17	Australia	Oceania	23	3666.23	3524	0.988061	109631177
SRR12895030	PRJNA613958	AMPLICON	SAMN16548374	SRX9359915	hCoV-19/Australia/VIC15642/2020	NextSeq 500	PAIRED	PCR	VIRAL RNA	Severe acute respiratory syndrome coronavirus 2	Homo sapiens	ILLUMINA	2020-07-31	Australia	Oceania	15	4302.72	4264	0.978898	128664315
SRR12895033	PRJNA613958	AMPLICON	SAMN16548740	SRX9359912	hCoV-19/Australia/VIC14296/2020	NextSeq 550	PAIRED	PCR	VIRAL RNA	Severe acute respiratory syndrome coronavirus 2	Homo sapiens	ILLUMINA	2020-08-02	Australia	Oceania	17	4014.9	3899	0.944387	120057520
SRR12895036	PRJNA613958	AMPLICON	SAMN16548737	SRX9359909	hCoV-19/Australia/VIC14737/2020	NextSeq 500	PAIRED	PCR	VIRAL RNA	Severe acute respiratory syndrome coronavirus 2	Homo sapiens	ILLUMINA	2020-08-11	Australia	Oceania	34	3535.61	3197	0.953784	105725426
SRR12895039	PRJNA613958	AMPLICON	SAMN16548734	SRX9359906	hCoV-19/Australia/VIC12452/2020	NextSeq 500	PAIRED	PCR	VIRAL RNA	Severe acute respiratory syndrome coronavirus 2	Homo sapiens	ILLUMINA	2020-07-27	Australia	Oceania	20	2679.2	2409	0.988429	80116252
SRR12895040	PRJNA613958	AMPLICON	SAMN16548733	SRX9359905	hCoV-19/Australia/VIC15384/2020	NextSeq 550	PAIRED	PCR	VIRAL RNA	Severe acute respiratory syndrome coronavirus 2	Homo sapiens	ILLUMINA	2020-08-04	Australia	Oceania	18	4105.38	3945	0.97823	122763060
SRR12895041	PRJNA613958	AMPLICON	SAMN16547950	SRX9359904	hCoV-19/Australia/VIC15061/2020	NextSeq 500	PAIRED	PCR	VIRAL RNA	Severe acute respiratory syndrome coronavirus 2	Homo sapiens	ILLUMINA	2020-09-27	Australia	Oceania	25	3240.86	2992	0.966458	96911502
SRR12895042	PRJNA613958	AMPLICON	SAMN16548732	SRX9359903	hCoV-19/Australia/VIC13204/2020	NextSeq 500	PAIRED	PCR	VIRAL RNA	Severe acute respiratory syndrome coronavirus 2	Homo sapiens	ILLUMINA	2020-07-29	Australia	Oceania	17	2855.04	2567	0.94743	85374217
SRR12895043	PRJNA613958	AMPLICON	SAMN16548731	SRX9359902	hCoV-19/Australia/VIC14320/2020	NextSeq 550	PAIRED	PCR	VIRAL RNA	Severe acute respiratory syndrome coronavirus 2	Homo sapiens	ILLUMINA	2020-07-29	Australia	Oceania	19	4804.08	5047	0.988663	143656293
SRR12895044	PRJNA613958	AMPLICON	SAMN16548730	SRX9359901	hCoV-19/Australia/VIC15631/2020	NextSeq 500	PAIRED	PCR	VIRAL RNA	Severe acute respiratory syndrome coronavirus 2	Homo sapiens	ILLUMINA	2020-08-11	Australia	Oceania	21	4475.32	4439	0.986757	133825482
SRR12895045	PRJNA613958	AMPLICON	SAMN16548729	SRX9359900	hCoV-19/Australia/VIC15154/2020	NextSeq 500	PAIRED	PCR	VIRAL RNA	Severe acute respiratory syndrome coronavirus 2	Homo sapiens	ILLUMINA	2020-08-09	Australia	Oceania	17	3582.76	3372	0.987827	107135132
SRR12895046	PRJNA613958	AMPLICON	SAMN16548728	SRX9359899	hCoV-19/Australia/VIC15718/2020	NextSeq 500	PAIRED	PCR	VIRAL RNA	Severe acute respiratory syndrome coronavirus 2	Homo sapiens	ILLUMINA	NA	Australia	Oceania	28	4720.54	4770	0.988663	141158182
SRR12895047	PRJNA613958	AMPLICON	SAMN16548727	SRX9359898	hCoV-19/Australia/VIC15522/2020	NextSeq 550	PAIRED	PCR	VIRAL RNA	Severe acute respiratory syndrome coronavirus 2	Homo sapiens	ILLUMINA	2020-09-28	Australia	Oceania	23	4331.15	4348	0.976758	129514403
SRR12895048	PRJNA613958	AMPLICON	SAMN16548726	SRX9359897	hCoV-19/Australia/VIC13477/2020	NextSeq 500	PAIRED	PCR	VIRAL RNA	Severe acute respiratory syndrome coronavirus 2	Homo sapiens	ILLUMINA	2020-08-03	Australia	Oceania	17	6607.75	7347	0.994883	197591507
SRR12895050	PRJNA613958	AMPLICON	SAMN16548724	SRX9359895	hCoV-19/Australia/VIC13833/2020	NextSeq 550	PAIRED	PCR	VIRAL RNA	Severe acute respiratory syndrome coronavirus 2	Homo sapiens	ILLUMINA	2020-09-02	Australia	Oceania	22	4386.46	4636	0.966258	131168290
SRR12895051	PRJNA613958	AMPLICON	SAMN16548723	SRX9359894	hCoV-19/Australia/VIC14064/2020	NextSeq 550	PAIRED	PCR	VIRAL RNA	Severe acute respiratory syndrome coronavirus 2	Homo sapiens	ILLUMINA	2020-08-22	Australia	Oceania	24	2998.26	2806	0.988496	89657096
SRR12895052	PRJNA613958	AMPLICON	SAMN16547949	SRX9359893	hCoV-19/Australia/VIC15171/2020	NextSeq 500	PAIRED	PCR	VIRAL RNA	Severe acute respiratory syndrome coronavirus 2	Homo sapiens	ILLUMINA	2020-08-11	Australia	Oceania	19	3515.37	3099	0.947263	105120183
SRR12895053	PRJNA613958	AMPLICON	SAMN16548722	SRX9359892	hCoV-19/Australia/VIC12511/2020	NextSeq 500	PAIRED	PCR	VIRAL RNA	Severe acute respiratory syndrome coronavirus 2	Homo sapiens	ILLUMINA	2020-07-27	Australia	Oceania	32	2427.72	1896	0.902485	72596190
SRR12895054	PRJNA613958	AMPLICON	SAMN16548721	SRX9359891	hCoV-19/Australia/VIC15832/2020	NextSeq 500	PAIRED	PCR	VIRAL RNA	Severe acute respiratory syndrome coronavirus 2	Homo sapiens	ILLUMINA	2020-08-09	Australia	Oceania	20	4234.94	4175	0.985888	126637381
SRR12895055	PRJNA613958	AMPLICON	SAMN16548244	SRX9359890	hCoV-19/Australia/VIC15399/2020	NextSeq 550	PAIRED	PCR	VIRAL RNA	Severe acute respiratory syndrome coronavirus 2	Homo sapiens	ILLUMINA	2020-09-28	Australia	Oceania	16	4501.45	4578	0.978999	134606725
SRR12895056	PRJNA613958	AMPLICON	SAMN16548243	SRX9359889	hCoV-19/Australia/VIC15431/2020	NextSeq 550	PAIRED	PCR	VIRAL RNA	Severe acute respiratory syndrome coronavirus 2	Homo sapiens	ILLUMINA	2020-08-02	Australia	Oceania	13	3585.53	3287	0.912584	107218200
SRR12895058	PRJNA613958	AMPLICON	SAMN16548242	SRX9359887	hCoV-19/Australia/VIC14492/2020	NextSeq 500	PAIRED	PCR	VIRAL RNA	Severe acute respiratory syndrome coronavirus 2	Homo sapiens	ILLUMINA	2020-08-13	Australia	Oceania	17	4210.85	4154	0.988596	125917047
SRR12895059	PRJNA613958	AMPLICON	SAMN16548241	SRX9359886	hCoV-19/Australia/VIC15424/2020	NextSeq 550	PAIRED	PCR	VIRAL RNA	Severe acute respiratory syndrome coronavirus 2	Homo sapiens	ILLUMINA	2020-08-03	Australia	Oceania	19	3838.95	3659	0.979734	114796121
SRR12895060	PRJNA613958	AMPLICON	SAMN16548240	SRX9359885	hCoV-19/Australia/VIC15705/2020	NextSeq 500	PAIRED	PCR	VIRAL RNA	Severe acute respiratory syndrome coronavirus 2	Homo sapiens	ILLUMINA	NA	Australia	Oceania	19	4030.44	3774	0.988663	120522118
SRR12895062	PRJNA613958	AMPLICON	SAMN16548238	SRX9359883	hCoV-19/Australia/VIC15462/2020	NextSeq 550	PAIRED	PCR	VIRAL RNA	Severe acute respiratory syndrome coronavirus 2	Homo sapiens	ILLUMINA	2020-08-05	Australia	Oceania	17	4397.12	4356	0.985353	131486936
SRR12895064	PRJNA613958	AMPLICON	SAMN16548236	SRX9359881	hCoV-19/Australia/VIC14540/2020	NextSeq 500	PAIRED	PCR	VIRAL RNA	Severe acute respiratory syndrome coronavirus 2	Homo sapiens	ILLUMINA	2020-08-07	Australia	Oceania	20	4264.52	4240	0.988663	127521925
SRR12895065	PRJNA613958	AMPLICON	SAMN16548235	SRX9360390	hCoV-19/Australia/VIC11755/2020	NextSeq 500	PAIRED	PCR	VIRAL RNA	Severe acute respiratory syndrome coronavirus 2	Homo sapiens	ILLUMINA	2020-07-24	Australia	Oceania	18	3243.38	2968	0.988229	96986757
SRR12895067	PRJNA613958	AMPLICON	SAMN16548233	SRX9360388	hCoV-19/Australia/VIC15416/2020	NextSeq 550	PAIRED	PCR	VIRAL RNA	Severe acute respiratory syndrome coronavirus 2	Homo sapiens	ILLUMINA	2020-08-01	Australia	Oceania	17	3917.66	3672	0.979701	117149748
SRR12895068	PRJNA613958	AMPLICON	SAMN16547900	SRX9360387	hCoV-19/Australia/VIC15133/2020	NextSeq 500	PAIRED	PCR	VIRAL RNA	Severe acute respiratory syndrome coronavirus 2	Homo sapiens	ILLUMINA	2020-08-26	Australia	Oceania	19	3313.33	3172	0.988663	99078504
SRR12895069	PRJNA613958	AMPLICON	SAMN16548232	SRX9360386	hCoV-19/Australia/VIC15502/2020	NextSeq 550	PAIRED	PCR	VIRAL RNA	Severe acute respiratory syndrome coronavirus 2	Homo sapiens	ILLUMINA	2020-08-01	Australia	Oceania	16	2737.91	2235	0.926696	81871585
SRR12895071	PRJNA613958	AMPLICON	SAMN16548230	SRX9360384	hCoV-19/Australia/VIC14522/2020	NextSeq 500	PAIRED	PCR	VIRAL RNA	Severe acute respiratory syndrome coronavirus 2	Homo sapiens	ILLUMINA	2020-08-13	Australia	Oceania	19	4510.53	4499	0.988663	134878324
SRR12895074	PRJNA613958	AMPLICON	SAMN16548227	SRX9360381	hCoV-19/Australia/VIC13884/2020	NextSeq 550	PAIRED	PCR	VIRAL RNA	Severe acute respiratory syndrome coronavirus 2	Homo sapiens	ILLUMINA	2020-08-28	Australia	Oceania	16	4986.79	5397	0.979367	149120044
SRR12895075	PRJNA613958	AMPLICON	SAMN16548226	SRX9360380	hCoV-19/Australia/VIC15325/2020	NextSeq 500	PAIRED	PCR	VIRAL RNA	Severe acute respiratory syndrome coronavirus 2	Homo sapiens	ILLUMINA	2020-08-03	Australia	Oceania	17	2757.89	2314	0.926362	82469207
SRR12895076	PRJNA613958	AMPLICON	SAMN16548225	SRX9360379	hCoV-19/Australia/VIC12987/2020	NextSeq 500	PAIRED	PCR	VIRAL RNA	Severe acute respiratory syndrome coronavirus 2	Homo sapiens	ILLUMINA	2020-08-02	Australia	Oceania	21	4209.95	4010	0.993145	125890234
SRR12895077	PRJNA613958	AMPLICON	SAMN16548224	SRX9360378	hCoV-19/Australia/VIC14937/2020	NextSeq 500	PAIRED	PCR	VIRAL RNA	Severe acute respiratory syndrome coronavirus 2	Homo sapiens	ILLUMINA	2020-09-06	Australia	Oceania	21	3177.86	2924	0.987225	95027547
SRR12895081	PRJNA613958	AMPLICON	SAMN16547888	SRX9360374	hCoV-19/Australia/VIC14643/2020	NextSeq 500	PAIRED	PCR	VIRAL RNA	Severe acute respiratory syndrome coronavirus 2	Homo sapiens	ILLUMINA	2020-07-28	Australia	Oceania	19	4083.77	3920	0.988663	122117082
SRR12895082	PRJNA613958	AMPLICON	SAMN16548112	SRX9360373	hCoV-19/Australia/VIC13212/2020	NextSeq 500	PAIRED	PCR	VIRAL RNA	Severe acute respiratory syndrome coronavirus 2	Homo sapiens	ILLUMINA	2020-07-28	Australia	Oceania	22	3479.53	3193	0.987459	104048404
SRR12895083	PRJNA613958	AMPLICON	SAMN16548111	SRX9360372	hCoV-19/Australia/VIC15749/2020	NextSeq 500	PAIRED	PCR	VIRAL RNA	Severe acute respiratory syndrome coronavirus 2	Homo sapiens	ILLUMINA	2020-08-05	Australia	Oceania	19	4366.69	4379	0.979467	130577065
SRR12895084	PRJNA613958	AMPLICON	SAMN16548110	SRX9360371	hCoV-19/Australia/VIC14713/2020	NextSeq 500	PAIRED	PCR	VIRAL RNA	Severe acute respiratory syndrome coronavirus 2	Homo sapiens	ILLUMINA	2020-09-16	Australia	Oceania	18	3886.07	3675	0.975989	116205009
SRR12895086	PRJNA613958	AMPLICON	SAMN16548108	SRX9360369	hCoV-19/Australia/VIC12832/2020	NextSeq 500	PAIRED	PCR	VIRAL RNA	Severe acute respiratory syndrome coronavirus 2	Homo sapiens	ILLUMINA	2020-07-27	Australia	Oceania	27	1659.86	1370	0.987225	49634855
SRR12895087	PRJNA613958	AMPLICON	SAMN16548107	SRX9360368	hCoV-19/Australia/VIC12701/2020	NextSeq 500	PAIRED	PCR	VIRAL RNA	Severe acute respiratory syndrome coronavirus 2	Homo sapiens	ILLUMINA	2020-07-27	Australia	Oceania	19	3873.41	3557	0.987359	115826642
SRR12895088	PRJNA613958	AMPLICON	SAMN16548106	SRX9360367	hCoV-19/Australia/VIC12587/2020	NextSeq 500	PAIRED	PCR	VIRAL RNA	Severe acute respiratory syndrome coronavirus 2	Homo sapiens	ILLUMINA	2020-07-27	Australia	Oceania	17	2967.28	2694	0.988663	88730647
SRR12895089	PRJNA613958	AMPLICON	SAMN16548105	SRX9360366	hCoV-19/Australia/VIC12443/2020	NextSeq 500	PAIRED	PCR	VIRAL RNA	Severe acute respiratory syndrome coronavirus 2	Homo sapiens	ILLUMINA	2020-07-26	Australia	Oceania	23	3124.63	2924	0.988663	93435699
SRR12895090	PRJNA613958	AMPLICON	SAMN16548104	SRX9360365	hCoV-19/Australia/VIC11836/2020	NextSeq 500	PAIRED	PCR	VIRAL RNA	Severe acute respiratory syndrome coronavirus 2	Homo sapiens	ILLUMINA	2020-07-29	Australia	Oceania	31	2261.1	1677	0.904725	67613684
SRR12895091	PRJNA613958	AMPLICON	SAMN16548103	SRX9360364	hCoV-19/Australia/VIC12271/2020	NextSeq 500	PAIRED	PCR	VIRAL RNA	Severe acute respiratory syndrome coronavirus 2	Homo sapiens	ILLUMINA	2020-08-11	Australia	Oceania	93	3056.52	2623	0.97639	91399005
SRR12895094	PRJNA613958	AMPLICON	SAMN16548101	SRX9360361	hCoV-19/Australia/VIC15000/2020	NextSeq 500	PAIRED	PCR	VIRAL RNA	Severe acute respiratory syndrome coronavirus 2	Homo sapiens	ILLUMINA	2020-09-26	Australia	Oceania	18	3531	3310	0.980938	105587426
SRR12895097	PRJNA613958	AMPLICON	SAMN16548098	SRX9360358	hCoV-19/Australia/VIC15734/2020	Illumina iSeq 100	PAIRED	PCR	VIRAL RNA	Severe acute respiratory syndrome coronavirus 2	Homo sapiens	ILLUMINA	2020-10-05	Australia	Oceania	24	2140.54	1974	0.977327	64008659
SRR12895098	PRJNA613958	AMPLICON	SAMN16548097	SRX9360357	hCoV-19/Australia/VIC13811/2020	NextSeq 550	PAIRED	PCR	VIRAL RNA	Severe acute respiratory syndrome coronavirus 2	Homo sapiens	ILLUMINA	2020-08-17	Australia	Oceania	16	4150.26	4258	0.946962	124105346
SRR12895101	PRJNA613958	AMPLICON	SAMN16548094	SRX9360354	hCoV-19/Australia/VIC14128/2020	NextSeq 550	PAIRED	PCR	VIRAL RNA	Severe acute respiratory syndrome coronavirus 2	Homo sapiens	ILLUMINA	2020-09-16	Australia	Oceania	21	5127.81	5694	0.982075	153336766
SRR12895103	PRJNA613958	AMPLICON	SAMN16547984	SRX9360352	hCoV-19/Australia/VIC12950/2020	NextSeq 500	PAIRED	PCR	VIRAL RNA	Severe acute respiratory syndrome coronavirus 2	Homo sapiens	ILLUMINA	2020-07-30	Australia	Oceania	20	3049.68	2736	0.98863	91194515
SRR12895106	PRJNA613958	AMPLICON	SAMN16547982	SRX9360349	hCoV-19/Australia/VIC14663/2020	NextSeq 500	PAIRED	PCR	VIRAL RNA	Severe acute respiratory syndrome coronavirus 2	Homo sapiens	ILLUMINA	2020-07-29	Australia	Oceania	17	3291.78	3021	0.98669	98434105
SRR12895110	PRJNA613958	AMPLICON	SAMN16547978	SRX9360345	hCoV-19/Australia/VIC15263/2020	NextSeq 500	PAIRED	PCR	VIRAL RNA	Severe acute respiratory syndrome coronavirus 2	Homo sapiens	ILLUMINA	2020-09-28	Australia	Oceania	24	3163.11	2990	0.979701	94586441
SRR12895111	PRJNA613958	AMPLICON	SAMN16547977	SRX9360344	hCoV-19/Australia/VIC11687/2020	NextSeq 500	PAIRED	PCR	VIRAL RNA	Severe acute respiratory syndrome coronavirus 2	Homo sapiens	ILLUMINA	2020-07-24	Australia	Oceania	16	3278.42	3001	0.988663	98034517
SRR12895113	PRJNA613958	AMPLICON	SAMN16547975	SRX9360342	hCoV-19/Australia/VIC14335/2020	NextSeq 550	PAIRED	PCR	VIRAL RNA	Severe acute respiratory syndrome coronavirus 2	Homo sapiens	ILLUMINA	2020-07-29	Australia	Oceania	19	4208.66	4103	0.97843	125851707
SRR12895114	PRJNA613958	AMPLICON	SAMN16547974	SRX9360341	hCoV-19/Australia/VIC15159/2020	NextSeq 500	PAIRED	PCR	VIRAL RNA	Severe acute respiratory syndrome coronavirus 2	Homo sapiens	ILLUMINA	2020-08-29	Australia	Oceania	20	3066.34	2761	0.988663	91692861
SRR12895115	PRJNA613958	AMPLICON	SAMN16547973	SRX9360340	hCoV-19/Australia/VIC13013/2020	NextSeq 500	PAIRED	PCR	VIRAL RNA	Severe acute respiratory syndrome coronavirus 2	Homo sapiens	ILLUMINA	2020-08-03	Australia	Oceania	18	2826.34	2582	0.991907	84516009
SRR12895116	PRJNA613958	AMPLICON	SAMN16547874	SRX9360339	hCoV-19/Australia/VIC14218/2020	NextSeq 550	PAIRED	PCR	VIRAL RNA	Severe acute respiratory syndrome coronavirus 2	Homo sapiens	ILLUMINA	2020-09-02	Australia	Oceania	23	5815.61	6328	0.988663	173904296
SRR12895118	PRJNA613958	AMPLICON	SAMN16547971	SRX9360337	hCoV-19/Australia/VIC13217/2020	NextSeq 500	PAIRED	PCR	VIRAL RNA	Severe acute respiratory syndrome coronavirus 2	Homo sapiens	ILLUMINA	2020-07-24	Australia	Oceania	18	2724.19	2443	0.988663	81461551
SRR12895119	PRJNA613958	AMPLICON	SAMN16547970	SRX9360336	hCoV-19/Australia/VIC14816/2020	NextSeq 500	PAIRED	PCR	VIRAL RNA	Severe acute respiratory syndrome coronavirus 2	Homo sapiens	ILLUMINA	2020-08-20	Australia	Oceania	20	4010.9	3778	0.977895	119937875
SRR12895120	PRJNA613958	AMPLICON	SAMN16547969	SRX9360335	hCoV-19/Australia/VIC14956/2020	NextSeq 500	PAIRED	PCR	VIRAL RNA	Severe acute respiratory syndrome coronavirus 2	Homo sapiens	ILLUMINA	2020-09-23	Australia	Oceania	20	3582	3329	0.988362	107112671
SRR12895121	PRJNA613958	AMPLICON	SAMN16547968	SRX9360334	hCoV-19/Australia/VIC14980/2020	NextSeq 500	PAIRED	PCR	VIRAL RNA	Severe acute respiratory syndrome coronavirus 2	Homo sapiens	ILLUMINA	2020-09-02	Australia	Oceania	21	3006.25	2621	0.985453	89895877
SRR12895122	PRJNA613958	AMPLICON	SAMN16547967	SRX9360333	hCoV-19/Australia/VIC15192/2020	NextSeq 500	PAIRED	PCR	VIRAL RNA	Severe acute respiratory syndrome coronavirus 2	Homo sapiens	ILLUMINA	2020-08-12	Australia	Oceania	17	4114.03	4012	0.988663	123021833
SRR12895123	PRJNA613958	AMPLICON	SAMN16547966	SRX9360332	hCoV-19/Australia/VIC12462/2020	NextSeq 500	PAIRED	PCR	VIRAL RNA	Severe acute respiratory syndrome coronavirus 2	Homo sapiens	ILLUMINA	2020-07-27	Australia	Oceania	20	3435.15	3179	0.987995	102721143
SRR12895124	PRJNA613958	AMPLICON	SAMN16547965	SRX9360331	hCoV-19/Australia/VIC15140/2020	NextSeq 500	PAIRED	PCR	VIRAL RNA	Severe acute respiratory syndrome coronavirus 2	Homo sapiens	ILLUMINA	2020-08-17	Australia	Oceania	23	1206.25	633	0.959302	36070458
SRR12895126	PRJNA613958	AMPLICON	SAMN16547963	SRX9360329	hCoV-19/Australia/VIC12612/2020	NextSeq 500	PAIRED	PCR	VIRAL RNA	Severe acute respiratory syndrome coronavirus 2	Homo sapiens	ILLUMINA	2020-07-26	Australia	Oceania	16	2823.78	2503	0.941745	84439481
SRR12895127	PRJNA613958	AMPLICON	SAMN16548503	SRX9360328	hCoV-19/Australia/VIC15406/2020	NextSeq 550	PAIRED	PCR	VIRAL RNA	Severe acute respiratory syndrome coronavirus 2	Homo sapiens	ILLUMINA	2020-07-30	Australia	Oceania	17	4160.01	3949	0.985085	124396632
SRR12895131	PRJNA613958	AMPLICON	SAMN16548500	SRX9360324	hCoV-19/Australia/VIC14705/2020	NextSeq 500	PAIRED	PCR	VIRAL RNA	Severe acute respiratory syndrome coronavirus 2	Homo sapiens	ILLUMINA	2020-08-08	Australia	Oceania	19	3793.05	3551	0.988262	113423624
SRR12895132	PRJNA613958	AMPLICON	SAMN16548499	SRX9360323	hCoV-19/Australia/VIC12970/2020	NextSeq 500	PAIRED	PCR	VIRAL RNA	Severe acute respiratory syndrome coronavirus 2	Homo sapiens	ILLUMINA	2020-07-28	Australia	Oceania	19	2855.3	2478	0.989065	85382052
SRR12895133	PRJNA613958	AMPLICON	SAMN16548498	SRX9360322	hCoV-19/Australia/VIC13723/2020	NextSeq 550	PAIRED	PCR	VIRAL RNA	Severe acute respiratory syndrome coronavirus 2	Homo sapiens	ILLUMINA	2020-08-18	Australia	Oceania	20	4345.06	4381	0.983446	129930426
SRR12895134	PRJNA613958	AMPLICON	SAMN16548497	SRX9360321	hCoV-19/Australia/VIC15627/2020	NextSeq 500	PAIRED	PCR	VIRAL RNA	Severe acute respiratory syndrome coronavirus 2	Homo sapiens	ILLUMINA	2020-08-04	Australia	Oceania	15	4399.25	4386	0.979734	131550682
SRR12895136	PRJNA613958	AMPLICON	SAMN16548495	SRX9360319	hCoV-19/Australia/VIC13529/2020	NextSeq 500	PAIRED	PCR	VIRAL RNA	Severe acute respiratory syndrome coronavirus 2	Homo sapiens	ILLUMINA	2020-07-31	Australia	Oceania	20	6223.93	7109	0.986155	186114187
SRR12895138	PRJNA613958	AMPLICON	SAMN16548493	SRX9360317	hCoV-19/Australia/VIC13806/2020	NextSeq 550	PAIRED	PCR	VIRAL RNA	Severe acute respiratory syndrome coronavirus 2	Homo sapiens	ILLUMINA	2020-08-17	Australia	Oceania	20	4706.72	4781	0.988663	140744933
SRR12895139	PRJNA613958	AMPLICON	SAMN16547926	SRX9360316	hCoV-19/Australia/VIC15338/2020	NextSeq 500	PAIRED	PCR	VIRAL RNA	Severe acute respiratory syndrome coronavirus 2	Homo sapiens	ILLUMINA	2020-09-07	Australia	Oceania	28	3751.6	3623	0.988663	112184067
SRR12895140	PRJNA613958	AMPLICON	SAMN16548492	SRX9360315	hCoV-19/Australia/VIC14837/2020	NextSeq 500	PAIRED	PCR	VIRAL RNA	Severe acute respiratory syndrome coronavirus 2	Homo sapiens	ILLUMINA	2020-08-30	Australia	Oceania	21	3611.04	3438	0.984483	107980953
SRR12895141	PRJNA613958	AMPLICON	SAMN16548491	SRX9360314	hCoV-19/Australia/VIC15798/2020	NextSeq 500	PAIRED	PCR	VIRAL RNA	Severe acute respiratory syndrome coronavirus 2	Homo sapiens	ILLUMINA	2020-08-07	Australia	Oceania	22	3687.87	3409	0.979333	110278422
SRR12895142	PRJNA613958	AMPLICON	SAMN16548490	SRX9360313	hCoV-19/Australia/VIC12698/2020	NextSeq 500	PAIRED	PCR	VIRAL RNA	Severe acute respiratory syndrome coronavirus 2	Homo sapiens	ILLUMINA	2020-07-25	Australia	Oceania	17	2838.91	2590	0.994282	84892052
SRR12895145	PRJNA613958	AMPLICON	SAMN16548487	SRX9360310	hCoV-19/Australia/VIC15800/2020	NextSeq 500	PAIRED	PCR	VIRAL RNA	Severe acute respiratory syndrome coronavirus 2	Homo sapiens	ILLUMINA	2020-08-09	Australia	Oceania	19	3878.53	3747	0.987593	115979636
SRR12895146	PRJNA613958	AMPLICON	SAMN16548486	SRX9360309	hCoV-19/Australia/VIC15579/2020	NextSeq 500	PAIRED	PCR	VIRAL RNA	Severe acute respiratory syndrome coronavirus 2	Homo sapiens	ILLUMINA	2020-07-29	Australia	Oceania	16	4079.55	4055	0.984316	121990889
SRR12895147	PRJNA613958	AMPLICON	SAMN16548485	SRX9360308	hCoV-19/Australia/VIC14942/2020	NextSeq 500	PAIRED	PCR	VIRAL RNA	Severe acute respiratory syndrome coronavirus 2	Homo sapiens	ILLUMINA	2020-08-31	Australia	Oceania	17	2654.52	2378	0.988095	79378002
SRR12895148	PRJNA613958	AMPLICON	SAMN16548484	SRX9360307	hCoV-19/Australia/VIC14890/2020	NextSeq 500	PAIRED	PCR	VIRAL RNA	Severe acute respiratory syndrome coronavirus 2	Homo sapiens	ILLUMINA	2020-09-22	Australia	Oceania	22	2909.27	2593	0.987526	86995911
SRR12895149	PRJNA613958	AMPLICON	SAMN16548483	SRX9360306	hCoV-19/Australia/VIC15612/2020	NextSeq 500	PAIRED	PCR	VIRAL RNA	Severe acute respiratory syndrome coronavirus 2	Homo sapiens	ILLUMINA	2020-08-06	Australia	Oceania	24	4450.85	4430	0.984015	133093822
SRR12895150	PRJNA613958	AMPLICON	SAMN16547925	SRX9360305	hCoV-19/Australia/VIC14647/2020	NextSeq 500	PAIRED	PCR	VIRAL RNA	Severe acute respiratory syndrome coronavirus 2	Homo sapiens	ILLUMINA	2020-08-11	Australia	Oceania	21	4289.8	4236	0.988663	128277959
SRR12895151	PRJNA613958	AMPLICON	SAMN16548050	SRX9360304	hCoV-19/Australia/VIC14227/2020	NextSeq 550	PAIRED	PCR	VIRAL RNA	Severe acute respiratory syndrome coronavirus 2	Homo sapiens	ILLUMINA	2020-08-03	Australia	Oceania	17	5361.54	5805	0.990001	160326225
SRR12895155	PRJNA613958	AMPLICON	SAMN16548046	SRX9360300	hCoV-19/Australia/VIC14511/2020	NextSeq 500	PAIRED	PCR	VIRAL RNA	Severe acute respiratory syndrome coronavirus 2	Homo sapiens	ILLUMINA	2020-08-09	Australia	Oceania	17	4395.75	4328	0.988663	131446158
SRR12895156	PRJNA613958	AMPLICON	SAMN16548045	SRX9360299	hCoV-19/Australia/VIC12812/2020	NextSeq 500	PAIRED	PCR	VIRAL RNA	Severe acute respiratory syndrome coronavirus 2	Homo sapiens	ILLUMINA	2020-07-28	Australia	Oceania	20	3908.63	3695	0.930642	116879895
SRR12895157	PRJNA613958	AMPLICON	SAMN16548044	SRX9360298	hCoV-19/Australia/VIC14640/2020	NextSeq 500	PAIRED	PCR	VIRAL RNA	Severe acute respiratory syndrome coronavirus 2	Homo sapiens	ILLUMINA	2020-07-30	Australia	Oceania	22	3211.49	2749	0.986523	96033227
SRR12895158	PRJNA613958	AMPLICON	SAMN16548043	SRX9360297	hCoV-19/Australia/VIC15664/2020	NextSeq 500	PAIRED	PCR	VIRAL RNA	Severe acute respiratory syndrome coronavirus 2	Homo sapiens	ILLUMINA	2020-08-02	Australia	Oceania	15	4688.82	4769	0.98562	140209868
SRR12895159	PRJNA613958	AMPLICON	SAMN16547881	SRX9360296	hCoV-19/Australia/VIC15764/2020	Illumina iSeq 100	PAIRED	PCR	VIRAL RNA	Severe acute respiratory syndrome coronavirus 2	Homo sapiens	ILLUMINA	2020-10-05	Australia	Oceania	20	2337.74	1871	0.920075	69905372
SRR12895163	PRJNA613958	AMPLICON	SAMN16548039	SRX9360292	hCoV-19/Australia/VIC14201/2020	NextSeq 550	PAIRED	PCR	VIRAL RNA	Severe acute respiratory syndrome coronavirus 2	Homo sapiens	ILLUMINA	2020-09-04	Australia	Oceania	23	4951.57	5092	0.988663	148066878
SRR12895165	PRJNA613958	AMPLICON	SAMN16548037	SRX9360290	hCoV-19/Australia/VIC14552/2020	NextSeq 500	PAIRED	PCR	VIRAL RNA	Severe acute respiratory syndrome coronavirus 2	Homo sapiens	ILLUMINA	2020-08-06	Australia	Oceania	21	4174.69	4062	0.988295	124835877
SRR12895166	PRJNA613958	AMPLICON	SAMN16548036	SRX9360289	hCoV-19/Australia/VIC14893/2020	NextSeq 500	PAIRED	PCR	VIRAL RNA	Severe acute respiratory syndrome coronavirus 2	Homo sapiens	ILLUMINA	2020-09-22	Australia	Oceania	18	3380.5	3251	0.988463	101087176
SRR12895167	PRJNA613958	AMPLICON	SAMN16548035	SRX9360288	hCoV-19/Australia/VIC14239/2020	NextSeq 550	PAIRED	PCR	VIRAL RNA	Severe acute respiratory syndrome coronavirus 2	Homo sapiens	ILLUMINA	2020-08-03	Australia	Oceania	21	4102.96	3895	0.972678	122690764
SRR12895168	PRJNA613958	AMPLICON	SAMN16548034	SRX9360287	hCoV-19/Australia/VIC14203/2020	NextSeq 550	PAIRED	PCR	VIRAL RNA	Severe acute respiratory syndrome coronavirus 2	Homo sapiens	ILLUMINA	2020-08-03	Australia	Oceania	19	4532.2	4577	0.988663	135526331
SRR12895170	PRJNA613958	AMPLICON	SAMN16547880	SRX9360285	hCoV-19/Australia/VIC15746/2020	NextSeq 500	PAIRED	PCR	VIRAL RNA	Severe acute respiratory syndrome coronavirus 2	Homo sapiens	ILLUMINA	2020-07-31	Australia	Oceania	20	3999.37	3830	0.988663	119593273
SRR12895171	PRJNA613958	AMPLICON	SAMN16548032	SRX9360284	hCoV-19/Australia/VIC14078/2020	NextSeq 550	PAIRED	PCR	VIRAL RNA	Severe acute respiratory syndrome coronavirus 2	Homo sapiens	ILLUMINA	2020-09-16	Australia	Oceania	20	4176.15	4164	0.988663	124879507
SRR12895172	PRJNA613958	AMPLICON	SAMN16548031	SRX9360283	hCoV-19/Australia/VIC15001/2020	NextSeq 500	PAIRED	PCR	VIRAL RNA	Severe acute respiratory syndrome coronavirus 2	Homo sapiens	ILLUMINA	2020-09-04	Australia	Oceania	17	2564.34	2157	0.923586	76681605
SRR12895175	PRJNA613958	AMPLICON	SAMN16548828	SRX9360280	hCoV-19/Australia/VIC15602/2020	NextSeq 500	PAIRED	PCR	VIRAL RNA	Severe acute respiratory syndrome coronavirus 2	Homo sapiens	ILLUMINA	2020-07-25	Australia	Oceania	15	3658.32	3318	0.933084	109394796
SRR12895176	PRJNA613958	AMPLICON	SAMN16548827	SRX9360279	hCoV-19/Australia/VIC15205/2020	NextSeq 500	PAIRED	PCR	VIRAL RNA	Severe acute respiratory syndrome coronavirus 2	Homo sapiens	ILLUMINA	2020-08-03	Australia	Oceania	22	4987.14	5249	0.97833	149130463
SRR12895177	PRJNA613958	AMPLICON	SAMN16548826	SRX9360278	hCoV-19/Australia/VIC14262/2020	NextSeq 550	PAIRED	PCR	VIRAL RNA	Severe acute respiratory syndrome coronavirus 2	Homo sapiens	ILLUMINA	2020-07-30	Australia	Oceania	19	4833.09	4898	0.98562	144523969
SRR12895178	PRJNA613958	AMPLICON	SAMN16548825	SRX9360277	hCoV-19/Australia/VIC13872/2020	NextSeq 550	PAIRED	PCR	VIRAL RNA	Severe acute respiratory syndrome coronavirus 2	Homo sapiens	ILLUMINA	2020-08-31	Australia	Oceania	20	4978.84	5278	0.988663	148882314
SRR12895179	PRJNA613958	AMPLICON	SAMN16548824	SRX9360276	hCoV-19/Australia/VIC14728/2020	NextSeq 500	PAIRED	PCR	VIRAL RNA	Severe acute respiratory syndrome coronavirus 2	Homo sapiens	ILLUMINA	2020-08-11	Australia	Oceania	89	3854.05	3651	0.988663	115247669
SRR12895180	PRJNA613958	AMPLICON	SAMN16548823	SRX9360275	hCoV-19/Australia/VIC14248/2020	NextSeq 550	PAIRED	PCR	VIRAL RNA	Severe acute respiratory syndrome coronavirus 2	Homo sapiens	ILLUMINA	2020-09-02	Australia	Oceania	22	5386.53	6156	0.973147	161073258
SRR12895181	PRJNA613958	AMPLICON	SAMN16547959	SRX9360274	hCoV-19/Australia/VIC12427/2020	NextSeq 500	PAIRED	PCR	VIRAL RNA	Severe acute respiratory syndrome coronavirus 2	Homo sapiens	ILLUMINA	2020-07-25	Australia	Oceania	19	4605.27	4544	0.988663	137711417
SRR12895183	PRJNA613958	AMPLICON	SAMN16548821	SRX9360272	hCoV-19/Australia/VIC14712/2020	NextSeq 500	PAIRED	PCR	VIRAL RNA	Severe acute respiratory syndrome coronavirus 2	Homo sapiens	ILLUMINA	2020-08-05	Australia	Oceania	18	3179.59	2725	0.975655	95079397
SRR12895184	PRJNA613958	AMPLICON	SAMN16548820	SRX9360271	hCoV-19/Australia/VIC14622/2020	NextSeq 500	PAIRED	PCR	VIRAL RNA	Severe acute respiratory syndrome coronavirus 2	Homo sapiens	ILLUMINA	2020-08-11	Australia	Oceania	17	3505.29	3147	0.987359	104818709
SRR12895185	PRJNA613958	AMPLICON	SAMN16548819	SRX9360270	hCoV-19/Australia/VIC12505/2020	NextSeq 500	PAIRED	PCR	VIRAL RNA	Severe acute respiratory syndrome coronavirus 2	Homo sapiens	ILLUMINA	2020-07-28	Australia	Oceania	21	3250.22	3021	0.987894	97191347
SRR12895186	PRJNA613958	AMPLICON	SAMN16548818	SRX9360269	hCoV-19/Australia/VIC12647/2020	NextSeq 500	PAIRED	PCR	VIRAL RNA	Severe acute respiratory syndrome coronavirus 2	Homo sapiens	ILLUMINA	2020-07-25	Australia	Oceania	23	3194.68	2942	0.993178	95530428
SRR12895188	PRJNA613958	AMPLICON	SAMN16548816	SRX9360267	hCoV-19/Australia/VIC14819/2020	NextSeq 500	PAIRED	PCR	VIRAL RNA	Severe acute respiratory syndrome coronavirus 2	Homo sapiens	ILLUMINA	2020-08-21	Australia	Oceania	20	3656.57	3337	0.934923	109342428
SRR12895189	PRJNA613958	AMPLICON	SAMN16548815	SRX9360266	hCoV-19/Australia/VIC11943/2020	NextSeq 500	PAIRED	PCR	VIRAL RNA	Severe acute respiratory syndrome coronavirus 2	Homo sapiens	ILLUMINA	2020-08-04	Australia	Oceania	18	2733.94	2410	0.973414	81752985
SRR12895190	PRJNA613958	AMPLICON	SAMN16548814	SRX9360265	hCoV-19/Australia/VIC15438/2020	NextSeq 550	PAIRED	PCR	VIRAL RNA	Severe acute respiratory syndrome coronavirus 2	Homo sapiens	ILLUMINA	2020-07-30	Australia	Oceania	18	3769.47	3501	0.981106	112718509
SRR12895191	PRJNA613958	AMPLICON	SAMN16548813	SRX9360264	hCoV-19/Australia/VIC14525/2020	NextSeq 500	PAIRED	PCR	VIRAL RNA	Severe acute respiratory syndrome coronavirus 2	Homo sapiens	ILLUMINA	2020-08-09	Australia	Oceania	18	4275.67	4221	0.986055	127855245
SRR12895193	PRJNA613958	AMPLICON	SAMN16548812	SRX9360262	hCoV-19/Australia/VIC12552/2020	NextSeq 500	PAIRED	PCR	VIRAL RNA	Severe acute respiratory syndrome coronavirus 2	Homo sapiens	ILLUMINA	2020-07-28	Australia	Oceania	16	4289.59	4371	0.979166	128271540
SRR12895194	PRJNA613958	AMPLICON	SAMN16548811	SRX9360261	hCoV-19/Australia/VIC12461/2020	NextSeq 500	PAIRED	PCR	VIRAL RNA	Severe acute respiratory syndrome coronavirus 2	Homo sapiens	ILLUMINA	2020-07-28	Australia	Oceania	19	2713.8	2315	0.985152	81150762
SRR12895195	PRJNA613958	AMPLICON	SAMN16548810	SRX9360260	hCoV-19/Australia/VIC14247/2020	NextSeq 550	PAIRED	PCR	VIRAL RNA	Severe acute respiratory syndrome coronavirus 2	Homo sapiens	ILLUMINA	NA	Australia	Oceania	18	3656.07	3281	0.958566	109327334
SRR12895196	PRJNA613958	AMPLICON	SAMN16548809	SRX9360259	hCoV-19/Australia/VIC15494/2020	NextSeq 550	PAIRED	PCR	VIRAL RNA	Severe acute respiratory syndrome coronavirus 2	Homo sapiens	ILLUMINA	2020-07-30	Australia	Oceania	19	3934.93	3800	0.979734	117666240
SRR12895198	PRJNA613958	AMPLICON	SAMN16548807	SRX9360257	hCoV-19/Australia/VIC14526/2020	NextSeq 500	PAIRED	PCR	VIRAL RNA	Severe acute respiratory syndrome coronavirus 2	Homo sapiens	ILLUMINA	2020-08-09	Australia	Oceania	24	3378.88	2964	0.901649	101038719
SRR12895199	PRJNA613958	AMPLICON	SAMN16548784	SRX9360256	hCoV-19/Australia/VIC13497/2020	NextSeq 500	PAIRED	PCR	VIRAL RNA	Severe acute respiratory syndrome coronavirus 2	Homo sapiens	ILLUMINA	2020-09-05	Australia	Oceania	17	5058.66	6045	0.950273	151269162
SRR12895200	PRJNA613958	AMPLICON	SAMN16548783	SRX9360255	hCoV-19/Australia/VIC11871/2020	NextSeq 500	PAIRED	PCR	VIRAL RNA	Severe acute respiratory syndrome coronavirus 2	Homo sapiens	ILLUMINA	2020-08-09	Australia	Oceania	20	3258.23	2993	0.988663	97430735
SRR12895201	PRJNA613958	AMPLICON	SAMN16547955	SRX9360254	hCoV-19/Australia/VIC14232/2020	NextSeq 550	PAIRED	PCR	VIRAL RNA	Severe acute respiratory syndrome coronavirus 2	Homo sapiens	ILLUMINA	2020-07-29	Australia	Oceania	19	5074.92	5509	0.984048	151755205
SRR12895202	PRJNA613958	AMPLICON	SAMN16548782	SRX9360253	hCoV-19/Australia/VIC15535/2020	NextSeq 550	PAIRED	PCR	VIRAL RNA	Severe acute respiratory syndrome coronavirus 2	Homo sapiens	ILLUMINA	2020-08-06	Australia	Oceania	15	3721.04	3372	0.947865	111270402
SRR12895203	PRJNA613958	AMPLICON	SAMN16548781	SRX9360252	hCoV-19/Australia/VIC14888/2020	NextSeq 500	PAIRED	PCR	VIRAL RNA	Severe acute respiratory syndrome coronavirus 2	Homo sapiens	ILLUMINA	2020-09-03	Australia	Oceania	26	2971.63	2702	0.98776	88860576
SRR12895204	PRJNA613958	AMPLICON	SAMN16548780	SRX9360251	hCoV-19/Australia/VIC14733/2020	NextSeq 500	PAIRED	PCR	VIRAL RNA	Severe acute respiratory syndrome coronavirus 2	Homo sapiens	ILLUMINA	2020-08-21	Australia	Oceania	17	3903.68	3606	0.964485	116731640
SRR12895206	PRJNA613958	AMPLICON	SAMN16548778	SRX9360249	hCoV-19/Australia/VIC12790/2020	NextSeq 500	PAIRED	PCR	VIRAL RNA	Severe acute respiratory syndrome coronavirus 2	Homo sapiens	ILLUMINA	2020-07-24	Australia	Oceania	16	2718.29	2433	0.98863	81284993
SRR12895207	PRJNA613958	AMPLICON	SAMN16548777	SRX9360248	hCoV-19/Australia/VIC14348/2020	NextSeq 550	PAIRED	PCR	VIRAL RNA	Severe acute respiratory syndrome coronavirus 2	Homo sapiens	ILLUMINA	2020-08-04	Australia	Oceania	17	4599.68	4704	0.976156	137544137
SRR12895208	PRJNA613958	AMPLICON	SAMN16548776	SRX9360247	hCoV-19/Australia/VIC15231/2020	NextSeq 500	PAIRED	PCR	VIRAL RNA	Severe acute respiratory syndrome coronavirus 2	Homo sapiens	ILLUMINA	2020-08-02	Australia	Oceania	19	4050.8	3877	0.988663	121131020
SRR12895209	PRJNA613958	AMPLICON	SAMN16548775	SRX9360246	hCoV-19/Australia/VIC15788/2020	NextSeq 500	PAIRED	PCR	VIRAL RNA	Severe acute respiratory syndrome coronavirus 2	Homo sapiens	ILLUMINA	2020-08-12	Australia	Oceania	15	3063.68	2760	0.952981	91613352
SRR12895210	PRJNA613958	AMPLICON	SAMN16548774	SRX9360245	hCoV-19/Australia/VIC14177/2020	NextSeq 550	PAIRED	PCR	VIRAL RNA	Severe acute respiratory syndrome coronavirus 2	Homo sapiens	ILLUMINA	2020-08-03	Australia	Oceania	19	4681.33	4890	0.98465	139985741
SRR12895212	PRJNA613958	AMPLICON	SAMN16547954	SRX9360243	hCoV-19/Australia/VIC15242/2020	NextSeq 500	PAIRED	PCR	VIRAL RNA	Severe acute respiratory syndrome coronavirus 2	Homo sapiens	ILLUMINA	2020-08-24	Australia	Oceania	19	3195.05	2983	0.98863	95541729
SRR12895213	PRJNA613958	AMPLICON	SAMN16548772	SRX9360242	hCoV-19/Australia/VIC14249/2020	NextSeq 550	PAIRED	PCR	VIRAL RNA	Severe acute respiratory syndrome coronavirus 2	Homo sapiens	ILLUMINA	2020-08-03	Australia	Oceania	15	4286.6	4445	0.947865	128182118
SRR12895214	PRJNA613958	AMPLICON	SAMN16548771	SRX9360241	hCoV-19/Australia/VIC12525/2020	NextSeq 500	PAIRED	PCR	VIRAL RNA	Severe acute respiratory syndrome coronavirus 2	Homo sapiens	ILLUMINA	2020-07-28	Australia	Oceania	21	2336.57	1975	0.944888	69870460
SRR12895215	PRJNA613958	AMPLICON	SAMN16548770	SRX9360240	hCoV-19/Australia/VIC15219/2020	NextSeq 500	PAIRED	PCR	VIRAL RNA	Severe acute respiratory syndrome coronavirus 2	Homo sapiens	ILLUMINA	2020-08-03	Australia	Oceania	18	4882.79	4980	0.988496	146010133
SRR12895216	PRJNA613958	AMPLICON	SAMN16548769	SRX9360239	hCoV-19/Australia/VIC15129/2020	NextSeq 500	PAIRED	PCR	VIRAL RNA	Severe acute respiratory syndrome coronavirus 2	Homo sapiens	ILLUMINA	2020-08-29	Australia	Oceania	18	3479.33	3301	0.988663	104042473
SRR12895217	PRJNA613958	AMPLICON	SAMN16548768	SRX9360238	hCoV-19/Australia/VIC15009/2020	NextSeq 500	PAIRED	PCR	VIRAL RNA	Severe acute respiratory syndrome coronavirus 2	Homo sapiens	ILLUMINA	2020-09-05	Australia	Oceania	22	2925.73	2692	0.987393	87488054
SRR12895218	PRJNA613958	AMPLICON	SAMN16548767	SRX9360237	hCoV-19/Australia/VIC14565/2020	NextSeq 500	PAIRED	PCR	VIRAL RNA	Severe acute respiratory syndrome coronavirus 2	Homo sapiens	ILLUMINA	2020-08-06	Australia	Oceania	17	3700.94	3406	0.973414	110669304
SRR12895220	PRJNA613958	AMPLICON	SAMN16548765	SRX9360235	hCoV-19/Australia/VIC14735/2020	NextSeq 500	PAIRED	PCR	VIRAL RNA	Severe acute respiratory syndrome coronavirus 2	Homo sapiens	ILLUMINA	2020-08-22	Australia	Oceania	20	3981.21	3834	0.988496	119049984
SRR12895221	PRJNA613958	AMPLICON	SAMN16548764	SRX9360234	hCoV-19/Australia/VIC13258/2020	NextSeq 500	PAIRED	PCR	VIRAL RNA	Severe acute respiratory syndrome coronavirus 2	Homo sapiens	ILLUMINA	2020-07-31	Australia	Oceania	17	2608.21	2325	0.958265	77993327
SRR12895223	PRJNA613958	AMPLICON	SAMN16548568	SRX9360232	hCoV-19/Australia/VIC14276/2020	NextSeq 550	PAIRED	PCR	VIRAL RNA	Severe acute respiratory syndrome coronavirus 2	Homo sapiens	ILLUMINA	2020-08-04	Australia	Oceania	21	3375.78	2333	0.950206	100945889
SRR12895224	PRJNA613958	AMPLICON	SAMN16548567	SRX9360231	hCoV-19/Australia/VIC14879/2020	NextSeq 500	PAIRED	PCR	VIRAL RNA	Severe acute respiratory syndrome coronavirus 2	Homo sapiens	ILLUMINA	2020-08-17	Australia	Oceania	17	4612.92	4625	0.988663	137940065
SRR12895225	PRJNA613958	AMPLICON	SAMN16548566	SRX9360230	hCoV-19/Australia/VIC15256/2020	NextSeq 500	PAIRED	PCR	VIRAL RNA	Severe acute respiratory syndrome coronavirus 2	Homo sapiens	ILLUMINA	2020-08-26	Australia	Oceania	21	3802.03	3543	0.992609	113692041
SRR12895226	PRJNA613958	AMPLICON	SAMN16548565	SRX9360229	hCoV-19/Australia/VIC14704/2020	NextSeq 500	PAIRED	PCR	VIRAL RNA	Severe acute respiratory syndrome coronavirus 2	Homo sapiens	ILLUMINA	2020-08-13	Australia	Oceania	18	3980.01	3724	0.988663	119014179
SRR12895228	PRJNA613958	AMPLICON	SAMN16548563	SRX9360227	hCoV-19/Australia/VIC11833/2020	NextSeq 500	PAIRED	PCR	VIRAL RNA	Severe acute respiratory syndrome coronavirus 2	Homo sapiens	ILLUMINA	2020-08-10	Australia	Oceania	19	3174.01	2872	0.988663	94912493
SRR12895229	PRJNA613958	AMPLICON	SAMN16547933	SRX9360226	hCoV-19/Australia/VIC15339/2020	NextSeq 500	PAIRED	PCR	VIRAL RNA	Severe acute respiratory syndrome coronavirus 2	Homo sapiens	ILLUMINA	2020-09-08	Australia	Oceania	19	4225.52	4190	0.991974	126355576
SRR12895230	PRJNA613958	AMPLICON	SAMN16547870	SRX9360225	hCoV-19/Australia/VIC13499/2020	NextSeq 500	PAIRED	PCR	VIRAL RNA	Severe acute respiratory syndrome coronavirus 2	Homo sapiens	ILLUMINA	2020-09-05	Australia	Oceania	19	5897.82	7046	0.970438	176362638
SRR12895231	PRJNA613958	AMPLICON	SAMN16548562	SRX9360224	hCoV-19/Australia/VIC11797/2020	NextSeq 500	PAIRED	PCR	VIRAL RNA	Severe acute respiratory syndrome coronavirus 2	Homo sapiens	ILLUMINA	2020-08-01	Australia	Oceania	18	2499.27	2138	0.958098	74735595
SRR12895232	PRJNA613958	AMPLICON	SAMN16548561	SRX9360223	hCoV-19/Australia/VIC12606/2020	NextSeq 500	PAIRED	PCR	VIRAL RNA	Severe acute respiratory syndrome coronavirus 2	Homo sapiens	ILLUMINA	NA	Australia	Oceania	19	3002.18	2713	0.991272	89774275
SRR12895233	PRJNA613958	AMPLICON	SAMN16548560	SRX9360222	hCoV-19/Australia/VIC11854/2020	NextSeq 500	PAIRED	PCR	VIRAL RNA	Severe acute respiratory syndrome coronavirus 2	Homo sapiens	ILLUMINA	2020-08-10	Australia	Oceania	58	3610.23	3187	0.983747	107956630
SRR12895234	PRJNA613958	AMPLICON	SAMN16548559	SRX9360221	hCoV-19/Australia/VIC11902/2020	NextSeq 500	PAIRED	PCR	VIRAL RNA	Severe acute respiratory syndrome coronavirus 2	Homo sapiens	ILLUMINA	2020-08-04	Australia	Oceania	22	2853.63	2605	0.988663	85331970
SRR12895235	PRJNA613958	AMPLICON	SAMN16548558	SRX9360220	hCoV-19/Australia/VIC12189/2020	NextSeq 500	PAIRED	PCR	VIRAL RNA	Severe acute respiratory syndrome coronavirus 2	Homo sapiens	ILLUMINA	2020-07-24	Australia	Oceania	16	2534.53	2231	0.978263	75790102
SRR12895236	PRJNA613958	AMPLICON	SAMN16548557	SRX9360219	hCoV-19/Australia/VIC12787/2020	NextSeq 500	PAIRED	PCR	VIRAL RNA	Severe acute respiratory syndrome coronavirus 2	Homo sapiens	ILLUMINA	2020-07-28	Australia	Oceania	17	3187.96	2973	0.974651	95329484
SRR12895237	PRJNA613958	AMPLICON	SAMN16548556	SRX9360218	hCoV-19/Australia/VIC13614/2020	NextSeq 500	PAIRED	PCR	VIRAL RNA	Severe acute respiratory syndrome coronavirus 2	Homo sapiens	ILLUMINA	2020-08-03	Australia	Oceania	18	6127.13	7068	0.979734	183219712
SRR12895238	PRJNA613958	AMPLICON	SAMN16548555	SRX9360217	hCoV-19/Australia/VIC14612/2020	NextSeq 500	PAIRED	PCR	VIRAL RNA	Severe acute respiratory syndrome coronavirus 2	Homo sapiens	ILLUMINA	2020-08-12	Australia	Oceania	22	4243.65	4162	0.988663	126897717
SRR12895239	PRJNA613958	AMPLICON	SAMN16548554	SRX9360216	hCoV-19/Australia/VIC14209/2020	NextSeq 550	PAIRED	PCR	VIRAL RNA	Severe acute respiratory syndrome coronavirus 2	Homo sapiens	ILLUMINA	2020-08-04	Australia	Oceania	19	5043.28	5341	0.988663	150809084
SRR12895240	PRJNA613958	AMPLICON	SAMN16548553	SRX9360215	hCoV-19/Australia/VIC15713/2020	NextSeq 500	PAIRED	PCR	VIRAL RNA	Severe acute respiratory syndrome coronavirus 2	Homo sapiens	ILLUMINA	2020-08-01	Australia	Oceania	18	4081.79	4142	0.978163	122057737
SRR12895241	PRJNA613958	AMPLICON	SAMN16547932	SRX9360214	hCoV-19/Australia/VIC14412/2020	NextSeq 500	PAIRED	PCR	VIRAL RNA	Severe acute respiratory syndrome coronavirus 2	Homo sapiens	ILLUMINA	2020-08-23	Australia	Oceania	16	4239.92	4233	0.969334	126786298
SRR12895245	PRJNA613958	AMPLICON	SAMN16548549	SRX9360210	hCoV-19/Australia/VIC14761/2020	NextSeq 500	PAIRED	PCR	VIRAL RNA	Severe acute respiratory syndrome coronavirus 2	Homo sapiens	ILLUMINA	2020-09-20	Australia	Oceania	17	3717.17	3485	0.91847	111154594
SRR12895247	PRJNA613958	AMPLICON	SAMN16548136	SRX9360208	hCoV-19/Australia/VIC13000/2020	NextSeq 500	PAIRED	PCR	VIRAL RNA	Severe acute respiratory syndrome coronavirus 2	Homo sapiens	ILLUMINA	2020-08-02	Australia	Oceania	17	2889.85	2578	0.988663	86415218
SRR12895248	PRJNA613958	AMPLICON	SAMN16548135	SRX9360207	hCoV-19/Australia/VIC14824/2020	NextSeq 500	PAIRED	PCR	VIRAL RNA	Severe acute respiratory syndrome coronavirus 2	Homo sapiens	ILLUMINA	2020-09-21	Australia	Oceania	21	3343.24	2947	0.977996	99972884
SRR12895249	PRJNA613958	AMPLICON	SAMN16548134	SRX9360206	hCoV-19/Australia/VIC15088/2020	NextSeq 500	PAIRED	PCR	VIRAL RNA	Severe acute respiratory syndrome coronavirus 2	Homo sapiens	ILLUMINA	2020-08-10	Australia	Oceania	19	3697.95	3531	0.988563	110579786
SRR12895250	PRJNA613958	AMPLICON	SAMN16548133	SRX9360205	hCoV-19/Australia/VIC14198/2020	NextSeq 550	PAIRED	PCR	VIRAL RNA	Severe acute respiratory syndrome coronavirus 2	Homo sapiens	ILLUMINA	NA	Australia	Oceania	18	4797.95	5003	0.993011	143473016
SRR12895251	PRJNA613958	AMPLICON	SAMN16547890	SRX9360204	hCoV-19/Australia/VIC15234/2020	NextSeq 500	PAIRED	PCR	VIRAL RNA	Severe acute respiratory syndrome coronavirus 2	Homo sapiens	ILLUMINA	2020-08-02	Australia	Oceania	16	4507.63	4562	0.984483	134791594
SRR12895252	PRJNA613958	AMPLICON	SAMN16548132	SRX9360203	hCoV-19/Australia/VIC14869/2020	NextSeq 500	PAIRED	PCR	VIRAL RNA	Severe acute respiratory syndrome coronavirus 2	Homo sapiens	ILLUMINA	2020-08-20	Australia	Oceania	23	4072.78	3980	0.988663	121788214
SRR12895253	PRJNA613958	AMPLICON	SAMN16548131	SRX9360202	hCoV-19/Australia/VIC12399/2020	NextSeq 500	PAIRED	PCR	VIRAL RNA	Severe acute respiratory syndrome coronavirus 2	Homo sapiens	ILLUMINA	2020-07-28	Australia	Oceania	18	3027.56	2731	0.986958	90533141
SRR12895254	PRJNA613958	AMPLICON	SAMN16548130	SRX9360201	hCoV-19/Australia/VIC11653/2020	NextSeq 500	PAIRED	PCR	VIRAL RNA	Severe acute respiratory syndrome coronavirus 2	Homo sapiens	ILLUMINA	2020-07-24	Australia	Oceania	18	3049.52	2690	0.988095	91189822
SRR12895255	PRJNA613958	AMPLICON	SAMN16548129	SRX9360200	hCoV-19/Australia/VIC15727/2020	NextSeq 500	PAIRED	PCR	VIRAL RNA	Severe acute respiratory syndrome coronavirus 2	Homo sapiens	ILLUMINA	NA	Australia	Oceania	18	4573.65	4540	0.988663	136765708
SRR12895257	PRJNA613958	AMPLICON	SAMN16548127	SRX9360198	hCoV-19/Australia/VIC12650/2020	NextSeq 500	PAIRED	PCR	VIRAL RNA	Severe acute respiratory syndrome coronavirus 2	Homo sapiens	ILLUMINA	2020-07-28	Australia	Oceania	20	2250.77	1873	0.938066	67304646
SRR12895258	PRJNA613958	AMPLICON	SAMN16548126	SRX9360197	hCoV-19/Australia/VIC14299/2020	NextSeq 550	PAIRED	PCR	VIRAL RNA	Severe acute respiratory syndrome coronavirus 2	Homo sapiens	ILLUMINA	2020-08-04	Australia	Oceania	18	4424.22	4472	0.979734	132297392
SRR12895259	PRJNA613958	AMPLICON	SAMN16548125	SRX9360196	hCoV-19/Australia/VIC12478/2020	NextSeq 500	PAIRED	PCR	VIRAL RNA	Severe acute respiratory syndrome coronavirus 2	Homo sapiens	ILLUMINA	2020-07-28	Australia	Oceania	17	2998.74	2581	0.949069	89671213
SRR12895260	PRJNA613958	AMPLICON	SAMN16548124	SRX9360195	hCoV-19/Australia/VIC15441/2020	NextSeq 550	PAIRED	PCR	VIRAL RNA	Severe acute respiratory syndrome coronavirus 2	Homo sapiens	ILLUMINA	2020-08-04	Australia	Oceania	17	2289.99	2153	0.985353	68477453
SRR12895261	PRJNA613958	AMPLICON	SAMN16548123	SRX9360194	hCoV-19/Australia/VIC15598/2020	Illumina iSeq 100	PAIRED	PCR	VIRAL RNA	Severe acute respiratory syndrome coronavirus 2	Homo sapiens	ILLUMINA	2020-10-01	Australia	Oceania	25	1930.94	1773	0.977093	57741044
SRR12895262	PRJNA613958	AMPLICON	SAMN16547889	SRX9360193	hCoV-19/Australia/VIC11988/2020	NextSeq 500	PAIRED	PCR	VIRAL RNA	Severe acute respiratory syndrome coronavirus 2	Homo sapiens	ILLUMINA	2020-07-23	Australia	Oceania	19	2914.13	2632	0.992509	87141368
SRR12895263	PRJNA613958	AMPLICON	SAMN16548122	SRX9360192	hCoV-19/Australia/VIC13257/2020	NextSeq 500	PAIRED	PCR	VIRAL RNA	Severe acute respiratory syndrome coronavirus 2	Homo sapiens	ILLUMINA	2020-07-31	Australia	Oceania	16	2556.45	2108	0.925325	76445436
SRR12895264	PRJNA613958	AMPLICON	SAMN16548121	SRX9360191	hCoV-19/Australia/VIC13476/2020	NextSeq 500	PAIRED	PCR	VIRAL RNA	Severe acute respiratory syndrome coronavirus 2	Homo sapiens	ILLUMINA	2020-08-03	Australia	Oceania	17	6517.78	7332	0.988663	194901295
SRR12895265	PRJNA613958	AMPLICON	SAMN16548120	SRX9360190	hCoV-19/Australia/VIC12424/2020	NextSeq 500	PAIRED	PCR	VIRAL RNA	Severe acute respiratory syndrome coronavirus 2	Homo sapiens	ILLUMINA	2020-07-28	Australia	Oceania	16	3607.98	3350	0.988663	107889288
SRR12895266	PRJNA613958	AMPLICON	SAMN16548119	SRX9360189	hCoV-19/Australia/VIC12430/2020	NextSeq 500	PAIRED	PCR	VIRAL RNA	Severe acute respiratory syndrome coronavirus 2	Homo sapiens	ILLUMINA	2020-07-28	Australia	Oceania	15	2932.48	2678	0.965221	87689994
SRR12895267	PRJNA613958	AMPLICON	SAMN16548118	SRX9360188	hCoV-19/Australia/VIC15364/2020	NextSeq 550	PAIRED	PCR	VIRAL RNA	Severe acute respiratory syndrome coronavirus 2	Homo sapiens	ILLUMINA	2020-08-01	Australia	Oceania	19	3792.67	3599	0.98649	113412310
SRR12895269	PRJNA613958	AMPLICON	SAMN16548116	SRX9360186	hCoV-19/Australia/VIC12345/2020	NextSeq 500	PAIRED	PCR	VIRAL RNA	Severe acute respiratory syndrome coronavirus 2	Homo sapiens	ILLUMINA	2020-07-26	Australia	Oceania	16	3118.47	2878	0.974752	93251474
SRR12895270	PRJNA613958	AMPLICON	SAMN16548115	SRX9360185	hCoV-19/Australia/VIC11714/2020	NextSeq 500	PAIRED	PCR	VIRAL RNA	Severe acute respiratory syndrome coronavirus 2	Homo sapiens	ILLUMINA	2020-07-24	Australia	Oceania	19	1415.02	1221	0.984751	42313253
SRR12895271	PRJNA613958	AMPLICON	SAMN16547886	SRX9360184	hCoV-19/Australia/VIC14613/2020	NextSeq 500	PAIRED	PCR	VIRAL RNA	Severe acute respiratory syndrome coronavirus 2	Homo sapiens	ILLUMINA	2020-08-06	Australia	Oceania	14	3448.86	2977	0.958767	103131406
SRR12895272	PRJNA613958	AMPLICON	SAMN16548092	SRX9360183	hCoV-19/Australia/VIC13524/2020	NextSeq 500	PAIRED	PCR	VIRAL RNA	Severe acute respiratory syndrome coronavirus 2	Homo sapiens	ILLUMINA	2020-07-30	Australia	Oceania	17	6205.79	6946	0.99378	185571702
SRR12895273	PRJNA613958	AMPLICON	SAMN16548091	SRX9360182	hCoV-19/Australia/VIC11950/2020	NextSeq 500	PAIRED	PCR	VIRAL RNA	Severe acute respiratory syndrome coronavirus 2	Homo sapiens	ILLUMINA	2020-08-12	Australia	Oceania	18	2722.27	2357	0.974417	81403968
SRR12895274	PRJNA613958	AMPLICON	SAMN16548090	SRX9360181	hCoV-19/Australia/VIC15150/2020	NextSeq 500	PAIRED	PCR	VIRAL RNA	Severe acute respiratory syndrome coronavirus 2	Homo sapiens	ILLUMINA	2020-08-27	Australia	Oceania	16	3229.59	2945	0.988496	96574451
SRR12895276	PRJNA613958	AMPLICON	SAMN16548088	SRX9360179	hCoV-19/Australia/VIC11715/2020	NextSeq 500	PAIRED	PCR	VIRAL RNA	Severe acute respiratory syndrome coronavirus 2	Homo sapiens	ILLUMINA	2020-07-24	Australia	Oceania	17	2668.65	2274	0.948032	79800744
SRR12895277	PRJNA613958	AMPLICON	SAMN16548087	SRX9360178	hCoV-19/Australia/VIC14290/2020	NextSeq 550	PAIRED	PCR	VIRAL RNA	Severe acute respiratory syndrome coronavirus 2	Homo sapiens	ILLUMINA	2020-08-02	Australia	Oceania	15	4434.14	4448	0.979668	132594055
SRR12895279	PRJNA613958	AMPLICON	SAMN16548085	SRX9360176	hCoV-19/Australia/VIC12723/2020	NextSeq 500	PAIRED	PCR	VIRAL RNA	Severe acute respiratory syndrome coronavirus 2	Homo sapiens	ILLUMINA	2020-07-28	Australia	Oceania	21	3097.81	2701	0.986155	92633667
SRR12895281	PRJNA613958	AMPLICON	SAMN16548083	SRX9360174	hCoV-19/Australia/VIC14066/2020	NextSeq 550	PAIRED	PCR	VIRAL RNA	Severe acute respiratory syndrome coronavirus 2	Homo sapiens	ILLUMINA	2020-08-20	Australia	Oceania	17	3471.8	3043	0.941444	103817368
SRR12895282	PRJNA613958	AMPLICON	SAMN16547885	SRX9360173	hCoV-19/Australia/VIC14899/2020	NextSeq 500	PAIRED	PCR	VIRAL RNA	Severe acute respiratory syndrome coronavirus 2	Homo sapiens	ILLUMINA	2020-08-20	Australia	Oceania	21	4235.12	4120	0.97425	126642931
SRR12895283	PRJNA613958	AMPLICON	SAMN16548082	SRX9360172	hCoV-19/Australia/VIC15817/2020	NextSeq 500	PAIRED	PCR	VIRAL RNA	Severe acute respiratory syndrome coronavirus 2	Homo sapiens	ILLUMINA	2020-08-09	Australia	Oceania	21	3551.45	3226	0.939538	106198871
SRR12895284	PRJNA613958	AMPLICON	SAMN16548081	SRX9360171	hCoV-19/Australia/VIC14132/2020	NextSeq 550	PAIRED	PCR	VIRAL RNA	Severe acute respiratory syndrome coronavirus 2	Homo sapiens	ILLUMINA	2020-09-03	Australia	Oceania	22	4935.11	5440	0.979601	147574611
SRR12895286	PRJNA613958	AMPLICON	SAMN16548079	SRX9360169	hCoV-19/Australia/VIC13055/2020	NextSeq 500	PAIRED	PCR	VIRAL RNA	Severe acute respiratory syndrome coronavirus 2	Homo sapiens	ILLUMINA	2020-08-07	Australia	Oceania	21	3335.52	3032	0.988563	99742101
SRR12895288	PRJNA613958	AMPLICON	SAMN16548077	SRX9360167	hCoV-19/Australia/VIC13061/2020	NextSeq 500	PAIRED	PCR	VIRAL RNA	Severe acute respiratory syndrome coronavirus 2	Homo sapiens	ILLUMINA	2020-08-08	Australia	Oceania	17	3502.12	3180	0.988663	104723872
SRR12895289	PRJNA613958	AMPLICON	SAMN16548076	SRX9360166	hCoV-19/Australia/VIC15121/2020	NextSeq 500	PAIRED	PCR	VIRAL RNA	Severe acute respiratory syndrome coronavirus 2	Homo sapiens	ILLUMINA	2020-08-10	Australia	Oceania	19	4386.49	4358	0.981674	131169151
SRR12895290	PRJNA613958	AMPLICON	SAMN16548075	SRX9360165	hCoV-19/Australia/VIC12721/2020	NextSeq 500	PAIRED	PCR	VIRAL RNA	Severe acute respiratory syndrome coronavirus 2	Homo sapiens	ILLUMINA	2020-07-27	Australia	Oceania	19	3562.32	3280	0.988663	106524119
SRR12895291	PRJNA613958	AMPLICON	SAMN16548074	SRX9360164	hCoV-19/Australia/VIC14163/2020	NextSeq 550	PAIRED	PCR	VIRAL RNA	Severe acute respiratory syndrome coronavirus 2	Homo sapiens	ILLUMINA	2020-08-18	Australia	Oceania	20	5403.22	5776	0.988663	161572623
SRR12895292	PRJNA613958	AMPLICON	SAMN16548073	SRX9360163	hCoV-19/Australia/VIC12995/2020	NextSeq 500	PAIRED	PCR	VIRAL RNA	Severe acute respiratory syndrome coronavirus 2	Homo sapiens	ILLUMINA	2020-08-01	Australia	Oceania	18	2787.45	2421	0.982978	83353068
SRR12895293	PRJNA613958	AMPLICON	SAMN16547884	SRX9360162	hCoV-19/Australia/VIC14989/2020	NextSeq 500	PAIRED	PCR	VIRAL RNA	Severe acute respiratory syndrome coronavirus 2	Homo sapiens	ILLUMINA	2020-08-18	Australia	Oceania	18	4164.29	4016	0.988663	124524844
SRR12895294	PRJNA613958	AMPLICON	SAMN16548072	SRX9360161	hCoV-19/Australia/VIC12486/2020	NextSeq 500	PAIRED	PCR	VIRAL RNA	Severe acute respiratory syndrome coronavirus 2	Homo sapiens	ILLUMINA	2020-07-27	Australia	Oceania	19	3424.18	3209	0.988663	102393355
SRR12895295	PRJNA613958	AMPLICON	SAMN16547912	SRX9360160	hCoV-19/Australia/VIC15461/2020	NextSeq 550	PAIRED	PCR	VIRAL RNA	Severe acute respiratory syndrome coronavirus 2	Homo sapiens	ILLUMINA	2020-08-02	Australia	Oceania	15	3366.93	2751	0.905327	100681238
SRR12895296	PRJNA613958	AMPLICON	SAMN16548352	SRX9360159	hCoV-19/Australia/VIC14376/2020	NextSeq 550	PAIRED	PCR	VIRAL RNA	Severe acute respiratory syndrome coronavirus 2	Homo sapiens	ILLUMINA	2020-09-20	Australia	Oceania	23	5287.17	5559	0.988663	158102331
SRR12895297	PRJNA613958	AMPLICON	SAMN16548351	SRX9360158	hCoV-19/Australia/VIC15837/2020	NextSeq 500	PAIRED	PCR	VIRAL RNA	Severe acute respiratory syndrome coronavirus 2	Homo sapiens	ILLUMINA	2020-08-09	Australia	Oceania	20	4566.25	4797	0.977527	136544653
SRR12895299	PRJNA613958	AMPLICON	SAMN16548349	SRX9360156	hCoV-19/Australia/VIC15830/2020	NextSeq 500	PAIRED	PCR	VIRAL RNA	Severe acute respiratory syndrome coronavirus 2	Homo sapiens	ILLUMINA	2020-08-08	Australia	Oceania	20	4150.04	4038	0.988663	124098712
SRR12895300	PRJNA613958	AMPLICON	SAMN16548348	SRX9360155	hCoV-19/Australia/VIC14350/2020	NextSeq 550	PAIRED	PCR	VIRAL RNA	Severe acute respiratory syndrome coronavirus 2	Homo sapiens	ILLUMINA	2020-08-03	Australia	Oceania	20	5503.11	5892	0.991707	164559410
SRR12895301	PRJNA613958	AMPLICON	SAMN16548347	SRX9360154	hCoV-19/Australia/VIC15387/2020	NextSeq 550	PAIRED	PCR	VIRAL RNA	Severe acute respiratory syndrome coronavirus 2	Homo sapiens	ILLUMINA	2020-07-30	Australia	Oceania	19	4345.48	4331	0.985821	129942887
SRR12895302	PRJNA613958	AMPLICON	SAMN16548346	SRX9360153	hCoV-19/Australia/VIC14312/2020	NextSeq 550	PAIRED	PCR	VIRAL RNA	Severe acute respiratory syndrome coronavirus 2	Homo sapiens	ILLUMINA	2020-08-31	Australia	Oceania	20	5044.78	5317	0.988095	150853966
SRR12895304	PRJNA613958	AMPLICON	SAMN16548344	SRX9360151	hCoV-19/Australia/VIC12780/2020	NextSeq 500	PAIRED	PCR	VIRAL RNA	Severe acute respiratory syndrome coronavirus 2	Homo sapiens	ILLUMINA	2020-07-27	Australia	Oceania	18	2065.82	1901	0.988496	61774339
SRR12895305	PRJNA613958	AMPLICON	SAMN16548343	SRX9360150	hCoV-19/Australia/VIC15738/2020	NextSeq 500	PAIRED	PCR	VIRAL RNA	Severe acute respiratory syndrome coronavirus 2	Homo sapiens	ILLUMINA	2020-08-05	Australia	Oceania	19	4258.36	4181	0.979668	127337839
SRR12895306	PRJNA613958	AMPLICON	SAMN16547911	SRX9360149	hCoV-19/Australia/VIC14665/2020	NextSeq 500	PAIRED	PCR	VIRAL RNA	Severe acute respiratory syndrome coronavirus 2	Homo sapiens	ILLUMINA	2020-08-02	Australia	Oceania	17	4196.49	4127	0.988663	125487716
SRR12895307	PRJNA613958	AMPLICON	SAMN16548342	SRX9360148	hCoV-19/Australia/VIC15260/2020	NextSeq 500	PAIRED	PCR	VIRAL RNA	Severe acute respiratory syndrome coronavirus 2	Homo sapiens	ILLUMINA	2020-09-27	Australia	Oceania	22	2864.42	2673	0.982544	85654799
SRR12895308	PRJNA613958	AMPLICON	SAMN16548341	SRX9360147	hCoV-19/Australia/VIC15715/2020	NextSeq 500	PAIRED	PCR	VIRAL RNA	Severe acute respiratory syndrome coronavirus 2	Homo sapiens	ILLUMINA	2020-08-04	Australia	Oceania	21	4207.78	4040	0.988663	125825256
SRR12895309	PRJNA613958	AMPLICON	SAMN16548340	SRX9360146	hCoV-19/Australia/VIC14372/2020	NextSeq 550	PAIRED	PCR	VIRAL RNA	Severe acute respiratory syndrome coronavirus 2	Homo sapiens	ILLUMINA	2020-09-19	Australia	Oceania	20	5207.1	5421	0.988663	155707946
SRR12895310	PRJNA613958	AMPLICON	SAMN16548339	SRX9360145	hCoV-19/Australia/VIC13442/2020	NextSeq 500	PAIRED	PCR	VIRAL RNA	Severe acute respiratory syndrome coronavirus 2	Homo sapiens	ILLUMINA	2020-09-06	Australia	Oceania	22	6392.37	7132	0.988964	191150901
SRR12895313	PRJNA613958	AMPLICON	SAMN16548336	SRX9360142	hCoV-19/Australia/VIC14925/2020	NextSeq 500	PAIRED	PCR	VIRAL RNA	Severe acute respiratory syndrome coronavirus 2	Homo sapiens	ILLUMINA	2020-08-18	Australia	Oceania	14	3412.4	3134	0.967094	102040868
SRR12895314	PRJNA613958	AMPLICON	SAMN16548335	SRX9360141	hCoV-19/Australia/VIC14283/2020	NextSeq 550	PAIRED	PCR	VIRAL RNA	Severe acute respiratory syndrome coronavirus 2	Homo sapiens	ILLUMINA	2020-08-03	Australia	Oceania	16	5018.63	5277	0.980671	150071968
SRR12895315	PRJNA613958	AMPLICON	SAMN16548334	SRX9360140	hCoV-19/Australia/VIC14646/2020	NextSeq 500	PAIRED	PCR	VIRAL RNA	Severe acute respiratory syndrome coronavirus 2	Homo sapiens	ILLUMINA	2020-07-29	Australia	Oceania	18	4249.75	4178	0.988663	127080181
SRR12895316	PRJNA613958	AMPLICON	SAMN16548333	SRX9360139	hCoV-19/Australia/VIC15676/2020	NextSeq 500	PAIRED	PCR	VIRAL RNA	Severe acute respiratory syndrome coronavirus 2	Homo sapiens	ILLUMINA	2020-10-04	Australia	Oceania	21	2214.15	1972	0.974819	66209637
SRR12895317	PRJNA613958	AMPLICON	SAMN16547910	SRX9360138	hCoV-19/Australia/VIC15115/2020	NextSeq 500	PAIRED	PCR	VIRAL RNA	Severe acute respiratory syndrome coronavirus 2	Homo sapiens	ILLUMINA	2020-08-28	Australia	Oceania	25	3853.3	3627	0.988463	115225252
SRR12895318	PRJNA613958	AMPLICON	SAMN16548332	SRX9360137	hCoV-19/Australia/VIC14253/2020	NextSeq 550	PAIRED	PCR	VIRAL RNA	Severe acute respiratory syndrome coronavirus 2	Homo sapiens	ILLUMINA	2020-08-03	Australia	Oceania	15	3554.81	3161	0.904391	106299362
SRR12895319	PRJNA613958	AMPLICON	SAMN16548287	SRX9360136	hCoV-19/Australia/VIC14829/2020	NextSeq 500	PAIRED	PCR	VIRAL RNA	Severe acute respiratory syndrome coronavirus 2	Homo sapiens	ILLUMINA	2020-07-22	Australia	Oceania	19	3462.75	3308	0.988563	103546730
SRR12895320	PRJNA613958	AMPLICON	SAMN16549798	SRX9360625	hCoV-19/Australia/VIC13451/2020	NextSeq 500	PAIRED	PCR	VIRAL RNA	Severe acute respiratory syndrome coronavirus 2	Homo sapiens	ILLUMINA	2020-09-07	Australia	Oceania	20	6404.67	7171	0.988663	191518901
SRR12895321	PRJNA613958	AMPLICON	SAMN16549797	SRX9360624	hCoV-19/Australia/VIC15779/2020	NextSeq 500	PAIRED	PCR	VIRAL RNA	Severe acute respiratory syndrome coronavirus 2	Homo sapiens	ILLUMINA	2020-08-07	Australia	Oceania	16	3790.14	3650	0.978965	113336606
SRR12895322	PRJNA613958	AMPLICON	SAMN16549796	SRX9360623	hCoV-19/Australia/VIC12492/2020	NextSeq 500	PAIRED	PCR	VIRAL RNA	Severe acute respiratory syndrome coronavirus 2	Homo sapiens	ILLUMINA	2020-07-27	Australia	Oceania	18	3025.96	2586	0.985787	90485207
SRR12895323	PRJNA613958	AMPLICON	SAMN16549795	SRX9360622	hCoV-19/Australia/VIC15262/2020	NextSeq 500	PAIRED	PCR	VIRAL RNA	Severe acute respiratory syndrome coronavirus 2	Homo sapiens	ILLUMINA	2020-08-25	Australia	Oceania	24	3511.54	3138	0.988396	105005636
SRR12895326	PRJNA613958	AMPLICON	SAMN16548956	SRX9360619	hCoV-19/Australia/VIC14568/2020	NextSeq 500	PAIRED	PCR	VIRAL RNA	Severe acute respiratory syndrome coronavirus 2	Homo sapiens	ILLUMINA	2020-08-07	Australia	Oceania	21	4037.9	3821	0.988496	120745194
SRR12895327	PRJNA613958	AMPLICON	SAMN16549792	SRX9360618	hCoV-19/Australia/VIC12468/2020	NextSeq 500	PAIRED	PCR	VIRAL RNA	Severe acute respiratory syndrome coronavirus 2	Homo sapiens	ILLUMINA	2020-06-27	Australia	Oceania	25	2506.81	1947	0.950072	74961225
SRR12895329	PRJNA613958	AMPLICON	SAMN16549790	SRX9360616	hCoV-19/Australia/VIC12658/2020	NextSeq 500	PAIRED	PCR	VIRAL RNA	Severe acute respiratory syndrome coronavirus 2	Homo sapiens	ILLUMINA	2020-07-25	Australia	Oceania	21	4793.51	4742	0.993981	143340245
SRR12895330	PRJNA613958	AMPLICON	SAMN16549789	SRX9360615	hCoV-19/Australia/VIC15741/2020	NextSeq 500	PAIRED	PCR	VIRAL RNA	Severe acute respiratory syndrome coronavirus 2	Homo sapiens	ILLUMINA	2020-08-03	Australia	Oceania	20	4377.52	4232	0.988663	130901025
SRR12895331	PRJNA613958	AMPLICON	SAMN16549788	SRX9360614	hCoV-19/Australia/VIC15346/2020	NextSeq 500	PAIRED	PCR	VIRAL RNA	Severe acute respiratory syndrome coronavirus 2	Homo sapiens	ILLUMINA	2020-08-25	Australia	Oceania	22	3205.3	3003	0.988362	95848177
SRR12895332	PRJNA613958	AMPLICON	SAMN16549787	SRX9360613	hCoV-19/Australia/VIC15829/2020	NextSeq 500	PAIRED	PCR	VIRAL RNA	Severe acute respiratory syndrome coronavirus 2	Homo sapiens	ILLUMINA	2020-08-07	Australia	Oceania	20	3239.63	2750	0.926897	96874757
SRR12895334	PRJNA613958	AMPLICON	SAMN16549785	SRX9360611	hCoV-19/Australia/VIC14231/2020	NextSeq 550	PAIRED	PCR	VIRAL RNA	Severe acute respiratory syndrome coronavirus 2	Homo sapiens	ILLUMINA	2020-09-01	Australia	Oceania	20	4628.53	4722	0.988563	138407065
SRR12895335	PRJNA613958	AMPLICON	SAMN16549784	SRX9360610	hCoV-19/Australia/VIC13491/2020	NextSeq 500	PAIRED	PCR	VIRAL RNA	Severe acute respiratory syndrome coronavirus 2	Homo sapiens	ILLUMINA	2020-08-02	Australia	Oceania	17	6448.35	7329	0.988663	192824896
SRR12895337	PRJNA613958	AMPLICON	SAMN16548955	SRX9360608	hCoV-19/Australia/VIC14196/2020	NextSeq 550	PAIRED	PCR	VIRAL RNA	Severe acute respiratory syndrome coronavirus 2	Homo sapiens	ILLUMINA	2020-08-04	Australia	Oceania	18	4390.84	4651	0.963248	131299410
SRR12895339	PRJNA613958	AMPLICON	SAMN16549781	SRX9360606	hCoV-19/Australia/VIC12588/2020	NextSeq 500	PAIRED	PCR	VIRAL RNA	Severe acute respiratory syndrome coronavirus 2	Homo sapiens	ILLUMINA	2020-07-28	Australia	Oceania	17	3368.66	3050	0.987827	100733173
SRR12895341	PRJNA613958	AMPLICON	SAMN16549779	SRX9360604	hCoV-19/Australia/VIC13468/2020	NextSeq 500	PAIRED	PCR	VIRAL RNA	Severe acute respiratory syndrome coronavirus 2	Homo sapiens	ILLUMINA	2020-08-04	Australia	Oceania	18	6815.31	7551	0.995954	203798322
SRR12895342	PRJNA613958	AMPLICON	SAMN16549778	SRX9360603	hCoV-19/Australia/VIC14392/2020	NextSeq 550	PAIRED	PCR	VIRAL RNA	Severe acute respiratory syndrome coronavirus 2	Homo sapiens	ILLUMINA	2020-09-02	Australia	Oceania	21	5804.7	6331	0.98853	173578058
SRR12895343	PRJNA613958	AMPLICON	SAMN16549777	SRX9360602	hCoV-19/Australia/VIC12311/2020	NextSeq 500	PAIRED	PCR	VIRAL RNA	Severe acute respiratory syndrome coronavirus 2	Homo sapiens	ILLUMINA	2020-08-03	Australia	Oceania	18	2937.66	2687	0.988663	87844861
SRR12895346	PRJNA613958	AMPLICON	SAMN16549129	SRX9360599	hCoV-19/Australia/VIC14341/2020	NextSeq 550	PAIRED	PCR	VIRAL RNA	Severe acute respiratory syndrome coronavirus 2	Homo sapiens	ILLUMINA	2020-07-29	Australia	Oceania	23	5054.72	5270	0.988663	151151414
SRR12895347	PRJNA613958	AMPLICON	SAMN16549128	SRX9360598	hCoV-19/Australia/VIC14911/2020	NextSeq 500	PAIRED	PCR	VIRAL RNA	Severe acute respiratory syndrome coronavirus 2	Homo sapiens	ILLUMINA	2020-08-18	Australia	Oceania	20	4391.37	4365	0.979734	131314989
SRR12895348	PRJNA613958	AMPLICON	SAMN16549127	SRX9360597	hCoV-19/Australia/VIC14502/2020	NextSeq 500	PAIRED	PCR	VIRAL RNA	Severe acute respiratory syndrome coronavirus 2	Homo sapiens	ILLUMINA	2020-08-13	Australia	Oceania	16	4643.9	4742	0.978798	138866440
SRR12895349	PRJNA613958	AMPLICON	SAMN16549126	SRX9360596	hCoV-19/Australia/VIC15021/2020	NextSeq 500	PAIRED	PCR	VIRAL RNA	Severe acute respiratory syndrome coronavirus 2	Homo sapiens	ILLUMINA	2020-07-30	Australia	Oceania	18	3720.44	3462	0.988362	111252182
SRR12895350	PRJNA613958	AMPLICON	SAMN16549125	SRX9360595	hCoV-19/Australia/VIC15168/2020	NextSeq 500	PAIRED	PCR	VIRAL RNA	Severe acute respiratory syndrome coronavirus 2	Homo sapiens	ILLUMINA	2020-08-11	Australia	Oceania	16	3904.69	3667	0.979634	116761914
SRR12895351	PRJNA613958	AMPLICON	SAMN16549124	SRX9360594	hCoV-19/Australia/VIC15203/2020	NextSeq 500	PAIRED	PCR	VIRAL RNA	Severe acute respiratory syndrome coronavirus 2	Homo sapiens	ILLUMINA	2020-08-10	Australia	Oceania	17	4102.32	3959	0.988663	122671708
SRR12895353	PRJNA613958	AMPLICON	SAMN16548889	SRX9360592	hCoV-19/Australia/VIC14381/2020	NextSeq 550	PAIRED	PCR	VIRAL RNA	Severe acute respiratory syndrome coronavirus 2	Homo sapiens	ILLUMINA	2020-09-19	Australia	Oceania	26	4896.97	4946	0.988663	146434002
SRR12895354	PRJNA613958	AMPLICON	SAMN16549122	SRX9360591	hCoV-19/Australia/VIC14211/2020	NextSeq 550	PAIRED	PCR	VIRAL RNA	Severe acute respiratory syndrome coronavirus 2	Homo sapiens	ILLUMINA	NA	Australia	Oceania	18	4898.22	5153	0.988663	146471467
SRR12895356	PRJNA613958	AMPLICON	SAMN16549120	SRX9360589	hCoV-19/Australia/VIC14958/2020	NextSeq 500	PAIRED	PCR	VIRAL RNA	Severe acute respiratory syndrome coronavirus 2	Homo sapiens	ILLUMINA	2020-09-23	Australia	Oceania	19	3608.95	3264	0.967662	107918558
SRR12895358	PRJNA613958	AMPLICON	SAMN16549118	SRX9360587	hCoV-19/Australia/VIC15208/2020	NextSeq 500	PAIRED	PCR	VIRAL RNA	Severe acute respiratory syndrome coronavirus 2	Homo sapiens	ILLUMINA	2020-08-12	Australia	Oceania	20	4146.39	4089	0.988663	123989572
SRR12895360	PRJNA613958	AMPLICON	SAMN16549116	SRX9360585	hCoV-19/Australia/VIC13054/2020	NextSeq 500	PAIRED	PCR	VIRAL RNA	Severe acute respiratory syndrome coronavirus 2	Homo sapiens	ILLUMINA	2020-08-08	Australia	Oceania	23	2920.22	2586	0.959469	87323368
SRR12895361	PRJNA613958	AMPLICON	SAMN16549115	SRX9360584	hCoV-19/Australia/VIC15469/2020	NextSeq 550	PAIRED	PCR	VIRAL RNA	Severe acute respiratory syndrome coronavirus 2	Homo sapiens	ILLUMINA	2020-07-29	Australia	Oceania	17	3878.2	3652	0.988663	115969835
SRR12895362	PRJNA613958	AMPLICON	SAMN16549114	SRX9360583	hCoV-19/Australia/VIC11765/2020	NextSeq 500	PAIRED	PCR	VIRAL RNA	Severe acute respiratory syndrome coronavirus 2	Homo sapiens	ILLUMINA	2020-07-24	Australia	Oceania	17	1937.61	1547	0.923921	57940297
SRR12895363	PRJNA613958	AMPLICON	SAMN16549113	SRX9360582	hCoV-19/Australia/VIC11812/2020	NextSeq 500	PAIRED	PCR	VIRAL RNA	Severe acute respiratory syndrome coronavirus 2	Homo sapiens	ILLUMINA	2020-08-08	Australia	Oceania	83	3803.99	3537	0.993445	113750850
SRR12895365	PRJNA613958	AMPLICON	SAMN16549112	SRX9360580	hCoV-19/Australia/VIC11820/2020	NextSeq 500	PAIRED	PCR	VIRAL RNA	Severe acute respiratory syndrome coronavirus 2	Homo sapiens	ILLUMINA	2020-08-08	Australia	Oceania	30	3407.12	3096	0.988663	101883140
SRR12895366	PRJNA613958	AMPLICON	SAMN16549111	SRX9360579	hCoV-19/Australia/VIC12933/2020	NextSeq 500	PAIRED	PCR	VIRAL RNA	Severe acute respiratory syndrome coronavirus 2	Homo sapiens	ILLUMINA	2020-07-28	Australia	Oceania	17	2656.75	2433	0.988663	79444715
SRR12895367	PRJNA613958	AMPLICON	SAMN16549110	SRX9360578	hCoV-19/Australia/VIC15460/2020	NextSeq 550	PAIRED	PCR	VIRAL RNA	Severe acute respiratory syndrome coronavirus 2	Homo sapiens	ILLUMINA	2020-07-30	Australia	Oceania	20	3935.14	3781	0.988663	117672389
SRR12895368	PRJNA613958	AMPLICON	SAMN16549517	SRX9360577	hCoV-19/Australia/VIC12931/2020	NextSeq 500	PAIRED	PCR	VIRAL RNA	Severe acute respiratory syndrome coronavirus 2	Homo sapiens	ILLUMINA	2020-07-30	Australia	Oceania	20	2891.13	2594	0.988028	86453482
SRR12895370	PRJNA613958	AMPLICON	SAMN16549515	SRX9360575	hCoV-19/Australia/VIC12764/2020	NextSeq 500	PAIRED	PCR	VIRAL RNA	Severe acute respiratory syndrome coronavirus 2	Homo sapiens	ILLUMINA	2020-07-26	Australia	Oceania	21	2834.39	2494	0.988463	84756660
SRR12895371	PRJNA613958	AMPLICON	SAMN16549514	SRX9360574	hCoV-19/Australia/VIC12458/2020	NextSeq 500	PAIRED	PCR	VIRAL RNA	Severe acute respiratory syndrome coronavirus 2	Homo sapiens	ILLUMINA	2020-07-24	Australia	Oceania	18	3401.82	3077	0.988964	101724740
SRR12895372	PRJNA613958	AMPLICON	SAMN16549513	SRX9360573	hCoV-19/Australia/VIC12757/2020	NextSeq 500	PAIRED	PCR	VIRAL RNA	Severe acute respiratory syndrome coronavirus 2	Homo sapiens	ILLUMINA	2020-07-24	Australia	Oceania	21	2770.61	2540	0.988663	82849527
SRR12895373	PRJNA613958	AMPLICON	SAMN16548928	SRX9360572	hCoV-19/Australia/VIC14500/2020	NextSeq 500	PAIRED	PCR	VIRAL RNA	Severe acute respiratory syndrome coronavirus 2	Homo sapiens	ILLUMINA	2020-08-09	Australia	Oceania	21	4176.22	3986	0.988663	124881596
SRR12895374	PRJNA613958	AMPLICON	SAMN16549512	SRX9360571	hCoV-19/Australia/VIC15772/2020	NextSeq 500	PAIRED	PCR	VIRAL RNA	Severe acute respiratory syndrome coronavirus 2	Homo sapiens	ILLUMINA	2020-08-07	Australia	Oceania	18	4170.91	4063	0.988663	124722604
SRR12895375	PRJNA613958	AMPLICON	SAMN16549511	SRX9360570	hCoV-19/Australia/VIC13012/2020	NextSeq 500	PAIRED	PCR	VIRAL RNA	Severe acute respiratory syndrome coronavirus 2	Homo sapiens	ILLUMINA	2020-08-03	Australia	Oceania	18	2722.23	2444	0.988663	81402921
SRR12895376	PRJNA613958	AMPLICON	SAMN16549510	SRX9360569	hCoV-19/Australia/VIC11890/2020	NextSeq 500	PAIRED	PCR	VIRAL RNA	Severe acute respiratory syndrome coronavirus 2	Homo sapiens	ILLUMINA	2020-08-05	Australia	Oceania	19	2863.7	2467	0.981039	85633230
SRR12895377	PRJNA613958	AMPLICON	SAMN16549509	SRX9360568	hCoV-19/Australia/VIC12578/2020	NextSeq 500	PAIRED	PCR	VIRAL RNA	Severe acute respiratory syndrome coronavirus 2	Homo sapiens	ILLUMINA	2020-07-25	Australia	Oceania	23	2513.17	2253	0.98863	75151283
SRR12895378	PRJNA613958	AMPLICON	SAMN16549508	SRX9360567	hCoV-19/Australia/VIC14667/2020	NextSeq 500	PAIRED	PCR	VIRAL RNA	Severe acute respiratory syndrome coronavirus 2	Homo sapiens	ILLUMINA	2020-08-07	Australia	Oceania	17	3899.6	3792	0.988596	116609855
SRR12895379	PRJNA613958	AMPLICON	SAMN16549507	SRX9360566	hCoV-19/Australia/VIC15836/2020	NextSeq 500	PAIRED	PCR	VIRAL RNA	Severe acute respiratory syndrome coronavirus 2	Homo sapiens	ILLUMINA	2020-08-07	Australia	Oceania	20	4108.16	3953	0.988663	122846403
SRR12895380	PRJNA613958	AMPLICON	SAMN16549506	SRX9360565	hCoV-19/Australia/VIC12417/2020	NextSeq 500	PAIRED	PCR	VIRAL RNA	Severe acute respiratory syndrome coronavirus 2	Homo sapiens	ILLUMINA	NA	Australia	Oceania	19	6810.76	7631	0.995954	203662106
SRR12895381	PRJNA613958	AMPLICON	SAMN16549505	SRX9360564	hCoV-19/Australia/VIC15074/2020	NextSeq 500	PAIRED	PCR	VIRAL RNA	Severe acute respiratory syndrome coronavirus 2	Homo sapiens	ILLUMINA	2020-09-24	Australia	Oceania	16	3738.29	3603	0.977695	111785975
SRR12895382	PRJNA613958	AMPLICON	SAMN16549504	SRX9360563	hCoV-19/Australia/VIC13797/2020	NextSeq 550	PAIRED	PCR	VIRAL RNA	Severe acute respiratory syndrome coronavirus 2	Homo sapiens	ILLUMINA	2020-08-17	Australia	Oceania	22	4161.95	4201	0.95977	124454742
SRR12895385	PRJNA613958	AMPLICON	SAMN16549502	SRX9360560	hCoV-19/Australia/VIC12479/2020	NextSeq 500	PAIRED	PCR	VIRAL RNA	Severe acute respiratory syndrome coronavirus 2	Homo sapiens	ILLUMINA	2020-07-28	Australia	Oceania	15	2527.56	2154	0.94024	75581480
SRR12895386	PRJNA613958	AMPLICON	SAMN16549501	SRX9360559	hCoV-19/Australia/VIC12348/2020	NextSeq 500	PAIRED	PCR	VIRAL RNA	Severe acute respiratory syndrome coronavirus 2	Homo sapiens	ILLUMINA	2020-07-28	Australia	Oceania	18	5190.97	5342	0.995118	155225670
SRR12895387	PRJNA613958	AMPLICON	SAMN16549500	SRX9360558	hCoV-19/Australia/VIC12367/2020	NextSeq 500	PAIRED	PCR	VIRAL RNA	Severe acute respiratory syndrome coronavirus 2	Homo sapiens	ILLUMINA	2020-07-25	Australia	Oceania	16	3280.86	3026	0.988931	98107505
SRR12895388	PRJNA613958	AMPLICON	SAMN16549499	SRX9360557	hCoV-19/Australia/VIC12846/2020	NextSeq 500	PAIRED	PCR	VIRAL RNA	Severe acute respiratory syndrome coronavirus 2	Homo sapiens	ILLUMINA	2020-07-24	Australia	Oceania	19	4537.44	4729	0.97833	135683198
SRR12895389	PRJNA613958	AMPLICON	SAMN16549498	SRX9360556	hCoV-19/Australia/VIC12536/2020	NextSeq 500	PAIRED	PCR	VIRAL RNA	Severe acute respiratory syndrome coronavirus 2	Homo sapiens	ILLUMINA	2020-07-27	Australia	Oceania	18	2766.91	2303	0.965589	82739004
SRR12895390	PRJNA613958	AMPLICON	SAMN16549497	SRX9360555	hCoV-19/Australia/VIC12542/2020	NextSeq 500	PAIRED	PCR	VIRAL RNA	Severe acute respiratory syndrome coronavirus 2	Homo sapiens	ILLUMINA	2020-07-26	Australia	Oceania	18	3412.85	3069	0.988295	102054342
SRR12895391	PRJNA613958	AMPLICON	SAMN16549496	SRX9360554	hCoV-19/Australia/VIC12549/2020	NextSeq 500	PAIRED	PCR	VIRAL RNA	Severe acute respiratory syndrome coronavirus 2	Homo sapiens	ILLUMINA	2020-07-25	Australia	Oceania	18	3073.7	2793	0.988663	91912707
SRR12895392	PRJNA613958	AMPLICON	SAMN16549109	SRX9360553	hCoV-19/Australia/VIC14398/2020	NextSeq 500	PAIRED	PCR	VIRAL RNA	Severe acute respiratory syndrome coronavirus 2	Homo sapiens	ILLUMINA	2020-08-26	Australia	Oceania	20	4548.91	4590	0.988663	136025972
SRR12895393	PRJNA613958	AMPLICON	SAMN16549108	SRX9360552	hCoV-19/Australia/VIC14200/2020	NextSeq 550	PAIRED	PCR	VIRAL RNA	Severe acute respiratory syndrome coronavirus 2	Homo sapiens	ILLUMINA	2020-08-02	Australia	Oceania	16	4861.17	5042	0.988663	145363633
SRR12895394	PRJNA613958	AMPLICON	SAMN16549107	SRX9360551	hCoV-19/Australia/VIC15743/2020	NextSeq 500	PAIRED	PCR	VIRAL RNA	Severe acute respiratory syndrome coronavirus 2	Homo sapiens	ILLUMINA	NA	Australia	Oceania	19	4280.83	4244	0.988663	128009688
SRR12895395	PRJNA613958	AMPLICON	SAMN16549106	SRX9360550	hCoV-19/Australia/VIC15633/2020	NextSeq 500	PAIRED	PCR	VIRAL RNA	Severe acute respiratory syndrome coronavirus 2	Homo sapiens	ILLUMINA	2020-07-30	Australia	Oceania	17	4646.01	4781	0.988663	138929557
SRR12895397	PRJNA613958	AMPLICON	SAMN16549104	SRX9360548	hCoV-19/Australia/VIC15151/2020	NextSeq 500	PAIRED	PCR	VIRAL RNA	Severe acute respiratory syndrome coronavirus 2	Homo sapiens	ILLUMINA	2020-08-14	Australia	Oceania	22	4493.55	4554	0.979668	134370584
SRR12895398	PRJNA613958	AMPLICON	SAMN16549103	SRX9360547	hCoV-19/Australia/VIC14747/2020	NextSeq 500	PAIRED	PCR	VIRAL RNA	Severe acute respiratory syndrome coronavirus 2	Homo sapiens	ILLUMINA	2020-08-19	Australia	Oceania	23	4260.86	4205	0.983513	127412593
SRR12895399	PRJNA613958	AMPLICON	SAMN16548887	SRX9360546	hCoV-19/Australia/VIC15668/2020	NextSeq 500	PAIRED	PCR	VIRAL RNA	Severe acute respiratory syndrome coronavirus 2	Homo sapiens	ILLUMINA	2020-08-01	Australia	Oceania	15	4022.43	3897	0.977695	120282680
SRR12895400	PRJNA613958	AMPLICON	SAMN16549102	SRX9360545	hCoV-19/Australia/VIC14491/2020	NextSeq 500	PAIRED	PCR	VIRAL RNA	Severe acute respiratory syndrome coronavirus 2	Homo sapiens	ILLUMINA	2020-08-09	Australia	Oceania	18	3813.98	3564	0.935491	114049463
SRR12895401	PRJNA613958	AMPLICON	SAMN16549101	SRX9360544	hCoV-19/Australia/VIC12684/2020	NextSeq 500	PAIRED	PCR	VIRAL RNA	Severe acute respiratory syndrome coronavirus 2	Homo sapiens	ILLUMINA	2020-07-27	Australia	Oceania	17	4295.91	4178	0.993312	128460746
SRR12895403	PRJNA613958	AMPLICON	SAMN16549099	SRX9360542	hCoV-19/Australia/VIC13026/2020	NextSeq 500	PAIRED	PCR	VIRAL RNA	Severe acute respiratory syndrome coronavirus 2	Homo sapiens	ILLUMINA	2020-08-02	Australia	Oceania	17	2147.58	1826	0.948467	64219173
SRR12895405	PRJNA613958	AMPLICON	SAMN16549097	SRX9360540	hCoV-19/Australia/VIC12277/2020	NextSeq 500	PAIRED	PCR	VIRAL RNA	Severe acute respiratory syndrome coronavirus 2	Homo sapiens	ILLUMINA	2020-08-08	Australia	Oceania	98	3890.52	3584	0.988998	116338134
SRR12895406	PRJNA613958	AMPLICON	SAMN16549096	SRX9360539	hCoV-19/Australia/VIC13485/2020	NextSeq 500	PAIRED	PCR	VIRAL RNA	Severe acute respiratory syndrome coronavirus 2	Homo sapiens	ILLUMINA	2020-08-03	Australia	Oceania	18	6512.36	7347	0.995452	194739124
SRR12895408	PRJNA613958	AMPLICON	SAMN16549094	SRX9360537	hCoV-19/Australia/VIC14172/2020	NextSeq 550	PAIRED	PCR	VIRAL RNA	Severe acute respiratory syndrome coronavirus 2	Homo sapiens	ILLUMINA	2020-07-30	Australia	Oceania	17	4763.5	4949	0.985754	142442992
SRR12895410	PRJNA613958	AMPLICON	SAMN16548886	SRX9360535	hCoV-19/Australia/VIC14664/2020	NextSeq 500	PAIRED	PCR	VIRAL RNA	Severe acute respiratory syndrome coronavirus 2	Homo sapiens	ILLUMINA	2020-08-13	Australia	Oceania	18	4945.92	5101	0.988964	147897779
SRR12895411	PRJNA613958	AMPLICON	SAMN16549092	SRX9360534	hCoV-19/Australia/VIC14628/2020	NextSeq 500	PAIRED	PCR	VIRAL RNA	Severe acute respiratory syndrome coronavirus 2	Homo sapiens	ILLUMINA	2020-07-28	Australia	Oceania	19	3536.68	3108	0.988329	105757423
SRR12895412	PRJNA613958	AMPLICON	SAMN16549091	SRX9360533	hCoV-19/Australia/VIC11738/2020	NextSeq 500	PAIRED	PCR	VIRAL RNA	Severe acute respiratory syndrome coronavirus 2	Homo sapiens	ILLUMINA	2020-07-23	Australia	Oceania	21	2883.87	2213	0.908738	86236348
SRR12895413	PRJNA613958	AMPLICON	SAMN16549090	SRX9360532	hCoV-19/Australia/VIC11835/2020	NextSeq 500	PAIRED	PCR	VIRAL RNA	Severe acute respiratory syndrome coronavirus 2	Homo sapiens	ILLUMINA	2020-07-28	Australia	Oceania	25	3508.01	3135	0.952948	104900077
SRR12895414	PRJNA613958	AMPLICON	SAMN16549089	SRX9360531	hCoV-19/Australia/VIC14900/2020	NextSeq 500	PAIRED	PCR	VIRAL RNA	Severe acute respiratory syndrome coronavirus 2	Homo sapiens	ILLUMINA	2020-09-01	Australia	Oceania	20	2593.61	2379	0.986757	77556780
SRR12895415	PRJNA613958	AMPLICON	SAMN16549088	SRX9360530	hCoV-19/Australia/VIC15280/2020	NextSeq 500	PAIRED	PCR	VIRAL RNA	Severe acute respiratory syndrome coronavirus 2	Homo sapiens	ILLUMINA	2020-08-04	Australia	Oceania	16	4763.3	4862	0.986891	142437002
SRR12895416	PRJNA613958	AMPLICON	SAMN16549776	SRX9360529	hCoV-19/Australia/VIC15301/2020	NextSeq 500	PAIRED	PCR	VIRAL RNA	Severe acute respiratory syndrome coronavirus 2	Homo sapiens	ILLUMINA	2020-08-05	Australia	Oceania	20	4142.51	4070	0.988663	123873588
SRR12895417	PRJNA613958	AMPLICON	SAMN16549775	SRX9360528	hCoV-19/Australia/VIC14501/2020	NextSeq 500	PAIRED	PCR	VIRAL RNA	Severe acute respiratory syndrome coronavirus 2	Homo sapiens	ILLUMINA	2020-08-13	Australia	Oceania	19	3293.43	2645	0.949838	98483417
SRR12895418	PRJNA613958	AMPLICON	SAMN16549774	SRX9360527	hCoV-19/Australia/VIC14340/2020	NextSeq 550	PAIRED	PCR	VIRAL RNA	Severe acute respiratory syndrome coronavirus 2	Homo sapiens	ILLUMINA	2020-07-30	Australia	Oceania	25	5589.49	6115	0.987359	167142606
SRR12895419	PRJNA613958	AMPLICON	SAMN16549773	SRX9360526	hCoV-19/Australia/VIC14782/2020	NextSeq 500	PAIRED	PCR	VIRAL RNA	Severe acute respiratory syndrome coronavirus 2	Homo sapiens	ILLUMINA	2020-08-18	Australia	Oceania	17	3892.11	3697	0.988663	116385808
SRR12895422	PRJNA613958	AMPLICON	SAMN16549771	SRX9360523	hCoV-19/Australia/VIC14192/2020	NextSeq 550	PAIRED	PCR	VIRAL RNA	Severe acute respiratory syndrome coronavirus 2	Homo sapiens	ILLUMINA	2020-08-02	Australia	Oceania	22	3615.34	3327	0.916129	108109461
SRR12895423	PRJNA613958	AMPLICON	SAMN16549770	SRX9360522	hCoV-19/Australia/VIC14246/2020	NextSeq 550	PAIRED	PCR	VIRAL RNA	Severe acute respiratory syndrome coronavirus 2	Homo sapiens	ILLUMINA	2020-07-29	Australia	Oceania	24	4067.37	4035	0.91556	121626519
SRR12895426	PRJNA613958	AMPLICON	SAMN16549767	SRX9360519	hCoV-19/Australia/VIC15683/2020	NextSeq 500	PAIRED	PCR	VIRAL RNA	Severe acute respiratory syndrome coronavirus 2	Homo sapiens	ILLUMINA	2020-10-03	Australia	Oceania	16	3663.48	3448	0.979367	109548957
SRR12895427	PRJNA613958	AMPLICON	SAMN16549766	SRX9360518	hCoV-19/Australia/VIC15493/2020	NextSeq 550	PAIRED	PCR	VIRAL RNA	Severe acute respiratory syndrome coronavirus 2	Homo sapiens	ILLUMINA	2020-07-30	Australia	Oceania	17	4096.33	3991	0.973381	122492416
SRR12895428	PRJNA613958	AMPLICON	SAMN16549765	SRX9360517	hCoV-19/Australia/VIC14195/2020	NextSeq 550	PAIRED	PCR	VIRAL RNA	Severe acute respiratory syndrome coronavirus 2	Homo sapiens	ILLUMINA	2020-08-01	Australia	Oceania	21	5060.9	5360	0.988663	151336181
SRR12895429	PRJNA613958	AMPLICON	SAMN16549764	SRX9360516	hCoV-19/Australia/VIC12540/2020	NextSeq 500	PAIRED	PCR	VIRAL RNA	Severe acute respiratory syndrome coronavirus 2	Homo sapiens	ILLUMINA	2020-07-25	Australia	Oceania	21	2921.68	2655	0.98863	87367140
SRR12895430	PRJNA613958	AMPLICON	SAMN16549763	SRX9360515	hCoV-19/Australia/VIC15587/2020	NextSeq 500	PAIRED	PCR	VIRAL RNA	Severe acute respiratory syndrome coronavirus 2	Homo sapiens	ILLUMINA	2020-07-29	Australia	Oceania	17	3917.67	3764	0.969702	117150215
SRR12895431	PRJNA613958	AMPLICON	SAMN16548953	SRX9360514	hCoV-19/Australia/VIC15490/2020	NextSeq 550	PAIRED	PCR	VIRAL RNA	Severe acute respiratory syndrome coronavirus 2	Homo sapiens	ILLUMINA	2020-08-01	Australia	Oceania	18	3689.05	3544	0.987928	110313664
SRR12895432	PRJNA613958	AMPLICON	SAMN16548872	SRX9360513	hCoV-19/Australia/VIC14926/2020	NextSeq 500	PAIRED	PCR	VIRAL RNA	Severe acute respiratory syndrome coronavirus 2	Homo sapiens	ILLUMINA	2020-09-06	Australia	Oceania	16	2564.96	2325	0.982744	76699856
SRR12895433	PRJNA613958	AMPLICON	SAMN16549762	SRX9360512	hCoV-19/Australia/VIC14593/2020	NextSeq 500	PAIRED	PCR	VIRAL RNA	Severe acute respiratory syndrome coronavirus 2	Homo sapiens	ILLUMINA	2020-08-07	Australia	Oceania	21	3214.55	2975	0.988095	96124742
SRR12895435	PRJNA613958	AMPLICON	SAMN16549760	SRX9360510	hCoV-19/Australia/VIC13479/2020	NextSeq 500	PAIRED	PCR	VIRAL RNA	Severe acute respiratory syndrome coronavirus 2	Homo sapiens	ILLUMINA	2020-08-03	Australia	Oceania	15	6476.75	7554	0.98766	193674379
SRR12895436	PRJNA613958	AMPLICON	SAMN16549759	SRX9360509	hCoV-19/Australia/VIC13507/2020	NextSeq 500	PAIRED	PCR	VIRAL RNA	Severe acute respiratory syndrome coronavirus 2	Homo sapiens	ILLUMINA	2020-07-31	Australia	Oceania	18	5450.04	6459	0.954486	162972446
SRR12895437	PRJNA613958	AMPLICON	SAMN16549758	SRX9360508	hCoV-19/Australia/VIC14370/2020	NextSeq 550	PAIRED	PCR	VIRAL RNA	Severe acute respiratory syndrome coronavirus 2	Homo sapiens	ILLUMINA	2020-09-20	Australia	Oceania	27	5126.16	5286	0.987894	153287466
SRR12895441	PRJNA613958	AMPLICON	SAMN16549494	SRX9360504	hCoV-19/Australia/VIC13152/2020	NextSeq 500	PAIRED	PCR	VIRAL RNA	Severe acute respiratory syndrome coronavirus 2	Homo sapiens	ILLUMINA	2020-07-30	Australia	Oceania	13	2542.57	2234	0.957529	76030469
SRR12895442	PRJNA613958	AMPLICON	SAMN16549493	SRX9360503	hCoV-19/Australia/VIC13214/2020	NextSeq 500	PAIRED	PCR	VIRAL RNA	Severe acute respiratory syndrome coronavirus 2	Homo sapiens	ILLUMINA	2020-07-28	Australia	Oceania	17	3016.79	2685	0.967294	90211049
SRR12895444	PRJNA613958	AMPLICON	SAMN16549492	SRX9360501	hCoV-19/Australia/VIC11731/2020	NextSeq 500	PAIRED	PCR	VIRAL RNA	Severe acute respiratory syndrome coronavirus 2	Homo sapiens	ILLUMINA	2020-07-24	Australia	Oceania	20	2812.07	2383	0.976758	84089279
SRR12895445	PRJNA613958	AMPLICON	SAMN16549491	SRX9360500	hCoV-19/Australia/VIC13475/2020	NextSeq 500	PAIRED	PCR	VIRAL RNA	Severe acute respiratory syndrome coronavirus 2	Homo sapiens	ILLUMINA	2020-08-02	Australia	Oceania	18	6701.29	7497	0.99291	200388692
SRR12895447	PRJNA613958	AMPLICON	SAMN16549489	SRX9360498	hCoV-19/Australia/VIC15340/2020	NextSeq 500	PAIRED	PCR	VIRAL RNA	Severe acute respiratory syndrome coronavirus 2	Homo sapiens	ILLUMINA	2020-09-08	Australia	Oceania	19	4592.42	4680	0.988931	137327156
SRR12895448	PRJNA613958	AMPLICON	SAMN16549488	SRX9360497	hCoV-19/Australia/VIC14815/2020	NextSeq 500	PAIRED	PCR	VIRAL RNA	Severe acute respiratory syndrome coronavirus 2	Homo sapiens	ILLUMINA	2020-08-20	Australia	Oceania	20	3749.65	3523	0.977962	112125708
SRR12895449	PRJNA613958	AMPLICON	SAMN16549487	SRX9360496	hCoV-19/Australia/VIC15398/2020	NextSeq 550	PAIRED	PCR	VIRAL RNA	Severe acute respiratory syndrome coronavirus 2	Homo sapiens	ILLUMINA	2020-08-04	Australia	Oceania	18	4046.53	3884	0.986322	121003533
SRR12895450	PRJNA613958	AMPLICON	SAMN16549486	SRX9360495	hCoV-19/Australia/VIC11606/2020	NextSeq 500	PAIRED	PCR	VIRAL RNA	Severe acute respiratory syndrome coronavirus 2	Homo sapiens	ILLUMINA	2020-07-23	Australia	Oceania	16	2096.05	1754	0.975521	62678170
SRR12895451	PRJNA613958	AMPLICON	SAMN16549485	SRX9360494	hCoV-19/Australia/VIC14127/2020	NextSeq 550	PAIRED	PCR	VIRAL RNA	Severe acute respiratory syndrome coronavirus 2	Homo sapiens	ILLUMINA	2020-09-19	Australia	Oceania	19	4376.52	4492	0.965288	130871069
SRR12895453	PRJNA613958	AMPLICON	SAMN16549483	SRX9360492	hCoV-19/Australia/VIC14155/2020	NextSeq 550	PAIRED	PCR	VIRAL RNA	Severe acute respiratory syndrome coronavirus 2	Homo sapiens	ILLUMINA	2020-08-02	Australia	Oceania	19	4049.95	3918	0.953249	121105567
SRR12895454	PRJNA613958	AMPLICON	SAMN16548925	SRX9360491	hCoV-19/Australia/VIC13839/2020	NextSeq 550	PAIRED	PCR	VIRAL RNA	Severe acute respiratory syndrome coronavirus 2	Homo sapiens	ILLUMINA	2020-09-01	Australia	Oceania	20	4512.99	4823	0.977494	134951798
SRR12895455	PRJNA613958	AMPLICON	SAMN16549482	SRX9360490	hCoV-19/Australia/VIC14943/2020	NextSeq 500	PAIRED	PCR	VIRAL RNA	Severe acute respiratory syndrome coronavirus 2	Homo sapiens	ILLUMINA	2020-09-06	Australia	Oceania	19	3000.47	2532	0.948768	89722981
SRR12895456	PRJNA613958	AMPLICON	SAMN16549481	SRX9360489	hCoV-19/Australia/VIC12632/2020	NextSeq 500	PAIRED	PCR	VIRAL RNA	Severe acute respiratory syndrome coronavirus 2	Homo sapiens	ILLUMINA	2020-07-27	Australia	Oceania	18	2553.05	2215	0.977828	76343767
SRR12895457	PRJNA613958	AMPLICON	SAMN16549480	SRX9360488	hCoV-19/Australia/VIC14207/2020	NextSeq 550	PAIRED	PCR	VIRAL RNA	Severe acute respiratory syndrome coronavirus 2	Homo sapiens	ILLUMINA	2020-08-01	Australia	Oceania	21	4357.42	4394	0.968799	130300023
SRR12895458	PRJNA613958	AMPLICON	SAMN16549479	SRX9360487	hCoV-19/Australia/VIC13697/2020	NextSeq 550	PAIRED	PCR	VIRAL RNA	Severe acute respiratory syndrome coronavirus 2	Homo sapiens	ILLUMINA	2020-07-18	Australia	Oceania	17	4450.7	4571	0.987861	133089431
SRR12895459	PRJNA613958	AMPLICON	SAMN16549478	SRX9360486	hCoV-19/Australia/VIC11934/2020	NextSeq 500	PAIRED	PCR	VIRAL RNA	Severe acute respiratory syndrome coronavirus 2	Homo sapiens	ILLUMINA	2020-08-03	Australia	Oceania	17	3205.18	2859	0.988663	95844591
SRR12895460	PRJNA613958	AMPLICON	SAMN16549477	SRX9360485	hCoV-19/Australia/VIC14570/2020	NextSeq 500	PAIRED	PCR	VIRAL RNA	Severe acute respiratory syndrome coronavirus 2	Homo sapiens	ILLUMINA	2020-08-07	Australia	Oceania	18	4347.77	4391	0.96405	130011385
SRR12895463	PRJNA613958	AMPLICON	SAMN16549474	SRX9360482	hCoV-19/Australia/VIC11957/2020	NextSeq 500	PAIRED	PCR	VIRAL RNA	Severe acute respiratory syndrome coronavirus 2	Homo sapiens	ILLUMINA	2020-08-03	Australia	Oceania	19	2633.58	2137	0.967395	78751819
SRR12895464	PRJNA613958	AMPLICON	SAMN16549087	SRX9360481	hCoV-19/Australia/VIC15250/2020	NextSeq 500	PAIRED	PCR	VIRAL RNA	Severe acute respiratory syndrome coronavirus 2	Homo sapiens	ILLUMINA	2020-08-26	Australia	Oceania	16	2758.81	2295	0.95763	82496636
SRR12895465	PRJNA613958	AMPLICON	SAMN16549086	SRX9360480	hCoV-19/Australia/VIC15505/2020	NextSeq 550	PAIRED	PCR	VIRAL RNA	Severe acute respiratory syndrome coronavirus 2	Homo sapiens	ILLUMINA	2020-08-02	Australia	Oceania	17	3811.17	3585	0.981975	113965499
SRR12895466	PRJNA613958	AMPLICON	SAMN16549085	SRX9360479	hCoV-19/Australia/VIC13511/2020	NextSeq 500	PAIRED	PCR	VIRAL RNA	Severe acute respiratory syndrome coronavirus 2	Homo sapiens	ILLUMINA	2020-09-04	Australia	Oceania	20	5868.86	6897	0.979734	175496397
SRR12895467	PRJNA613958	AMPLICON	SAMN16549084	SRX9360478	hCoV-19/Australia/VIC15043/2020	NextSeq 500	PAIRED	PCR	VIRAL RNA	Severe acute respiratory syndrome coronavirus 2	Homo sapiens	ILLUMINA	2020-07-29	Australia	Oceania	19	3552.77	3301	0.986256	106238474
SRR12895468	PRJNA613958	AMPLICON	SAMN16549083	SRX9360477	hCoV-19/Australia/VIC14255/2020	NextSeq 550	PAIRED	PCR	VIRAL RNA	Severe acute respiratory syndrome coronavirus 2	Homo sapiens	ILLUMINA	2020-08-04	Australia	Oceania	18	4028.43	3990	0.927031	120462184
SRR12895469	PRJNA613958	AMPLICON	SAMN16548885	SRX9360476	hCoV-19/Australia/VIC15597/2020	Illumina iSeq 100	PAIRED	PCR	VIRAL RNA	Severe acute respiratory syndrome coronavirus 2	Homo sapiens	ILLUMINA	2020-09-22	Australia	Oceania	20	1840.05	1584	0.966559	55023028
SRR12895470	PRJNA613958	AMPLICON	SAMN16549082	SRX9360475	hCoV-19/Australia/VIC14531/2020	NextSeq 500	PAIRED	PCR	VIRAL RNA	Severe acute respiratory syndrome coronavirus 2	Homo sapiens	ILLUMINA	2020-08-18	Australia	Oceania	17	3424.51	3308	0.988663	102403093
SRR12895471	PRJNA613958	AMPLICON	SAMN16549081	SRX9360474	hCoV-19/Australia/VIC12859/2020	NextSeq 500	PAIRED	PCR	VIRAL RNA	Severe acute respiratory syndrome coronavirus 2	Homo sapiens	ILLUMINA	2020-07-28	Australia	Oceania	21	2901.86	2685	0.985955	86774382
SRR12895472	PRJNA613958	AMPLICON	SAMN16549080	SRX9360473	hCoV-19/Australia/VIC15731/2020	NextSeq 500	PAIRED	PCR	VIRAL RNA	Severe acute respiratory syndrome coronavirus 2	Homo sapiens	ILLUMINA	2020-08-03	Australia	Oceania	16	4087.26	3865	0.982677	122221456
SRR12895475	PRJNA613958	AMPLICON	SAMN16549077	SRX9360470	hCoV-19/Australia/VIC11918/2020	NextSeq 500	PAIRED	PCR	VIRAL RNA	Severe acute respiratory syndrome coronavirus 2	Homo sapiens	ILLUMINA	2020-08-09	Australia	Oceania	27	3658.18	3393	0.97007	109390411
SRR12895476	PRJNA613958	AMPLICON	SAMN16549076	SRX9360469	hCoV-19/Australia/VIC14448/2020	NextSeq 500	PAIRED	PCR	VIRAL RNA	Severe acute respiratory syndrome coronavirus 2	Homo sapiens	ILLUMINA	2020-08-18	Australia	Oceania	33	3842.62	3597	0.979133	114905790
SRR12895477	PRJNA613958	AMPLICON	SAMN16549075	SRX9360468	hCoV-19/Australia/VIC13310/2020	NextSeq 500	PAIRED	PCR	VIRAL RNA	Severe acute respiratory syndrome coronavirus 2	Homo sapiens	ILLUMINA	2020-07-29	Australia	Oceania	17	5975.94	7056	0.98863	178698652
SRR12895478	PRJNA613958	AMPLICON	SAMN16549074	SRX9360467	hCoV-19/Australia/VIC15078/2020	NextSeq 500	PAIRED	PCR	VIRAL RNA	Severe acute respiratory syndrome coronavirus 2	Homo sapiens	ILLUMINA	2020-09-25	Australia	Oceania	21	3272.69	3158	0.982744	97863101
SRR12895479	PRJNA613958	AMPLICON	SAMN16549073	SRX9360466	hCoV-19/Australia/VIC14951/2020	NextSeq 500	PAIRED	PCR	VIRAL RNA	Severe acute respiratory syndrome coronavirus 2	Homo sapiens	ILLUMINA	2020-08-18	Australia	Oceania	20	4046.58	3936	0.988663	121004753
SRR12895480	PRJNA613958	AMPLICON	SAMN16548884	SRX9360465	hCoV-19/Australia/VIC13362/2020	NextSeq 500	PAIRED	PCR	VIRAL RNA	Severe acute respiratory syndrome coronavirus 2	Homo sapiens	ILLUMINA	2020-07-29	Australia	Oceania	20	6579.38	7357	0.988663	196743273
SRR12895481	PRJNA613958	AMPLICON	SAMN16549072	SRX9360464	hCoV-19/Australia/VIC15699/2020	NextSeq 500	PAIRED	PCR	VIRAL RNA	Severe acute respiratory syndrome coronavirus 2	Homo sapiens	ILLUMINA	2020-10-02	Australia	Oceania	23	4136.17	4027	0.98863	123683979
SRR12895482	PRJNA613958	AMPLICON	SAMN16549071	SRX9360463	hCoV-19/Australia/VIC13003/2020	NextSeq 500	PAIRED	PCR	VIRAL RNA	Severe acute respiratory syndrome coronavirus 2	Homo sapiens	ILLUMINA	2020-07-27	Australia	Oceania	17	2791.85	2519	0.991339	83484627
SRR12895483	PRJNA613958	AMPLICON	SAMN16549070	SRX9360462	hCoV-19/Australia/VIC13470/2020	NextSeq 500	PAIRED	PCR	VIRAL RNA	Severe acute respiratory syndrome coronavirus 2	Homo sapiens	ILLUMINA	2020-08-03	Australia	Oceania	19	6757.57	7538	0.995954	202071529
SRR12895484	PRJNA613958	AMPLICON	SAMN16549069	SRX9360461	hCoV-19/Australia/VIC12864/2020	NextSeq 500	PAIRED	PCR	VIRAL RNA	Severe acute respiratory syndrome coronavirus 2	Homo sapiens	ILLUMINA	2020-07-25	Australia	Oceania	17	3863.61	3495	0.968297	115533493
SRR12895485	PRJNA613958	AMPLICON	SAMN16549068	SRX9360460	hCoV-19/Australia/VIC14977/2020	NextSeq 500	PAIRED	PCR	VIRAL RNA	Severe acute respiratory syndrome coronavirus 2	Homo sapiens	ILLUMINA	2020-08-16	Australia	Oceania	21	4719.35	4820	0.993011	141122853
SRR12895486	PRJNA613958	AMPLICON	SAMN16549067	SRX9360459	hCoV-19/Australia/VIC15418/2020	NextSeq 550	PAIRED	PCR	VIRAL RNA	Severe acute respiratory syndrome coronavirus 2	Homo sapiens	ILLUMINA	2020-07-30	Australia	Oceania	18	3912.95	3713	0.943952	117009091
SRR12895487	PRJNA613958	AMPLICON	SAMN16549066	SRX9360458	hCoV-19/Australia/VIC13528/2020	NextSeq 500	PAIRED	PCR	VIRAL RNA	Severe acute respiratory syndrome coronavirus 2	Homo sapiens	ILLUMINA	2020-07-30	Australia	Oceania	20	5856.18	6630	0.979734	175117498
SRR12895488	PRJNA613958	AMPLICON	SAMN16549755	SRX9360457	hCoV-19/Australia/VIC14292/2020	NextSeq 550	PAIRED	PCR	VIRAL RNA	Severe acute respiratory syndrome coronavirus 2	Homo sapiens	ILLUMINA	2020-08-02	Australia	Oceania	17	4967.4	5249	0.988663	148540125
SRR12895490	PRJNA613958	AMPLICON	SAMN16549753	SRX9360455	hCoV-19/Australia/VIC14337/2020	NextSeq 550	PAIRED	PCR	VIRAL RNA	Severe acute respiratory syndrome coronavirus 2	Homo sapiens	ILLUMINA	2020-08-02	Australia	Oceania	13	4183.15	4246	0.948366	125088786
SRR12895492	PRJNA613958	AMPLICON	SAMN16549752	SRX9360453	hCoV-19/Australia/VIC11782/2020	NextSeq 500	PAIRED	PCR	VIRAL RNA	Severe acute respiratory syndrome coronavirus 2	Homo sapiens	ILLUMINA	2020-08-01	Australia	Oceania	23	2795.76	2509	0.98863	83601560
SRR12895493	PRJNA613958	AMPLICON	SAMN16549751	SRX9360452	hCoV-19/Australia/VIC14585/2020	NextSeq 500	PAIRED	PCR	VIRAL RNA	Severe acute respiratory syndrome coronavirus 2	Homo sapiens	ILLUMINA	2020-08-27	Australia	Oceania	28	3924.38	3797	0.962813	117350727
SRR12895494	PRJNA613958	AMPLICON	SAMN16549750	SRX9360451	hCoV-19/Australia/VIC15094/2020	NextSeq 500	PAIRED	PCR	VIRAL RNA	Severe acute respiratory syndrome coronavirus 2	Homo sapiens	ILLUMINA	2020-08-11	Australia	Oceania	19	4420.36	4408	0.98853	132181933
SRR12895495	PRJNA613958	AMPLICON	SAMN16549749	SRX9360450	hCoV-19/Australia/VIC14862/2020	NextSeq 500	PAIRED	PCR	VIRAL RNA	Severe acute respiratory syndrome coronavirus 2	Homo sapiens	ILLUMINA	2020-07-28	Australia	Oceania	16	3775.19	3608	0.988229	112889540
SRR12895496	PRJNA613958	AMPLICON	SAMN16549748	SRX9360449	hCoV-19/Australia/VIC12825/2020	NextSeq 500	PAIRED	PCR	VIRAL RNA	Severe acute respiratory syndrome coronavirus 2	Homo sapiens	ILLUMINA	2020-07-28	Australia	Oceania	17	1302.05	1141	0.986021	38935105
SRR12895498	PRJNA613958	AMPLICON	SAMN16549746	SRX9360447	hCoV-19/Australia/VIC14230/2020	NextSeq 550	PAIRED	PCR	VIRAL RNA	Severe acute respiratory syndrome coronavirus 2	Homo sapiens	ILLUMINA	2020-08-03	Australia	Oceania	15	4564.5	4597	0.979601	136492206
SRR12895500	PRJNA613958	AMPLICON	SAMN16549744	SRX9360445	hCoV-19/Australia/VIC12837/2020	NextSeq 500	PAIRED	PCR	VIRAL RNA	Severe acute respiratory syndrome coronavirus 2	Homo sapiens	ILLUMINA	2020-07-27	Australia	Oceania	19	3081.36	2710	0.98776	92141888
SRR12895501	PRJNA613958	AMPLICON	SAMN16549743	SRX9360444	hCoV-19/Australia/VIC15747/2020	NextSeq 500	PAIRED	PCR	VIRAL RNA	Severe acute respiratory syndrome coronavirus 2	Homo sapiens	ILLUMINA	NA	Australia	Oceania	19	4232	4370	0.974785	126549528
SRR12895503	PRJNA613958	AMPLICON	SAMN16549742	SRX9360442	hCoV-19/Australia/VIC13434/2020	NextSeq 500	PAIRED	PCR	VIRAL RNA	Severe acute respiratory syndrome coronavirus 2	Homo sapiens	ILLUMINA	2020-09-06	Australia	Oceania	18	6249.56	6973	0.988663	186880565
SRR12895504	PRJNA613958	AMPLICON	SAMN16549741	SRX9360441	hCoV-19/Australia/VIC14610/2020	NextSeq 500	PAIRED	PCR	VIRAL RNA	Severe acute respiratory syndrome coronavirus 2	Homo sapiens	ILLUMINA	2020-07-29	Australia	Oceania	17	4519.11	4527	0.98445	135135077
SRR12895505	PRJNA613958	AMPLICON	SAMN16549740	SRX9360440	hCoV-19/Australia/VIC15158/2020	NextSeq 500	PAIRED	PCR	VIRAL RNA	Severe acute respiratory syndrome coronavirus 2	Homo sapiens	ILLUMINA	2020-08-11	Australia	Oceania	19	3838.13	3622	0.977126	114771650
SRR12895507	PRJNA613958	AMPLICON	SAMN16549738	SRX9360438	hCoV-19/Australia/VIC14300/2020	NextSeq 550	PAIRED	PCR	VIRAL RNA	Severe acute respiratory syndrome coronavirus 2	Homo sapiens	ILLUMINA	2020-08-03	Australia	Oceania	18	4661.14	4799	0.988663	139382213
SRR12895509	PRJNA613958	AMPLICON	SAMN16549736	SRX9360436	hCoV-19/Australia/VIC12404/2020	NextSeq 500	PAIRED	PCR	VIRAL RNA	Severe acute respiratory syndrome coronavirus 2	Homo sapiens	ILLUMINA	2020-07-29	Australia	Oceania	20	3566.11	3391	0.988663	106637283
SRR12895510	PRJNA613958	AMPLICON	SAMN16549735	SRX9360435	hCoV-19/Australia/VIC15013/2020	NextSeq 500	PAIRED	PCR	VIRAL RNA	Severe acute respiratory syndrome coronavirus 2	Homo sapiens	ILLUMINA	2020-07-29	Australia	Oceania	17	4627.71	4893	0.970103	138382399
SRR12895511	PRJNA613958	AMPLICON	SAMN16549734	SRX9360434	hCoV-19/Australia/VIC14907/2020	NextSeq 500	PAIRED	PCR	VIRAL RNA	Severe acute respiratory syndrome coronavirus 2	Homo sapiens	ILLUMINA	2020-09-02	Australia	Oceania	19	3228.16	2880	0.984082	96531698
SRR12895513	PRJNA613958	AMPLICON	SAMN16549064	SRX9360432	hCoV-19/Australia/VIC15222/2020	NextSeq 500	PAIRED	PCR	VIRAL RNA	Severe acute respiratory syndrome coronavirus 2	Homo sapiens	ILLUMINA	2020-08-04	Australia	Oceania	18	4243.93	4171	0.989667	126906359
SRR12895514	PRJNA613958	AMPLICON	SAMN16549063	SRX9360431	hCoV-19/Australia/VIC15276/2020	NextSeq 500	PAIRED	PCR	VIRAL RNA	Severe acute respiratory syndrome coronavirus 2	Homo sapiens	ILLUMINA	2020-09-13	Australia	Oceania	18	4390.6	4335	0.988663	131292194
SRR12895515	PRJNA613958	AMPLICON	SAMN16548883	SRX9360430	hCoV-19/Australia/VIC14620/2020	NextSeq 500	PAIRED	PCR	VIRAL RNA	Severe acute respiratory syndrome coronavirus 2	Homo sapiens	ILLUMINA	2020-08-05	Australia	Oceania	14	3312.52	2859	0.980169	99054210
SRR12895516	PRJNA613958	AMPLICON	SAMN16548865	SRX9360429	hCoV-19/Australia/VIC15503/2020	NextSeq 550	PAIRED	PCR	VIRAL RNA	Severe acute respiratory syndrome coronavirus 2	Homo sapiens	ILLUMINA	2020-08-03	Australia	Oceania	20	4177.49	4007	0.979601	124919563
SRR12895518	PRJNA613958	AMPLICON	SAMN16549061	SRX9360427	hCoV-19/Australia/VIC11811/2020	NextSeq 500	PAIRED	PCR	VIRAL RNA	Severe acute respiratory syndrome coronavirus 2	Homo sapiens	ILLUMINA	2020-07-31	Australia	Oceania	20	2859.27	2596	0.98863	85500851
SRR12895520	PRJNA613958	AMPLICON	SAMN16549059	SRX9360425	hCoV-19/Australia/VIC12596/2020	NextSeq 500	PAIRED	PCR	VIRAL RNA	Severe acute respiratory syndrome coronavirus 2	Homo sapiens	ILLUMINA	2020-07-26	Australia	Oceania	18	3321.07	3090	0.988663	99310038
SRR12895521	PRJNA613958	AMPLICON	SAMN16549058	SRX9360424	hCoV-19/Australia/VIC14137/2020	NextSeq 550	PAIRED	PCR	VIRAL RNA	Severe acute respiratory syndrome coronavirus 2	Homo sapiens	ILLUMINA	2020-09-06	Australia	Oceania	23	5144.16	5354	0.98863	153825840
SRR12895522	PRJNA613958	AMPLICON	SAMN16549057	SRX9360423	hCoV-19/Australia/VIC15371/2020	NextSeq 550	PAIRED	PCR	VIRAL RNA	Severe acute respiratory syndrome coronavirus 2	Homo sapiens	ILLUMINA	2020-08-01	Australia	Oceania	21	4033.81	3858	0.979734	120623017
SRR12895524	PRJNA613958	AMPLICON	SAMN16549055	SRX9360421	hCoV-19/Australia/VIC12107/2020	NextSeq 500	PAIRED	PCR	VIRAL RNA	Severe acute respiratory syndrome coronavirus 2	Homo sapiens	ILLUMINA	2020-07-22	Australia	Oceania	16	2698.51	2470	0.988396	80693521
SRR12895526	PRJNA613958	AMPLICON	SAMN16549053	SRX9360419	hCoV-19/Australia/VIC14912/2020	NextSeq 500	PAIRED	PCR	VIRAL RNA	Severe acute respiratory syndrome coronavirus 2	Homo sapiens	ILLUMINA	2020-08-18	Australia	Oceania	17	3770.08	3570	0.949035	112736759
SRR12895530	PRJNA613958	AMPLICON	SAMN16549050	SRX9360415	hCoV-19/Australia/VIC14978/2020	NextSeq 500	PAIRED	PCR	VIRAL RNA	Severe acute respiratory syndrome coronavirus 2	Homo sapiens	ILLUMINA	2020-08-31	Australia	Oceania	19	2686.32	2468	0.988229	80328918
SRR12895531	PRJNA613958	AMPLICON	SAMN16549049	SRX9360414	hCoV-19/Australia/VIC14241/2020	NextSeq 550	PAIRED	PCR	VIRAL RNA	Severe acute respiratory syndrome coronavirus 2	Homo sapiens	ILLUMINA	2020-08-04	Australia	Oceania	16	4945.56	5161	0.985553	147887075
SRR12895534	PRJNA613958	AMPLICON	SAMN16549046	SRX9360411	hCoV-19/Australia/VIC14987/2020	NextSeq 500	PAIRED	PCR	VIRAL RNA	Severe acute respiratory syndrome coronavirus 2	Homo sapiens	ILLUMINA	2020-08-31	Australia	Oceania	17	2138.08	1685	0.936528	63935046
SRR12895536	PRJNA613958	AMPLICON	SAMN16549733	SRX9360409	hCoV-19/Australia/VIC15019/2020	NextSeq 500	PAIRED	PCR	VIRAL RNA	Severe acute respiratory syndrome coronavirus 2	Homo sapiens	ILLUMINA	2020-07-30	Australia	Oceania	19	3775.11	3540	0.979066	112887189
SRR12895537	PRJNA613958	AMPLICON	SAMN16548950	SRX9360408	hCoV-19/Australia/VIC12519/2020	NextSeq 500	PAIRED	PCR	VIRAL RNA	Severe acute respiratory syndrome coronavirus 2	Homo sapiens	ILLUMINA	2020-07-27	Australia	Oceania	18	2622.18	2063	0.918537	78410942
SRR12895538	PRJNA613958	AMPLICON	SAMN16549732	SRX9360407	hCoV-19/Australia/VIC14285/2020	NextSeq 550	PAIRED	PCR	VIRAL RNA	Severe acute respiratory syndrome coronavirus 2	Homo sapiens	ILLUMINA	2020-09-02	Australia	Oceania	21	5178.62	5505	0.988663	154856323
SRR12895540	PRJNA613958	AMPLICON	SAMN16549730	SRX9360405	hCoV-19/Australia/VIC14910/2020	NextSeq 500	PAIRED	PCR	VIRAL RNA	Severe acute respiratory syndrome coronavirus 2	Homo sapiens	ILLUMINA	2020-09-22	Australia	Oceania	20	3362.52	3143	0.988663	100549472
SRR12895541	PRJNA613958	AMPLICON	SAMN16549729	SRX9360404	hCoV-19/Australia/VIC13237/2020	NextSeq 500	PAIRED	PCR	VIRAL RNA	Severe acute respiratory syndrome coronavirus 2	Homo sapiens	ILLUMINA	2020-07-27	Australia	Oceania	18	1479.96	1277	0.977093	44255347
SRR12895542	PRJNA613958	AMPLICON	SAMN16549728	SRX9360403	hCoV-19/Australia/VIC15781/2020	NextSeq 500	PAIRED	PCR	VIRAL RNA	Severe acute respiratory syndrome coronavirus 2	Homo sapiens	ILLUMINA	2020-08-08	Australia	Oceania	20	3906.98	3690	0.98649	116830319
SRR12895544	PRJNA613958	AMPLICON	SAMN16549726	SRX9360401	hCoV-19/Australia/VIC14865/2020	NextSeq 500	PAIRED	PCR	VIRAL RNA	Severe acute respiratory syndrome coronavirus 2	Homo sapiens	ILLUMINA	2020-08-24	Australia	Oceania	22	2359.64	1988	0.962412	70560461
SRR12895545	PRJNA613958	AMPLICON	SAMN16549725	SRX9360400	hCoV-19/Australia/VIC12211/2020	NextSeq 500	PAIRED	PCR	VIRAL RNA	Severe acute respiratory syndrome coronavirus 2	Homo sapiens	ILLUMINA	2020-07-27	Australia	Oceania	15	2923.04	2412	0.921312	87407576
SRR12895546	PRJNA613958	AMPLICON	SAMN16549724	SRX9360399	hCoV-19/Australia/VIC14847/2020	NextSeq 500	PAIRED	PCR	VIRAL RNA	Severe acute respiratory syndrome coronavirus 2	Homo sapiens	ILLUMINA	2020-08-07	Australia	Oceania	22	3824.26	3622	0.988663	114356868
SRR12895547	PRJNA613958	AMPLICON	SAMN16549723	SRX9360398	hCoV-19/Australia/VIC15445/2020	NextSeq 550	PAIRED	PCR	VIRAL RNA	Severe acute respiratory syndrome coronavirus 2	Homo sapiens	ILLUMINA	NA	Australia	Oceania	19	3470.37	3066	0.913554	103774338
SRR12895548	PRJNA613958	AMPLICON	SAMN16548949	SRX9360397	hCoV-19/Australia/VIC15482/2020	NextSeq 550	PAIRED	PCR	VIRAL RNA	Severe acute respiratory syndrome coronavirus 2	Homo sapiens	ILLUMINA	2020-08-01	Australia	Oceania	20	3767.62	3651	0.988262	112663103
SRR12895549	PRJNA613958	AMPLICON	SAMN16549722	SRX9360396	hCoV-19/Australia/VIC15568/2020	Illumina iSeq 100	PAIRED	PCR	VIRAL RNA	Severe acute respiratory syndrome coronavirus 2	Homo sapiens	ILLUMINA	2020-07-31	Australia	Oceania	20	2040.83	1946	0.988663	61027029
SRR12895550	PRJNA613958	AMPLICON	SAMN16549721	SRX9360395	hCoV-19/Australia/VIC11766/2020	NextSeq 500	PAIRED	PCR	VIRAL RNA	Severe acute respiratory syndrome coronavirus 2	Homo sapiens	ILLUMINA	2020-07-24	Australia	Oceania	17	2949.47	2644	0.988596	88197956
SRR12895552	PRJNA613958	AMPLICON	SAMN16549719	SRX9360393	hCoV-19/Australia/VIC14689/2020	NextSeq 500	PAIRED	PCR	VIRAL RNA	Severe acute respiratory syndrome coronavirus 2	Homo sapiens	ILLUMINA	2020-07-29	Australia	Oceania	17	3478.2	3243	0.987928	104008692
SRR12895553	PRJNA613958	AMPLICON	SAMN16549718	SRX9360392	hCoV-19/Australia/VIC15536/2020	NextSeq 550	PAIRED	PCR	VIRAL RNA	Severe acute respiratory syndrome coronavirus 2	Homo sapiens	ILLUMINA	2020-08-09	Australia	Oceania	22	4174.4	4021	0.979734	124827186
SRR12895555	PRJNA613958	AMPLICON	SAMN16549595	SRX9360880	hCoV-19/Australia/VIC14171/2020	NextSeq 550	PAIRED	PCR	VIRAL RNA	Severe acute respiratory syndrome coronavirus 2	Homo sapiens	ILLUMINA	2020-09-02	Australia	Oceania	20	4916.76	5176	0.987627	147025793
SRR12895556	PRJNA613958	AMPLICON	SAMN16549594	SRX9360879	hCoV-19/Australia/VIC12962/2020	NextSeq 500	PAIRED	PCR	VIRAL RNA	Severe acute respiratory syndrome coronavirus 2	Homo sapiens	ILLUMINA	2020-07-31	Australia	Oceania	17	3238.08	3018	0.98863	96828421
SRR12895559	PRJNA613958	AMPLICON	SAMN16549592	SRX9360876	hCoV-19/Australia/VIC13123/2020	NextSeq 500	PAIRED	PCR	VIRAL RNA	Severe acute respiratory syndrome coronavirus 2	Homo sapiens	ILLUMINA	2020-08-10	Australia	Oceania	57	3268.7	2907	0.988663	97743921
SRR12895561	PRJNA613958	AMPLICON	SAMN16549590	SRX9360874	hCoV-19/Australia/VIC11878/2020	NextSeq 500	PAIRED	PCR	VIRAL RNA	Severe acute respiratory syndrome coronavirus 2	Homo sapiens	ILLUMINA	2020-08-03	Australia	Oceania	17	2880.18	2623	0.988663	86126099
SRR12895563	PRJNA613958	AMPLICON	SAMN16549588	SRX9360872	hCoV-19/Australia/VIC15090/2020	NextSeq 500	PAIRED	PCR	VIRAL RNA	Severe acute respiratory syndrome coronavirus 2	Homo sapiens	ILLUMINA	2020-08-25	Australia	Oceania	18	2863.92	2427	0.922851	85639761
SRR12895564	PRJNA613958	AMPLICON	SAMN16549587	SRX9360871	hCoV-19/Australia/VIC11744/2020	NextSeq 500	PAIRED	PCR	VIRAL RNA	Severe acute respiratory syndrome coronavirus 2	Homo sapiens	ILLUMINA	2020-07-24	Australia	Oceania	20	2285.02	1888	0.946795	68328999
SRR12895566	PRJNA613958	AMPLICON	SAMN16549585	SRX9360869	hCoV-19/Australia/VIC12338/2020	NextSeq 500	PAIRED	PCR	VIRAL RNA	Severe acute respiratory syndrome coronavirus 2	Homo sapiens	ILLUMINA	2020-07-26	Australia	Oceania	22	2344.63	1780	0.913286	70111555
SRR12895567	PRJNA613958	AMPLICON	SAMN16549584	SRX9360868	hCoV-19/Australia/VIC13472/2020	NextSeq 500	PAIRED	PCR	VIRAL RNA	Severe acute respiratory syndrome coronavirus 2	Homo sapiens	ILLUMINA	2020-08-03	Australia	Oceania	17	6147.09	7437	0.979199	183816385
SRR12895570	PRJNA613958	AMPLICON	SAMN16549217	SRX9360865	hCoV-19/Australia/VIC12692/2020	NextSeq 500	PAIRED	PCR	VIRAL RNA	Severe acute respiratory syndrome coronavirus 2	Homo sapiens	ILLUMINA	2020-07-25	Australia	Oceania	19	4724.34	4743	0.988663	141271949
SRR12895571	PRJNA613958	AMPLICON	SAMN16549216	SRX9360864	hCoV-19/Australia/VIC12258/2020	NextSeq 500	PAIRED	PCR	VIRAL RNA	Severe acute respiratory syndrome coronavirus 2	Homo sapiens	ILLUMINA	2020-07-23	Australia	Oceania	19	3473.94	3207	0.995954	103881279
SRR12895572	PRJNA613958	AMPLICON	SAMN16549215	SRX9360863	hCoV-19/Australia/VIC14349/2020	NextSeq 550	PAIRED	PCR	VIRAL RNA	Severe acute respiratory syndrome coronavirus 2	Homo sapiens	ILLUMINA	2020-07-30	Australia	Oceania	18	4546.89	4717	0.98776	135965554
SRR12895574	PRJNA613958	AMPLICON	SAMN16549213	SRX9360861	hCoV-19/Australia/VIC14326/2020	NextSeq 550	PAIRED	PCR	VIRAL RNA	Severe acute respiratory syndrome coronavirus 2	Homo sapiens	ILLUMINA	2020-07-29	Australia	Oceania	17	4421.23	4642	0.97629	132208165
SRR12895575	PRJNA613958	AMPLICON	SAMN16548898	SRX9360860	hCoV-19/Australia/VIC13229/2020	NextSeq 500	PAIRED	PCR	VIRAL RNA	Severe acute respiratory syndrome coronavirus 2	Homo sapiens	ILLUMINA	2020-07-25	Australia	Oceania	17	2803.22	2555	0.988663	83824565
SRR12895576	PRJNA613958	AMPLICON	SAMN16549212	SRX9360859	hCoV-19/Australia/VIC14426/2020	NextSeq 500	PAIRED	PCR	VIRAL RNA	Severe acute respiratory syndrome coronavirus 2	Homo sapiens	ILLUMINA	2020-08-22	Australia	Oceania	23	4674.7	4628	0.988663	139787447
SRR12895578	PRJNA613958	AMPLICON	SAMN16549210	SRX9360857	hCoV-19/Australia/VIC14130/2020	NextSeq 550	PAIRED	PCR	VIRAL RNA	Severe acute respiratory syndrome coronavirus 2	Homo sapiens	ILLUMINA	2020-09-15	Australia	Oceania	18	5077.3	5288	0.988663	151826465
SRR12895579	PRJNA613958	AMPLICON	SAMN16549209	SRX9360856	hCoV-19/Australia/VIC14739/2020	NextSeq 500	PAIRED	PCR	VIRAL RNA	Severe acute respiratory syndrome coronavirus 2	Homo sapiens	ILLUMINA	2020-08-22	Australia	Oceania	17	4083.15	3882	0.964619	122098391
SRR12895580	PRJNA613958	AMPLICON	SAMN16549208	SRX9360855	hCoV-19/Australia/VIC15483/2020	NextSeq 550	PAIRED	PCR	VIRAL RNA	Severe acute respiratory syndrome coronavirus 2	Homo sapiens	ILLUMINA	2020-08-05	Australia	Oceania	20	4384.53	4346	0.982845	131110490
SRR12895581	PRJNA613958	AMPLICON	SAMN16549207	SRX9360854	hCoV-19/Australia/VIC14873/2020	NextSeq 500	PAIRED	PCR	VIRAL RNA	Severe acute respiratory syndrome coronavirus 2	Homo sapiens	ILLUMINA	2020-09-02	Australia	Oceania	19	2647.24	2337	0.980738	79160502
SRR12895582	PRJNA613958	AMPLICON	SAMN16549206	SRX9360853	hCoV-19/Australia/VIC15640/2020	NextSeq 500	PAIRED	PCR	VIRAL RNA	Severe acute respiratory syndrome coronavirus 2	Homo sapiens	ILLUMINA	2020-08-08	Australia	Oceania	18	4067.68	3864	0.97522	121635762
SRR12895583	PRJNA613958	AMPLICON	SAMN16549205	SRX9360852	hCoV-19/Australia/VIC14631/2020	NextSeq 500	PAIRED	PCR	VIRAL RNA	Severe acute respiratory syndrome coronavirus 2	Homo sapiens	ILLUMINA	2020-07-29	Australia	Oceania	17	3388.15	2989	0.977327	101315983
SRR12895587	PRJNA613958	AMPLICON	SAMN16549202	SRX9360848	hCoV-19/Australia/VIC14514/2020	NextSeq 500	PAIRED	PCR	VIRAL RNA	Severe acute respiratory syndrome coronavirus 2	Homo sapiens	ILLUMINA	2020-08-09	Australia	Oceania	14	3786.87	3615	0.931311	113238667
SRR12895588	PRJNA613958	AMPLICON	SAMN16549201	SRX9360847	hCoV-19/Australia/VIC15026/2020	NextSeq 500	PAIRED	PCR	VIRAL RNA	Severe acute respiratory syndrome coronavirus 2	Homo sapiens	ILLUMINA	2020-07-29	Australia	Oceania	20	4094.35	3947	0.988663	122433241
SRR12895590	PRJNA613958	AMPLICON	SAMN16549199	SRX9360845	hCoV-19/Australia/VIC14983/2020	NextSeq 500	PAIRED	PCR	VIRAL RNA	Severe acute respiratory syndrome coronavirus 2	Homo sapiens	ILLUMINA	2020-09-06	Australia	Oceania	21	3421.52	3201	0.982778	102313571
SRR12895591	PRJNA613958	AMPLICON	SAMN16549198	SRX9360844	hCoV-19/Australia/VIC13091/2020	NextSeq 500	PAIRED	PCR	VIRAL RNA	Severe acute respiratory syndrome coronavirus 2	Homo sapiens	ILLUMINA	2020-08-08	Australia	Oceania	18	3511.01	3206	0.988964	104989880
SRR12895592	PRJNA613958	AMPLICON	SAMN16549197	SRX9360843	hCoV-19/Australia/VIC15544/2020	NextSeq 550	PAIRED	PCR	VIRAL RNA	Severe acute respiratory syndrome coronavirus 2	Homo sapiens	ILLUMINA	2020-08-09	Australia	Oceania	40	4157.54	3953	0.992208	124323002
SRR12895594	PRJNA613958	AMPLICON	SAMN16549842	SRX9360841	hCoV-19/Australia/VIC15012/2020	NextSeq 500	PAIRED	PCR	VIRAL RNA	Severe acute respiratory syndrome coronavirus 2	Homo sapiens	ILLUMINA	2020-07-29	Australia	Oceania	17	4210.91	4048	0.988663	125918840
SRR12895595	PRJNA613958	AMPLICON	SAMN16549841	SRX9360840	hCoV-19/Australia/VIC14549/2020	NextSeq 500	PAIRED	PCR	VIRAL RNA	Severe acute respiratory syndrome coronavirus 2	Homo sapiens	ILLUMINA	NA	Australia	Oceania	18	3671.32	3475	0.977293	109783438
SRR12895598	PRJNA613958	AMPLICON	SAMN16549838	SRX9360837	hCoV-19/Australia/VIC14950/2020	NextSeq 500	PAIRED	PCR	VIRAL RNA	Severe acute respiratory syndrome coronavirus 2	Homo sapiens	ILLUMINA	2020-09-23	Australia	Oceania	23	3532.5	3214	0.985286	105632336
SRR12895600	PRJNA613958	AMPLICON	SAMN16549836	SRX9360835	hCoV-19/Australia/VIC14637/2020	NextSeq 500	PAIRED	PCR	VIRAL RNA	Severe acute respiratory syndrome coronavirus 2	Homo sapiens	ILLUMINA	2020-08-01	Australia	Oceania	18	4031.82	3827	0.988563	120563628
SRR12895601	PRJNA613958	AMPLICON	SAMN16549835	SRX9360834	hCoV-19/Australia/VIC11803/2020	NextSeq 500	PAIRED	PCR	VIRAL RNA	Severe acute respiratory syndrome coronavirus 2	Homo sapiens	ILLUMINA	2020-08-01	Australia	Oceania	21	3072.4	2784	0.988663	91874100
SRR12895602	PRJNA613958	AMPLICON	SAMN16549834	SRX9360833	hCoV-19/Australia/VIC14738/2020	NextSeq 500	PAIRED	PCR	VIRAL RNA	Severe acute respiratory syndrome coronavirus 2	Homo sapiens	ILLUMINA	2020-08-13	Australia	Oceania	45	3670.65	3371	0.984784	109763415
SRR12895604	PRJNA613958	AMPLICON	SAMN16548960	SRX9360831	hCoV-19/Australia/VIC15661/2020	NextSeq 500	PAIRED	PCR	VIRAL RNA	Severe acute respiratory syndrome coronavirus 2	Homo sapiens	ILLUMINA	2020-08-09	Australia	Oceania	16	3994.28	3938	0.943484	119440950
SRR12895605	PRJNA613958	AMPLICON	SAMN16549832	SRX9360830	hCoV-19/Australia/VIC14927/2020	NextSeq 500	PAIRED	PCR	VIRAL RNA	Severe acute respiratory syndrome coronavirus 2	Homo sapiens	ILLUMINA	2020-08-19	Australia	Oceania	15	3793.64	3552	0.947062	113441082
SRR12895606	PRJNA613958	AMPLICON	SAMN16549831	SRX9360829	hCoV-19/Australia/VIC15363/2020	NextSeq 550	PAIRED	PCR	VIRAL RNA	Severe acute respiratory syndrome coronavirus 2	Homo sapiens	ILLUMINA	2020-08-03	Australia	Oceania	19	5121.38	5303	0.986858	153144711
SRR12895607	PRJNA613958	AMPLICON	SAMN16549830	SRX9360828	hCoV-19/Australia/VIC13695/2020	NextSeq 550	PAIRED	PCR	VIRAL RNA	Severe acute respiratory syndrome coronavirus 2	Homo sapiens	ILLUMINA	2020-07-20	Australia	Oceania	16	4611.59	4625	0.987526	137900358
SRR12895608	PRJNA613958	AMPLICON	SAMN16549829	SRX9360827	hCoV-19/Australia/VIC13693/2020	NextSeq 550	PAIRED	PCR	VIRAL RNA	Severe acute respiratory syndrome coronavirus 2	Homo sapiens	ILLUMINA	2020-07-19	Australia	Oceania	32	4315.42	4233	0.979668	129043895
SRR12895609	PRJNA613958	AMPLICON	SAMN16549828	SRX9360826	hCoV-19/Australia/VIC13815/2020	NextSeq 550	PAIRED	PCR	VIRAL RNA	Severe acute respiratory syndrome coronavirus 2	Homo sapiens	ILLUMINA	2020-08-25	Australia	Oceania	18	4709.54	4946	0.9793	140829348
SRR12895611	PRJNA613958	AMPLICON	SAMN16549826	SRX9360824	hCoV-19/Australia/VIC12491/2020	NextSeq 500	PAIRED	PCR	VIRAL RNA	Severe acute respiratory syndrome coronavirus 2	Homo sapiens	ILLUMINA	2020-07-28	Australia	Oceania	16	3243.02	3035	0.988663	96975897
SRR12895612	PRJNA613958	AMPLICON	SAMN16549825	SRX9360823	hCoV-19/Australia/VIC14809/2020	NextSeq 500	PAIRED	PCR	VIRAL RNA	Severe acute respiratory syndrome coronavirus 2	Homo sapiens	ILLUMINA	2020-09-21	Australia	Oceania	21	3615.29	3363	0.985119	108107955
SRR12895614	PRJNA613958	AMPLICON	SAMN16549823	SRX9360821	hCoV-19/Australia/VIC13532/2020	NextSeq 500	PAIRED	PCR	VIRAL RNA	Severe acute respiratory syndrome coronavirus 2	Homo sapiens	ILLUMINA	2020-08-23	Australia	Oceania	22	6854.28	7667	0.995887	204963533
SRR12895616	PRJNA613958	AMPLICON	SAMN16549822	SRX9360819	hCoV-19/Australia/VIC14234/2020	NextSeq 550	PAIRED	PCR	VIRAL RNA	Severe acute respiratory syndrome coronavirus 2	Homo sapiens	ILLUMINA	2020-07-29	Australia	Oceania	16	4439.08	4397	0.995853	132741861
SRR12895621	PRJNA613958	AMPLICON	SAMN16549579	SRX9360814	hCoV-19/Australia/VIC11804/2020	NextSeq 500	PAIRED	PCR	VIRAL RNA	Severe acute respiratory syndrome coronavirus 2	Homo sapiens	ILLUMINA	2020-08-04	Australia	Oceania	24	2828.65	2506	0.982343	84585102
SRR12895622	PRJNA613958	AMPLICON	SAMN16549578	SRX9360813	hCoV-19/Australia/VIC13689/2020	NextSeq 550	PAIRED	PCR	VIRAL RNA	Severe acute respiratory syndrome coronavirus 2	Homo sapiens	ILLUMINA	2020-07-18	Australia	Oceania	50	4508.77	4494	0.988663	134825617
SRR12895623	PRJNA613958	AMPLICON	SAMN16549577	SRX9360812	hCoV-19/Australia/VIC13019/2020	NextSeq 500	PAIRED	PCR	VIRAL RNA	Severe acute respiratory syndrome coronavirus 2	Homo sapiens	ILLUMINA	2020-08-03	Australia	Oceania	15	1753.8	1492	0.953449	52443745
SRR12895624	PRJNA613958	AMPLICON	SAMN16549576	SRX9360811	hCoV-19/Australia/VIC13508/2020	NextSeq 500	PAIRED	PCR	VIRAL RNA	Severe acute respiratory syndrome coronavirus 2	Homo sapiens	ILLUMINA	2020-09-06	Australia	Oceania	19	4921.11	5926	0.951343	147156080
SRR12895625	PRJNA613958	AMPLICON	SAMN16549575	SRX9360810	hCoV-19/Australia/VIC15394/2020	NextSeq 550	PAIRED	PCR	VIRAL RNA	Severe acute respiratory syndrome coronavirus 2	Homo sapiens	ILLUMINA	2020-08-05	Australia	Oceania	19	3998.6	3845	0.988596	119570134
SRR12895627	PRJNA613958	AMPLICON	SAMN16549573	SRX9360808	hCoV-19/Australia/VIC15835/2020	NextSeq 500	PAIRED	PCR	VIRAL RNA	Severe acute respiratory syndrome coronavirus 2	Homo sapiens	ILLUMINA	2020-08-06	Australia	Oceania	17	4081.31	3941	0.986757	122043499
SRR12895628	PRJNA613958	AMPLICON	SAMN16548934	SRX9360807	hCoV-19/Australia/VIC11664/2020	NextSeq 500	PAIRED	PCR	VIRAL RNA	Severe acute respiratory syndrome coronavirus 2	Homo sapiens	ILLUMINA	2020-07-24	Australia	Oceania	17	3090.91	2717	0.987928	92427396
SRR12895632	PRJNA613958	AMPLICON	SAMN16549569	SRX9360803	hCoV-19/Australia/VIC14874/2020	NextSeq 500	PAIRED	PCR	VIRAL RNA	Severe acute respiratory syndrome coronavirus 2	Homo sapiens	ILLUMINA	2020-07-28	Australia	Oceania	18	3931.56	3818	0.988162	117565425
SRR12895633	PRJNA613958	AMPLICON	SAMN16549568	SRX9360802	hCoV-19/Australia/VIC15513/2020	NextSeq 550	PAIRED	PCR	VIRAL RNA	Severe acute respiratory syndrome coronavirus 2	Homo sapiens	ILLUMINA	2020-07-31	Australia	Oceania	18	4045.89	3798	0.988663	120984267
SRR12895635	PRJNA613958	AMPLICON	SAMN16549566	SRX9360800	hCoV-19/Australia/VIC15142/2020	NextSeq 500	PAIRED	PCR	VIRAL RNA	Severe acute respiratory syndrome coronavirus 2	Homo sapiens	ILLUMINA	2020-08-14	Australia	Oceania	16	3628.99	3430	0.936026	108517777
SRR12895636	PRJNA613958	AMPLICON	SAMN16549565	SRX9360799	hCoV-19/Australia/VIC12956/2020	NextSeq 500	PAIRED	PCR	VIRAL RNA	Severe acute respiratory syndrome coronavirus 2	Homo sapiens	ILLUMINA	2020-07-29	Australia	Oceania	17	3007.39	2663	0.988095	89930101
SRR12895637	PRJNA613958	AMPLICON	SAMN16549564	SRX9360798	hCoV-19/Australia/VIC12863/2020	NextSeq 500	PAIRED	PCR	VIRAL RNA	Severe acute respiratory syndrome coronavirus 2	Homo sapiens	ILLUMINA	2020-07-29	Australia	Oceania	21	3327.64	3159	0.988663	99506297
SRR12895638	PRJNA613958	AMPLICON	SAMN16549563	SRX9360797	hCoV-19/Australia/VIC14328/2020	NextSeq 550	PAIRED	PCR	VIRAL RNA	Severe acute respiratory syndrome coronavirus 2	Homo sapiens	ILLUMINA	2020-08-29	Australia	Oceania	18	4890.99	5129	0.984818	146255287
SRR12895639	PRJNA613958	AMPLICON	SAMN16548933	SRX9360796	hCoV-19/Australia/VIC13944/2020	NextSeq 550	PAIRED	PCR	VIRAL RNA	Severe acute respiratory syndrome coronavirus 2	Homo sapiens	ILLUMINA	2020-09-18	Australia	Oceania	20	2897.01	2467	0.978464	86629340
SRR12895640	PRJNA613958	AMPLICON	SAMN16548870	SRX9360795	hCoV-19/Australia/VIC15508/2020	NextSeq 550	PAIRED	PCR	VIRAL RNA	Severe acute respiratory syndrome coronavirus 2	Homo sapiens	ILLUMINA	2020-07-30	Australia	Oceania	19	4407.85	4402	0.965087	131808023
SRR12895641	PRJNA613958	AMPLICON	SAMN16549562	SRX9360794	hCoV-19/Australia/VIC13209/2020	NextSeq 500	PAIRED	PCR	VIRAL RNA	Severe acute respiratory syndrome coronavirus 2	Homo sapiens	ILLUMINA	2020-07-29	Australia	Oceania	16	2840.28	2492	0.968699	84932900
SRR12895642	PRJNA613958	AMPLICON	SAMN16549195	SRX9360793	hCoV-19/Australia/VIC13482/2020	NextSeq 500	PAIRED	PCR	VIRAL RNA	Severe acute respiratory syndrome coronavirus 2	Homo sapiens	ILLUMINA	2020-08-03	Australia	Oceania	16	6299.01	7558	0.986824	188359235
SRR12895643	PRJNA613958	AMPLICON	SAMN16549194	SRX9360792	hCoV-19/Australia/VIC15603/2020	NextSeq 500	PAIRED	PCR	VIRAL RNA	Severe acute respiratory syndrome coronavirus 2	Homo sapiens	ILLUMINA	2020-08-05	Australia	Oceania	18	4268.55	4209	0.988663	127642395
SRR12895646	PRJNA613958	AMPLICON	SAMN16549192	SRX9360789	hCoV-19/Australia/VIC15117/2020	NextSeq 500	PAIRED	PCR	VIRAL RNA	Severe acute respiratory syndrome coronavirus 2	Homo sapiens	ILLUMINA	2020-07-21	Australia	Oceania	13	2853.4	2459	0.920911	85325126
SRR12895647	PRJNA613958	AMPLICON	SAMN16549191	SRX9360788	hCoV-19/Australia/VIC15367/2020	NextSeq 550	PAIRED	PCR	VIRAL RNA	Severe acute respiratory syndrome coronavirus 2	Homo sapiens	ILLUMINA	2020-07-29	Australia	Oceania	13	4395.5	4409	0.938033	131438535
SRR12895649	PRJNA613958	AMPLICON	SAMN16549189	SRX9360786	hCoV-19/Australia/VIC11841/2020	NextSeq 500	PAIRED	PCR	VIRAL RNA	Severe acute respiratory syndrome coronavirus 2	Homo sapiens	ILLUMINA	2020-08-04	Australia	Oceania	18	2866.38	2495	0.986189	85713398
SRR12895651	PRJNA613958	AMPLICON	SAMN16549187	SRX9360784	hCoV-19/Australia/VIC12089/2020	NextSeq 500	PAIRED	PCR	VIRAL RNA	Severe acute respiratory syndrome coronavirus 2	Homo sapiens	ILLUMINA	2020-07-24	Australia	Oceania	17	3710.44	3518	0.968431	110953155
SRR12895652	PRJNA613958	AMPLICON	SAMN16549186	SRX9360783	hCoV-19/Australia/VIC15625/2020	NextSeq 500	PAIRED	PCR	VIRAL RNA	Severe acute respiratory syndrome coronavirus 2	Homo sapiens	ILLUMINA	2020-07-27	Australia	Oceania	17	4068.52	3955	0.971374	121660859
SRR12895653	PRJNA613958	AMPLICON	SAMN16549185	SRX9360782	hCoV-19/Australia/VIC14544/2020	NextSeq 500	PAIRED	PCR	VIRAL RNA	Severe acute respiratory syndrome coronavirus 2	Homo sapiens	ILLUMINA	2020-08-28	Australia	Oceania	20	4430.53	4381	0.988663	132486010
SRR12895654	PRJNA613958	AMPLICON	SAMN16549184	SRX9360781	hCoV-19/Australia/VIC14560/2020	NextSeq 500	PAIRED	PCR	VIRAL RNA	Severe acute respiratory syndrome coronavirus 2	Homo sapiens	ILLUMINA	2020-08-26	Australia	Oceania	20	4204.28	4129	0.988362	125720676
SRR12895655	PRJNA613958	AMPLICON	SAMN16549183	SRX9360780	hCoV-19/Australia/VIC14157/2020	NextSeq 550	PAIRED	PCR	VIRAL RNA	Severe acute respiratory syndrome coronavirus 2	Homo sapiens	ILLUMINA	2020-08-04	Australia	Oceania	18	4548.22	4620	0.988496	136005345
SRR12895656	PRJNA613958	AMPLICON	SAMN16548895	SRX9360779	hCoV-19/Australia/VIC14222/2020	NextSeq 550	PAIRED	PCR	VIRAL RNA	Severe acute respiratory syndrome coronavirus 2	Homo sapiens	ILLUMINA	2020-07-29	Australia	Oceania	28	4285.75	4375	0.93091	128156762
SRR12895657	PRJNA613958	AMPLICON	SAMN16549182	SRX9360778	hCoV-19/Australia/VIC12339/2020	NextSeq 500	PAIRED	PCR	VIRAL RNA	Severe acute respiratory syndrome coronavirus 2	Homo sapiens	ILLUMINA	2020-07-25	Australia	Oceania	17	798.131	696	0.972545	23866522
SRR12895658	PRJNA613958	AMPLICON	SAMN16549181	SRX9360777	hCoV-19/Australia/VIC13840/2020	NextSeq 550	PAIRED	PCR	VIRAL RNA	Severe acute respiratory syndrome coronavirus 2	Homo sapiens	ILLUMINA	2020-08-28	Australia	Oceania	21	5011.31	5342	0.988463	149853316
SRR12895659	PRJNA613958	AMPLICON	SAMN16549180	SRX9360776	hCoV-19/Australia/VIC14244/2020	NextSeq 550	PAIRED	PCR	VIRAL RNA	Severe acute respiratory syndrome coronavirus 2	Homo sapiens	ILLUMINA	2020-08-03	Australia	Oceania	20	5386.14	5814	0.993178	161061790
SRR12895660	PRJNA613958	AMPLICON	SAMN16549179	SRX9360775	hCoV-19/Australia/VIC14918/2020	NextSeq 500	PAIRED	PCR	VIRAL RNA	Severe acute respiratory syndrome coronavirus 2	Homo sapiens	ILLUMINA	2020-09-04	Australia	Oceania	18	2854.61	2462	0.929071	85361290
SRR12895661	PRJNA613958	AMPLICON	SAMN16549178	SRX9360774	hCoV-19/Australia/VIC15223/2020	NextSeq 500	PAIRED	PCR	VIRAL RNA	Severe acute respiratory syndrome coronavirus 2	Homo sapiens	ILLUMINA	2020-08-03	Australia	Oceania	19	4407.33	4420	0.988663	131792477
SRR12895662	PRJNA613958	AMPLICON	SAMN16549177	SRX9360773	hCoV-19/Australia/VIC15519/2020	NextSeq 550	PAIRED	PCR	VIRAL RNA	Severe acute respiratory syndrome coronavirus 2	Homo sapiens	ILLUMINA	2020-07-30	Australia	Oceania	16	4495.52	4477	0.983045	134429451
SRR12895663	PRJNA613958	AMPLICON	SAMN16549176	SRX9360772	hCoV-19/Australia/VIC14675/2020	NextSeq 500	PAIRED	PCR	VIRAL RNA	Severe acute respiratory syndrome coronavirus 2	Homo sapiens	ILLUMINA	2020-08-06	Australia	Oceania	16	3805.62	3538	0.988295	113799604
SRR12895664	PRJNA613958	AMPLICON	SAMN16549175	SRX9360771	hCoV-19/Australia/VIC14124/2020	NextSeq 550	PAIRED	PCR	VIRAL RNA	Severe acute respiratory syndrome coronavirus 2	Homo sapiens	ILLUMINA	2020-09-18	Australia	Oceania	26	4213.96	4443	0.904826	126010164
SRR12895665	PRJNA613958	AMPLICON	SAMN16549174	SRX9360770	hCoV-19/Australia/VIC15758/2020	NextSeq 500	PAIRED	PCR	VIRAL RNA	Severe acute respiratory syndrome coronavirus 2	Homo sapiens	ILLUMINA	2020-08-03	Australia	Oceania	18	4322.46	4269	0.988663	129254645
SRR12895666	PRJNA613958	AMPLICON	SAMN16549173	SRX9360769	hCoV-19/Australia/VIC13428/2020	NextSeq 500	PAIRED	PCR	VIRAL RNA	Severe acute respiratory syndrome coronavirus 2	Homo sapiens	ILLUMINA	2020-09-04	Australia	Oceania	21	5116.3	6131	0.943618	152992834
SRR12895668	PRJNA613958	AMPLICON	SAMN16549172	SRX9360767	hCoV-19/Australia/VIC15145/2020	NextSeq 500	PAIRED	PCR	VIRAL RNA	Severe acute respiratory syndrome coronavirus 2	Homo sapiens	ILLUMINA	2020-08-26	Australia	Oceania	22	2890.32	2519	0.945022	86429324
SRR12895670	PRJNA613958	AMPLICON	SAMN16549170	SRX9360765	hCoV-19/Australia/VIC14475/2020	NextSeq 500	PAIRED	PCR	VIRAL RNA	Severe acute respiratory syndrome coronavirus 2	Homo sapiens	ILLUMINA	2020-08-17	Australia	Oceania	19	3964.35	3776	0.988295	118545894
SRR12895672	PRJNA613958	AMPLICON	SAMN16549168	SRX9360763	hCoV-19/Australia/VIC15644/2020	NextSeq 500	PAIRED	PCR	VIRAL RNA	Severe acute respiratory syndrome coronavirus 2	Homo sapiens	ILLUMINA	2020-08-06	Australia	Oceania	18	4148.65	3958	0.979166	124057126
SRR12895678	PRJNA613958	AMPLICON	SAMN16548893	SRX9360757	hCoV-19/Australia/VIC12382/2020	NextSeq 500	PAIRED	PCR	VIRAL RNA	Severe acute respiratory syndrome coronavirus 2	Homo sapiens	ILLUMINA	2020-07-26	Australia	Oceania	17	3661.54	3457	0.988663	109491102
SRR12895679	PRJNA613958	AMPLICON	SAMN16548866	SRX9360756	hCoV-19/Australia/VIC15851/2020	Illumina iSeq 100	PAIRED	PCR	VIRAL RNA	Severe acute respiratory syndrome coronavirus 2	Homo sapiens	ILLUMINA	2020-10-01	Australia	Oceania	21	2235.39	2057	0.980604	66844859
SRR12895680	PRJNA613958	AMPLICON	SAMN16549162	SRX9360755	hCoV-19/Australia/VIC12191/2020	NextSeq 500	PAIRED	PCR	VIRAL RNA	Severe acute respiratory syndrome coronavirus 2	Homo sapiens	ILLUMINA	2020-07-28	Australia	Oceania	21	2427.81	1870	0.92051	72598691
SRR12895682	PRJNA613958	AMPLICON	SAMN16549160	SRX9360753	hCoV-19/Australia/VIC15506/2020	NextSeq 550	PAIRED	PCR	VIRAL RNA	Severe acute respiratory syndrome coronavirus 2	Homo sapiens	ILLUMINA	2020-08-01	Australia	Oceania	17	3738.15	3494	0.979734	111781879
SRR12895683	PRJNA613958	AMPLICON	SAMN16549159	SRX9360752	hCoV-19/Australia/VIC12902/2020	NextSeq 500	PAIRED	PCR	VIRAL RNA	Severe acute respiratory syndrome coronavirus 2	Homo sapiens	ILLUMINA	NA	Australia	Oceania	16	3072.28	2737	0.976223	91870349
SRR12895685	PRJNA613958	AMPLICON	SAMN16549157	SRX9360750	hCoV-19/Australia/VIC14668/2020	NextSeq 500	PAIRED	PCR	VIRAL RNA	Severe acute respiratory syndrome coronavirus 2	Homo sapiens	ILLUMINA	2020-08-05	Australia	Oceania	19	3742.54	3578	0.987995	111913140
SRR12895687	PRJNA613958	AMPLICON	SAMN16549155	SRX9360748	hCoV-19/Australia/VIC13050/2020	NextSeq 500	PAIRED	PCR	VIRAL RNA	Severe acute respiratory syndrome coronavirus 2	Homo sapiens	ILLUMINA	2020-07-25	Australia	Oceania	17	2956.73	2671	0.988697	88415211
SRR12895688	PRJNA613958	AMPLICON	SAMN16549154	SRX9360747	hCoV-19/Australia/VIC14516/2020	NextSeq 500	PAIRED	PCR	VIRAL RNA	Severe acute respiratory syndrome coronavirus 2	Homo sapiens	ILLUMINA	2020-08-13	Australia	Oceania	16	4344.12	4236	0.988496	129902095
SRR12895690	PRJNA613958	AMPLICON	SAMN16549820	SRX9360745	hCoV-19/Australia/VIC13494/2020	NextSeq 500	PAIRED	PCR	VIRAL RNA	Severe acute respiratory syndrome coronavirus 2	Homo sapiens	ILLUMINA	2020-08-03	Australia	Oceania	20	6970.09	7740	0.995954	208426493
SRR12895691	PRJNA613958	AMPLICON	SAMN16549819	SRX9360744	hCoV-19/Australia/VIC13349/2020	NextSeq 500	PAIRED	PCR	VIRAL RNA	Severe acute respiratory syndrome coronavirus 2	Homo sapiens	ILLUMINA	2020-07-29	Australia	Oceania	23	6185.49	6902	0.988663	184964681
SRR12895692	PRJNA613958	AMPLICON	SAMN16549818	SRX9360743	hCoV-19/Australia/VIC12797/2020	NextSeq 500	PAIRED	PCR	VIRAL RNA	Severe acute respiratory syndrome coronavirus 2	Homo sapiens	ILLUMINA	2020-07-28	Australia	Oceania	21	2837.55	2529	0.963716	84851361
SRR12895694	PRJNA613958	AMPLICON	SAMN16549816	SRX9360741	hCoV-19/Australia/VIC14378/2020	NextSeq 550	PAIRED	PCR	VIRAL RNA	Severe acute respiratory syndrome coronavirus 2	Homo sapiens	ILLUMINA	2020-09-20	Australia	Oceania	20	5002.57	5122	0.988663	149591928
SRR12895696	PRJNA613958	AMPLICON	SAMN16549814	SRX9360739	hCoV-19/Australia/VIC13509/2020	NextSeq 500	PAIRED	PCR	VIRAL RNA	Severe acute respiratory syndrome coronavirus 2	Homo sapiens	ILLUMINA	2020-08-21	Australia	Oceania	17	6839.74	7652	0.995686	204528853
SRR12895697	PRJNA613958	AMPLICON	SAMN16549813	SRX9360738	hCoV-19/Australia/VIC15619/2020	NextSeq 500	PAIRED	PCR	VIRAL RNA	Severe acute respiratory syndrome coronavirus 2	Homo sapiens	ILLUMINA	2020-07-27	Australia	Oceania	16	4192.69	4129	0.988663	125373934
SRR12895698	PRJNA613958	AMPLICON	SAMN16548958	SRX9360737	hCoV-19/Australia/VIC13505/2020	NextSeq 500	PAIRED	PCR	VIRAL RNA	Severe acute respiratory syndrome coronavirus 2	Homo sapiens	ILLUMINA	2020-07-31	Australia	Oceania	19	6225.45	6939	0.99378	186159500
SRR12895699	PRJNA613958	AMPLICON	SAMN16549812	SRX9360736	hCoV-19/Australia/VIC14145/2020	NextSeq 550	PAIRED	PCR	VIRAL RNA	Severe acute respiratory syndrome coronavirus 2	Homo sapiens	ILLUMINA	2020-09-03	Australia	Oceania	18	5121.11	5376	0.988596	153136440
SRR12895701	PRJNA613958	AMPLICON	SAMN16549810	SRX9360734	hCoV-19/Australia/VIC14175/2020	NextSeq 550	PAIRED	PCR	VIRAL RNA	Severe acute respiratory syndrome coronavirus 2	Homo sapiens	ILLUMINA	2020-07-30	Australia	Oceania	20	3286.48	2985	0.979166	98275572
SRR12895702	PRJNA613958	AMPLICON	SAMN16549809	SRX9360733	hCoV-19/Australia/VIC14318/2020	NextSeq 550	PAIRED	PCR	VIRAL RNA	Severe acute respiratory syndrome coronavirus 2	Homo sapiens	ILLUMINA	2020-07-30	Australia	Oceania	18	3554.69	3229	0.969	106295789
SRR12895703	PRJNA613958	AMPLICON	SAMN16549808	SRX9360732	hCoV-19/Australia/VIC14812/2020	NextSeq 500	PAIRED	PCR	VIRAL RNA	Severe acute respiratory syndrome coronavirus 2	Homo sapiens	ILLUMINA	2020-08-07	Australia	Oceania	18	3325.89	2887	0.958399	99454237
SRR12895704	PRJNA613958	AMPLICON	SAMN16549807	SRX9360731	hCoV-19/Australia/VIC14844/2020	NextSeq 500	PAIRED	PCR	VIRAL RNA	Severe acute respiratory syndrome coronavirus 2	Homo sapiens	ILLUMINA	2020-08-21	Australia	Oceania	21	3870.6	3721	0.988663	115742552
SRR12895707	PRJNA613958	AMPLICON	SAMN16549804	SRX9360728	hCoV-19/Australia/VIC13357/2020	NextSeq 500	PAIRED	PCR	VIRAL RNA	Severe acute respiratory syndrome coronavirus 2	Homo sapiens	ILLUMINA	2020-07-27	Australia	Oceania	15	5353.99	6395	0.955824	160100376
SRR12895708	PRJNA613958	AMPLICON	SAMN16549803	SRX9360727	hCoV-19/Australia/VIC15402/2020	NextSeq 550	PAIRED	PCR	VIRAL RNA	Severe acute respiratory syndrome coronavirus 2	Homo sapiens	ILLUMINA	2020-08-03	Australia	Oceania	19	3698.01	3383	0.978597	110581713
SRR12895710	PRJNA613958	AMPLICON	SAMN16549802	SRX9360725	hCoV-19/Australia/VIC14425/2020	NextSeq 500	PAIRED	PCR	VIRAL RNA	Severe acute respiratory syndrome coronavirus 2	Homo sapiens	ILLUMINA	2020-08-19	Australia	Oceania	18	3857.69	3615	0.956626	115356477
SRR12895711	PRJNA613958	AMPLICON	SAMN16549801	SRX9360724	hCoV-19/Australia/VIC15032/2020	NextSeq 500	PAIRED	PCR	VIRAL RNA	Severe acute respiratory syndrome coronavirus 2	Homo sapiens	ILLUMINA	2020-07-29	Australia	Oceania	14	4263.15	4221	0.974584	127481119
SRR12895712	PRJNA613958	AMPLICON	SAMN16549800	SRX9360723	hCoV-19/Australia/VIC14546/2020	NextSeq 500	PAIRED	PCR	VIRAL RNA	Severe acute respiratory syndrome coronavirus 2	Homo sapiens	ILLUMINA	2020-08-07	Australia	Oceania	20	4290.23	4146	0.988295	128290745
SRR12895713	PRJNA613958	AMPLICON	SAMN16549799	SRX9360722	hCoV-19/Australia/VIC12952/2020	NextSeq 500	PAIRED	PCR	VIRAL RNA	Severe acute respiratory syndrome coronavirus 2	Homo sapiens	ILLUMINA	2020-07-30	Australia	Oceania	16	2725.13	2436	0.98251	81489671
SRR12895715	PRJNA613958	AMPLICON	SAMN16549560	SRX9360720	hCoV-19/Australia/VIC14397/2020	NextSeq 550	PAIRED	PCR	VIRAL RNA	Severe acute respiratory syndrome coronavirus 2	Homo sapiens	ILLUMINA	2020-09-01	Australia	Oceania	19	5047.37	5335	0.988663	150931545
SRR12895716	PRJNA613958	AMPLICON	SAMN16549559	SRX9360719	hCoV-19/Australia/VIC12700/2020	NextSeq 500	PAIRED	PCR	VIRAL RNA	Severe acute respiratory syndrome coronavirus 2	Homo sapiens	ILLUMINA	2020-07-25	Australia	Oceania	21	2985.21	2627	0.988663	89266670
SRR12895717	PRJNA613958	AMPLICON	SAMN16549558	SRX9360718	hCoV-19/Australia/VIC13044/2020	NextSeq 500	PAIRED	PCR	VIRAL RNA	Severe acute respiratory syndrome coronavirus 2	Homo sapiens	ILLUMINA	2020-08-03	Australia	Oceania	18	2459.05	2204	0.988663	73532914
SRR12895718	PRJNA613958	AMPLICON	SAMN16549557	SRX9360717	hCoV-19/Australia/VIC13345/2020	NextSeq 500	PAIRED	PCR	VIRAL RNA	Severe acute respiratory syndrome coronavirus 2	Homo sapiens	ILLUMINA	2020-07-29	Australia	Oceania	18	6655.23	7472	0.994883	199011431
SRR12895719	PRJNA613958	AMPLICON	SAMN16549556	SRX9360716	hCoV-19/Australia/VIC13036/2020	NextSeq 500	PAIRED	PCR	VIRAL RNA	Severe acute respiratory syndrome coronavirus 2	Homo sapiens	ILLUMINA	2020-07-20	Australia	Oceania	27	2367.35	2062	0.985955	70790909
SRR12895720	PRJNA613958	AMPLICON	SAMN16549555	SRX9360715	hCoV-19/Australia/VIC12274/2020	NextSeq 500	PAIRED	PCR	VIRAL RNA	Severe acute respiratory syndrome coronavirus 2	Homo sapiens	ILLUMINA	2020-08-07	Australia	Oceania	16	2761.68	2261	0.933084	82582433
SRR12895723	PRJNA613958	AMPLICON	SAMN16548932	SRX9360712	hCoV-19/Australia/VIC14190/2020	NextSeq 550	PAIRED	PCR	VIRAL RNA	Severe acute respiratory syndrome coronavirus 2	Homo sapiens	ILLUMINA	2020-08-29	Australia	Oceania	25	5147.89	5438	0.988663	153937270
SRR12895724	PRJNA613958	AMPLICON	SAMN16549552	SRX9360711	hCoV-19/Australia/VIC12175/2020	NextSeq 500	PAIRED	PCR	VIRAL RNA	Severe acute respiratory syndrome coronavirus 2	Homo sapiens	ILLUMINA	2020-07-21	Australia	Oceania	16	2718.46	2388	0.954286	81290224
SRR12895725	PRJNA613958	AMPLICON	SAMN16549551	SRX9360710	hCoV-19/Australia/VIC14176/2020	NextSeq 550	PAIRED	PCR	VIRAL RNA	Severe acute respiratory syndrome coronavirus 2	Homo sapiens	ILLUMINA	2020-07-30	Australia	Oceania	20	3994.84	3826	0.979032	119457572
SRR12895726	PRJNA613958	AMPLICON	SAMN16549550	SRX9360709	hCoV-19/Australia/VIC12225/2020	NextSeq 500	PAIRED	PCR	VIRAL RNA	Severe acute respiratory syndrome coronavirus 2	Homo sapiens	ILLUMINA	2020-07-22	Australia	Oceania	21	3017.71	2584	0.98853	90238479
SRR12895727	PRJNA613958	AMPLICON	SAMN16549549	SRX9360708	hCoV-19/Australia/VIC12341/2020	NextSeq 500	PAIRED	PCR	VIRAL RNA	Severe acute respiratory syndrome coronavirus 2	Homo sapiens	ILLUMINA	2020-07-28	Australia	Oceania	18	3092.68	2797	0.988663	92480357
SRR12895730	PRJNA613958	AMPLICON	SAMN16549546	SRX9360705	hCoV-19/Australia/VIC15750/2020	NextSeq 500	PAIRED	PCR	VIRAL RNA	Severe acute respiratory syndrome coronavirus 2	Homo sapiens	ILLUMINA	2020-08-01	Australia	Oceania	18	4256.74	4223	0.978129	127289376
SRR12895732	PRJNA613958	AMPLICON	SAMN16549544	SRX9360703	hCoV-19/Australia/VIC13874/2020	NextSeq 550	PAIRED	PCR	VIRAL RNA	Severe acute respiratory syndrome coronavirus 2	Homo sapiens	ILLUMINA	2020-08-31	Australia	Oceania	21	4696.83	4927	0.988563	140449426
SRR12895733	PRJNA613958	AMPLICON	SAMN16549543	SRX9360702	hCoV-19/Australia/VIC14504/2020	NextSeq 500	PAIRED	PCR	VIRAL RNA	Severe acute respiratory syndrome coronavirus 2	Homo sapiens	ILLUMINA	2020-08-10	Australia	Oceania	18	4038.87	4004	0.936294	120774466
SRR12895734	PRJNA613958	AMPLICON	SAMN16548931	SRX9360701	hCoV-19/Australia/VIC12281/2020	NextSeq 500	PAIRED	PCR	VIRAL RNA	Severe acute respiratory syndrome coronavirus 2	Homo sapiens	ILLUMINA	2020-08-03	Australia	Oceania	20	3074.42	2773	0.988663	91934361
SRR12895735	PRJNA613958	AMPLICON	SAMN16549542	SRX9360700	hCoV-19/Australia/VIC14601/2020	NextSeq 500	PAIRED	PCR	VIRAL RNA	Severe acute respiratory syndrome coronavirus 2	Homo sapiens	ILLUMINA	2020-08-07	Australia	Oceania	19	4254.28	4102	0.986189	127215734
SRR12895736	PRJNA613958	AMPLICON	SAMN16549541	SRX9360699	hCoV-19/Australia/VIC12919/2020	NextSeq 500	PAIRED	PCR	VIRAL RNA	Severe acute respiratory syndrome coronavirus 2	Homo sapiens	ILLUMINA	2020-07-28	Australia	Oceania	17	2663.18	2297	0.986322	79637053
SRR12895737	PRJNA613958	AMPLICON	SAMN16549540	SRX9360698	hCoV-19/Australia/VIC14971/2020	NextSeq 500	PAIRED	PCR	VIRAL RNA	Severe acute respiratory syndrome coronavirus 2	Homo sapiens	ILLUMINA	2020-09-24	Australia	Oceania	19	3264.71	2868	0.962612	97624547
SRR12895738	PRJNA613958	AMPLICON	SAMN16549539	SRX9360697	hCoV-19/Australia/VIC12924/2020	NextSeq 500	PAIRED	PCR	VIRAL RNA	Severe acute respiratory syndrome coronavirus 2	Homo sapiens	ILLUMINA	2020-07-28	Australia	Oceania	17	2776.63	2295	0.97823	83029572
SRR12895739	PRJNA613958	AMPLICON	SAMN16549538	SRX9360696	hCoV-19/Australia/VIC12148/2020	NextSeq 500	PAIRED	PCR	VIRAL RNA	Severe acute respiratory syndrome coronavirus 2	Homo sapiens	ILLUMINA	2020-07-20	Australia	Oceania	23	827.493	422	0.933652	24744530
SRR12895740	PRJNA613958	AMPLICON	SAMN16549537	SRX9360695	hCoV-19/Australia/VIC13167/2020	NextSeq 500	PAIRED	PCR	VIRAL RNA	Severe acute respiratory syndrome coronavirus 2	Homo sapiens	ILLUMINA	2020-07-26	Australia	Oceania	15	3241.72	2935	0.98766	96937281
SRR12895741	PRJNA613958	AMPLICON	SAMN16549536	SRX9360694	hCoV-19/Australia/VIC13489/2020	NextSeq 500	PAIRED	PCR	VIRAL RNA	Severe acute respiratory syndrome coronavirus 2	Homo sapiens	ILLUMINA	2020-08-03	Australia	Oceania	16	5922.52	7190	0.979199	177101164
SRR12895742	PRJNA613958	AMPLICON	SAMN16549535	SRX9360693	hCoV-19/Australia/VIC15710/2020	NextSeq 500	PAIRED	PCR	VIRAL RNA	Severe acute respiratory syndrome coronavirus 2	Homo sapiens	ILLUMINA	NA	Australia	Oceania	16	3422.56	3045	0.929706	102344878
SRR12895743	PRJNA613958	AMPLICON	SAMN16549534	SRX9360692	hCoV-19/Australia/VIC14557/2020	NextSeq 500	PAIRED	PCR	VIRAL RNA	Severe acute respiratory syndrome coronavirus 2	Homo sapiens	ILLUMINA	2020-08-07	Australia	Oceania	18	4367.16	4342	0.988663	130591074
SRR12895744	PRJNA613958	AMPLICON	SAMN16549533	SRX9360691	hCoV-19/Australia/VIC14336/2020	NextSeq 550	PAIRED	PCR	VIRAL RNA	Severe acute respiratory syndrome coronavirus 2	Homo sapiens	ILLUMINA	2020-07-30	Australia	Oceania	17	4528.75	4590	0.980437	135423218
SRR12895745	PRJNA613958	AMPLICON	SAMN16548930	SRX9360690	hCoV-19/Australia/VIC15071/2020	NextSeq 500	PAIRED	PCR	VIRAL RNA	Severe acute respiratory syndrome coronavirus 2	Homo sapiens	ILLUMINA	2020-08-23	Australia	Oceania	22	3694.77	3407	0.957262	110484680
SRR12895746	PRJNA613958	AMPLICON	SAMN16549532	SRX9360689	hCoV-19/Australia/VIC14749/2020	NextSeq 500	PAIRED	PCR	VIRAL RNA	Severe acute respiratory syndrome coronavirus 2	Homo sapiens	ILLUMINA	2020-08-24	Australia	Oceania	19	4583.08	4576	0.988663	137047694
SRR12895747	PRJNA613958	AMPLICON	SAMN16549531	SRX9360688	hCoV-19/Australia/VIC12915/2020	NextSeq 500	PAIRED	PCR	VIRAL RNA	Severe acute respiratory syndrome coronavirus 2	Homo sapiens	ILLUMINA	2020-07-28	Australia	Oceania	18	3146.72	2874	0.98863	94096304
SRR12895748	PRJNA613958	AMPLICON	SAMN16549530	SRX9360687	hCoV-19/Australia/VIC12946/2020	NextSeq 500	PAIRED	PCR	VIRAL RNA	Severe acute respiratory syndrome coronavirus 2	Homo sapiens	ILLUMINA	2020-07-30	Australia	Oceania	18	3077.5	2799	0.988663	92026553
SRR12895751	PRJNA613958	AMPLICON	SAMN16549527	SRX9360684	hCoV-19/Australia/VIC13818/2020	NextSeq 550	PAIRED	PCR	VIRAL RNA	Severe acute respiratory syndrome coronavirus 2	Homo sapiens	ILLUMINA	2020-08-24	Australia	Oceania	23	5266.76	5687	0.988663	157491793
SRR12895752	PRJNA613958	AMPLICON	SAMN16549526	SRX9360683	hCoV-19/Australia/VIC15157/2020	NextSeq 500	PAIRED	PCR	VIRAL RNA	Severe acute respiratory syndrome coronavirus 2	Homo sapiens	ILLUMINA	2020-08-13	Australia	Oceania	17	3121.06	2622	0.906598	93329123
SRR12895754	PRJNA613958	AMPLICON	SAMN16549524	SRX9360681	hCoV-19/Australia/VIC12981/2020	NextSeq 500	PAIRED	PCR	VIRAL RNA	Severe acute respiratory syndrome coronavirus 2	Homo sapiens	ILLUMINA	2020-07-28	Australia	Oceania	18	2855.16	2586	0.988663	85377905
SRR12895756	PRJNA613958	AMPLICON	SAMN16548929	SRX9360679	hCoV-19/Australia/VIC15410/2020	NextSeq 550	PAIRED	PCR	VIRAL RNA	Severe acute respiratory syndrome coronavirus 2	Homo sapiens	ILLUMINA	2020-08-02	Australia	Oceania	21	4129.76	3970	0.963582	123492296
SRR12895759	PRJNA613958	AMPLICON	SAMN16549520	SRX9360676	hCoV-19/Australia/VIC15381/2020	NextSeq 550	PAIRED	PCR	VIRAL RNA	Severe acute respiratory syndrome coronavirus 2	Homo sapiens	ILLUMINA	2020-08-01	Australia	Oceania	18	3382.79	3067	0.973414	101155479
SRR12895760	PRJNA613958	AMPLICON	SAMN16549519	SRX9360675	hCoV-19/Australia/VIC12858/2020	NextSeq 500	PAIRED	PCR	VIRAL RNA	Severe acute respiratory syndrome coronavirus 2	Homo sapiens	ILLUMINA	2020-07-28	Australia	Oceania	17	2691.33	2313	0.915293	80478756
SRR12895761	PRJNA613958	AMPLICON	SAMN16549518	SRX9360674	hCoV-19/Australia/VIC14508/2020	NextSeq 500	PAIRED	PCR	VIRAL RNA	Severe acute respiratory syndrome coronavirus 2	Homo sapiens	ILLUMINA	2020-08-12	Australia	Oceania	21	4411.38	4534	0.984216	131913581
SRR12895762	PRJNA613958	AMPLICON	SAMN16548892	SRX9360673	hCoV-19/Australia/VIC12132/2020	NextSeq 500	PAIRED	PCR	VIRAL RNA	Severe acute respiratory syndrome coronavirus 2	Homo sapiens	ILLUMINA	2020-07-26	Australia	Oceania	26	1536.58	1338	0.985654	45948222
SRR12895763	PRJNA613958	AMPLICON	SAMN16549152	SRX9360672	hCoV-19/Australia/VIC14835/2020	NextSeq 500	PAIRED	PCR	VIRAL RNA	Severe acute respiratory syndrome coronavirus 2	Homo sapiens	ILLUMINA	2020-09-22	Australia	Oceania	23	3268.73	3030	0.964987	97744786
SRR12895764	PRJNA613958	AMPLICON	SAMN16549151	SRX9360671	hCoV-19/Australia/VIC11727/2020	NextSeq 500	PAIRED	PCR	VIRAL RNA	Severe acute respiratory syndrome coronavirus 2	Homo sapiens	ILLUMINA	2020-07-23	Australia	Oceania	16	2940.34	2612	0.988563	87924944
SRR12895765	PRJNA613958	AMPLICON	SAMN16549150	SRX9360670	hCoV-19/Australia/VIC12493/2020	NextSeq 500	PAIRED	PCR	VIRAL RNA	Severe acute respiratory syndrome coronavirus 2	Homo sapiens	ILLUMINA	2020-07-27	Australia	Oceania	19	2791.49	2472	0.987627	83473972
SRR12895766	PRJNA613958	AMPLICON	SAMN16549149	SRX9360669	hCoV-19/Australia/VIC13438/2020	NextSeq 500	PAIRED	PCR	VIRAL RNA	Severe acute respiratory syndrome coronavirus 2	Homo sapiens	ILLUMINA	2020-08-17	Australia	Oceania	18	5552.67	6794	0.974852	166041395
SRR12895767	PRJNA613958	AMPLICON	SAMN16549148	SRX9360668	hCoV-19/Australia/VIC15724/2020	NextSeq 500	PAIRED	PCR	VIRAL RNA	Severe acute respiratory syndrome coronavirus 2	Homo sapiens	ILLUMINA	NA	Australia	Oceania	19	3868.65	3590	0.979701	115684201
SRR12895769	PRJNA613958	AMPLICON	SAMN16549146	SRX9360666	hCoV-19/Australia/VIC15658/2020	NextSeq 500	PAIRED	PCR	VIRAL RNA	Severe acute respiratory syndrome coronavirus 2	Homo sapiens	ILLUMINA	2020-08-04	Australia	Oceania	19	4356.84	4297	0.979734	130282596
SRR12895770	PRJNA613958	AMPLICON	SAMN16549145	SRX9360665	hCoV-19/Australia/VIC15244/2020	NextSeq 500	PAIRED	PCR	VIRAL RNA	Severe acute respiratory syndrome coronavirus 2	Homo sapiens	ILLUMINA	2020-08-24	Australia	Oceania	22	2855.64	2703	0.984149	85392282
SRR12895771	PRJNA613958	AMPLICON	SAMN16549144	SRX9360664	hCoV-19/Australia/VIC15822/2020	NextSeq 500	PAIRED	PCR	VIRAL RNA	Severe acute respiratory syndrome coronavirus 2	Homo sapiens	ILLUMINA	2020-08-09	Australia	Oceania	17	3553.55	3265	0.936762	106261908
SRR12895772	PRJNA613958	AMPLICON	SAMN16549143	SRX9360663	hCoV-19/Australia/VIC12867/2020	NextSeq 500	PAIRED	PCR	VIRAL RNA	Severe acute respiratory syndrome coronavirus 2	Homo sapiens	ILLUMINA	2020-07-27	Australia	Oceania	16	2938.86	2565	0.985453	87880618
SRR12895776	PRJNA613958	AMPLICON	SAMN16549140	SRX9360659	hCoV-19/Australia/VIC14650/2020	NextSeq 500	PAIRED	PCR	VIRAL RNA	Severe acute respiratory syndrome coronavirus 2	Homo sapiens	ILLUMINA	2020-08-04	Australia	Oceania	17	4494.07	4520	0.988496	134386156
SRR12895777	PRJNA613958	AMPLICON	SAMN16549139	SRX9360658	hCoV-19/Australia/VIC14161/2020	NextSeq 550	PAIRED	PCR	VIRAL RNA	Severe acute respiratory syndrome coronavirus 2	Homo sapiens	ILLUMINA	2020-08-04	Australia	Oceania	16	3804.05	3685	0.957195	113752422
SRR12895778	PRJNA613958	AMPLICON	SAMN16549138	SRX9360657	hCoV-19/Australia/VIC14213/2020	NextSeq 550	PAIRED	PCR	VIRAL RNA	Severe acute respiratory syndrome coronavirus 2	Homo sapiens	ILLUMINA	2020-07-29	Australia	Oceania	18	4834.25	5115	0.98572	144558487
SRR12895779	PRJNA613958	AMPLICON	SAMN16549137	SRX9360656	hCoV-19/Australia/VIC14897/2020	NextSeq 500	PAIRED	PCR	VIRAL RNA	Severe acute respiratory syndrome coronavirus 2	Homo sapiens	ILLUMINA	2020-08-31	Australia	Oceania	20	2973.19	2688	0.987928	88907325
SRR12895780	PRJNA613958	AMPLICON	SAMN16549136	SRX9360655	hCoV-19/Australia/VIC15128/2020	NextSeq 500	PAIRED	PCR	VIRAL RNA	Severe acute respiratory syndrome coronavirus 2	Homo sapiens	ILLUMINA	2020-08-14	Australia	Oceania	21	4274	4123	0.984383	127805375
SRR12895783	PRJNA613958	AMPLICON	SAMN16549133	SRX9360652	hCoV-19/Australia/VIC14316/2020	NextSeq 550	PAIRED	PCR	VIRAL RNA	Severe acute respiratory syndrome coronavirus 2	Homo sapiens	ILLUMINA	2020-08-04	Australia	Oceania	19	4620.88	4783	0.986423	138178288
SRR12895785	PRJNA613958	AMPLICON	SAMN16549132	SRX9360650	hCoV-19/Australia/VIC12848/2020	NextSeq 500	PAIRED	PCR	VIRAL RNA	Severe acute respiratory syndrome coronavirus 2	Homo sapiens	ILLUMINA	2020-07-27	Australia	Oceania	16	3003.45	2716	0.970505	89812036
SRR12895786	PRJNA613958	AMPLICON	SAMN16548982	SRX9360649	hCoV-19/Australia/VIC12938/2020	NextSeq 500	PAIRED	PCR	VIRAL RNA	Severe acute respiratory syndrome coronavirus 2	Homo sapiens	ILLUMINA	2020-07-27	Australia	Oceania	18	2599.38	2153	0.918169	77729297
SRR12895787	PRJNA613958	AMPLICON	SAMN16548981	SRX9360648	hCoV-19/Australia/VIC15046/2020	NextSeq 500	PAIRED	PCR	VIRAL RNA	Severe acute respiratory syndrome coronavirus 2	Homo sapiens	ILLUMINA	2020-07-29	Australia	Oceania	17	3907.21	3758	0.988663	116837179
SRR12895788	PRJNA613958	AMPLICON	SAMN16548980	SRX9360647	hCoV-19/Australia/VIC15206/2020	NextSeq 500	PAIRED	PCR	VIRAL RNA	Severe acute respiratory syndrome coronavirus 2	Homo sapiens	ILLUMINA	2020-08-02	Australia	Oceania	22	4360.32	4273	0.988663	130386772
SRR12895789	PRJNA613958	AMPLICON	SAMN16548979	SRX9360646	hCoV-19/Australia/VIC15457/2020	NextSeq 550	PAIRED	PCR	VIRAL RNA	Severe acute respiratory syndrome coronavirus 2	Homo sapiens	ILLUMINA	2020-08-01	Australia	Oceania	16	4185.48	4109	0.985052	125158416
SRR12895791	PRJNA613958	AMPLICON	SAMN16548977	SRX9360644	hCoV-19/Australia/VIC12939/2020	NextSeq 500	PAIRED	PCR	VIRAL RNA	Severe acute respiratory syndrome coronavirus 2	Homo sapiens	ILLUMINA	2020-07-31	Australia	Oceania	19	2604.55	2314	0.988563	77884005
SRR12895792	PRJNA613958	AMPLICON	SAMN16548976	SRX9360643	hCoV-19/Australia/VIC15047/2020	NextSeq 500	PAIRED	PCR	VIRAL RNA	Severe acute respiratory syndrome coronavirus 2	Homo sapiens	ILLUMINA	2020-07-29	Australia	Oceania	17	4418.95	4302	0.988663	132139775
SRR12895793	PRJNA613958	AMPLICON	SAMN16548975	SRX9360642	hCoV-19/Australia/VIC15083/2020	NextSeq 500	PAIRED	PCR	VIRAL RNA	Severe acute respiratory syndrome coronavirus 2	Homo sapiens	ILLUMINA	2020-08-13	Australia	Oceania	18	4762.61	4882	0.990101	142416378
SRR12895794	PRJNA613958	AMPLICON	SAMN16548974	SRX9360641	hCoV-19/Australia/VIC14543/2020	NextSeq 500	PAIRED	PCR	VIRAL RNA	Severe acute respiratory syndrome coronavirus 2	Homo sapiens	ILLUMINA	2020-08-27	Australia	Oceania	22	4303.07	4287	0.9793	128674703
SRR12895795	PRJNA613958	AMPLICON	SAMN16548973	SRX9360640	hCoV-19/Australia/VIC14715/2020	NextSeq 500	PAIRED	PCR	VIRAL RNA	Severe acute respiratory syndrome coronavirus 2	Homo sapiens	ILLUMINA	2020-07-27	Australia	Oceania	18	4371.83	4353	0.988663	130730936
SRR12895796	PRJNA613958	AMPLICON	SAMN16548874	SRX9360639	hCoV-19/Australia/VIC14861/2020	NextSeq 500	PAIRED	PCR	VIRAL RNA	Severe acute respiratory syndrome coronavirus 2	Homo sapiens	ILLUMINA	2020-08-25	Australia	Oceania	16	2441.6	2156	0.983547	73011078
SRR12895797	PRJNA613958	AMPLICON	SAMN16548972	SRX9360638	hCoV-19/Australia/VIC14836/2020	NextSeq 500	PAIRED	PCR	VIRAL RNA	Severe acute respiratory syndrome coronavirus 2	Homo sapiens	ILLUMINA	2020-09-20	Australia	Oceania	19	4106.43	3898	0.988429	122794598
SRR12895798	PRJNA613958	AMPLICON	SAMN16548971	SRX9360637	hCoV-19/Australia/VIC14934/2020	NextSeq 500	PAIRED	PCR	VIRAL RNA	Severe acute respiratory syndrome coronavirus 2	Homo sapiens	ILLUMINA	2020-08-31	Australia	Oceania	22	3478.01	3197	0.988563	104003028
SRR12895800	PRJNA613958	AMPLICON	SAMN16548969	SRX9360635	hCoV-19/Australia/VIC14626/2020	NextSeq 500	PAIRED	PCR	VIRAL RNA	Severe acute respiratory syndrome coronavirus 2	Homo sapiens	ILLUMINA	2020-07-29	Australia	Oceania	15	3563.82	3212	0.962646	106568979
SRR12895801	PRJNA613958	AMPLICON	SAMN16548968	SRX9360634	hCoV-19/Australia/VIC14763/2020	NextSeq 500	PAIRED	PCR	VIRAL RNA	Severe acute respiratory syndrome coronavirus 2	Homo sapiens	ILLUMINA	2020-09-17	Australia	Oceania	19	4053.05	3946	0.988563	121198388
SRR12895802	PRJNA613958	AMPLICON	SAMN16548967	SRX9360633	hCoV-19/Australia/VIC14286/2020	NextSeq 550	PAIRED	PCR	VIRAL RNA	Severe acute respiratory syndrome coronavirus 2	Homo sapiens	ILLUMINA	2020-07-30	Australia	Oceania	19	4915.55	5116	0.982577	146989618
SRR12895803	PRJNA613958	AMPLICON	SAMN16548966	SRX9360632	hCoV-19/Australia/VIC15765/2020	NextSeq 500	PAIRED	PCR	VIRAL RNA	Severe acute respiratory syndrome coronavirus 2	Homo sapiens	ILLUMINA	2020-08-03	Australia	Oceania	19	4002.87	3868	0.975354	119697731
SRR12895804	PRJNA613958	AMPLICON	SAMN16548965	SRX9360631	hCoV-19/Australia/VIC15675/2020	Illumina iSeq 100	PAIRED	PCR	VIRAL RNA	Severe acute respiratory syndrome coronavirus 2	Homo sapiens	ILLUMINA	2020-10-05	Australia	Oceania	23	2367.11	2225	0.984082	70783831
SRR12895805	PRJNA613958	AMPLICON	SAMN16548964	SRX9360630	hCoV-19/Australia/VIC14151/2020	NextSeq 550	PAIRED	PCR	VIRAL RNA	Severe acute respiratory syndrome coronavirus 2	Homo sapiens	ILLUMINA	2020-08-01	Australia	Oceania	19	4217.11	4181	0.977594	126104164
SRR12895806	PRJNA613958	AMPLICON	SAMN16548963	SRX9360629	hCoV-19/Australia/VIC14396/2020	NextSeq 550	PAIRED	PCR	VIRAL RNA	Severe acute respiratory syndrome coronavirus 2	Homo sapiens	ILLUMINA	2020-09-01	Australia	Oceania	18	4547.07	4834	0.96813	135970960
SRR12895808	PRJNA613958	AMPLICON	SAMN16548864	SRX9360627	hCoV-19/Australia/VIC15144/2020	NextSeq 500	PAIRED	PCR	VIRAL RNA	Severe acute respiratory syndrome coronavirus 2	Homo sapiens	ILLUMINA	2020-08-09	Australia	Oceania	15	3975.35	3695	0.979734	118874885
SRR12895809	PRJNA613958	AMPLICON	SAMN16548863	SRX9360626	hCoV-19/Australia/VIC14717/2020	NextSeq 500	PAIRED	PCR	VIRAL RNA	Severe acute respiratory syndrome coronavirus 2	Homo sapiens	ILLUMINA	2020-08-05	Australia	Oceania	18	3636.25	3324	0.987894	108734728
SRR12895810	PRJNA613958	AMPLICON	SAMN16549354	SRX9361135	hCoV-19/Australia/VIC15245/2020	NextSeq 500	PAIRED	PCR	VIRAL RNA	Severe acute respiratory syndrome coronavirus 2	Homo sapiens	ILLUMINA	2020-08-21	Australia	Oceania	17	4105.38	3889	0.988663	122763052
SRR12895811	PRJNA613958	AMPLICON	SAMN16549353	SRX9361134	hCoV-19/Australia/VIC15728/2020	NextSeq 500	PAIRED	PCR	VIRAL RNA	Severe acute respiratory syndrome coronavirus 2	Homo sapiens	ILLUMINA	2020-08-05	Australia	Oceania	18	4066.45	3934	0.944287	121599124
SRR12895812	PRJNA613958	AMPLICON	SAMN16548912	SRX9361133	hCoV-19/Australia/VIC14036/2020	NextSeq 550	PAIRED	PCR	VIRAL RNA	Severe acute respiratory syndrome coronavirus 2	Homo sapiens	ILLUMINA	2020-09-16	Australia	Oceania	17	2502.4	2015	0.928903	74829167
SRR12895814	PRJNA613958	AMPLICON	SAMN16549351	SRX9361131	hCoV-19/Australia/VIC12565/2020	NextSeq 500	PAIRED	PCR	VIRAL RNA	Severe acute respiratory syndrome coronavirus 2	Homo sapiens	ILLUMINA	2020-07-29	Australia	Oceania	20	3533.88	3257	0.988463	105673562
SRR12895815	PRJNA613958	AMPLICON	SAMN16549350	SRX9361130	hCoV-19/Australia/VIC15175/2020	NextSeq 500	PAIRED	PCR	VIRAL RNA	Severe acute respiratory syndrome coronavirus 2	Homo sapiens	ILLUMINA	2020-08-27	Australia	Oceania	22	3810.53	3593	0.988362	113946346
SRR12895816	PRJNA613958	AMPLICON	SAMN16549349	SRX9361129	hCoV-19/Australia/VIC14353/2020	NextSeq 550	PAIRED	PCR	VIRAL RNA	Severe acute respiratory syndrome coronavirus 2	Homo sapiens	ILLUMINA	2020-08-01	Australia	Oceania	27	3650.23	3346	0.908404	109152768
SRR12895819	PRJNA613958	AMPLICON	SAMN16549667	SRX9361126	hCoV-19/Australia/VIC14263/2020	NextSeq 550	PAIRED	PCR	VIRAL RNA	Severe acute respiratory syndrome coronavirus 2	Homo sapiens	ILLUMINA	2020-09-03	Australia	Oceania	22	4359.89	4665	0.965121	130373741
SRR12895822	PRJNA613958	AMPLICON	SAMN16549664	SRX9361123	hCoV-19/Australia/VIC12871/2020	NextSeq 500	PAIRED	PCR	VIRAL RNA	Severe acute respiratory syndrome coronavirus 2	Homo sapiens	ILLUMINA	2020-07-28	Australia	Oceania	20	3301.64	3024	0.987995	98728840
SRR12895823	PRJNA613958	AMPLICON	SAMN16549663	SRX9361122	hCoV-19/Australia/VIC14953/2020	NextSeq 500	PAIRED	PCR	VIRAL RNA	Severe acute respiratory syndrome coronavirus 2	Homo sapiens	ILLUMINA	2020-08-18	Australia	Oceania	17	2980.9	1768	0.901415	89137769
SRR12895825	PRJNA613958	AMPLICON	SAMN16548871	SRX9361120	hCoV-19/Australia/VIC14846/2020	NextSeq 500	PAIRED	PCR	VIRAL RNA	Severe acute respiratory syndrome coronavirus 2	Homo sapiens	ILLUMINA	2020-08-17	Australia	Oceania	16	3934.67	3818	0.988496	117658579
SRR12895827	PRJNA613958	AMPLICON	SAMN16549661	SRX9361118	hCoV-19/Australia/VIC12202/2020	NextSeq 500	PAIRED	PCR	VIRAL RNA	Severe acute respiratory syndrome coronavirus 2	Homo sapiens	ILLUMINA	2020-07-23	Australia	Oceania	16	2759.89	2427	0.98863	82528887
SRR12895828	PRJNA613958	AMPLICON	SAMN16549660	SRX9361117	hCoV-19/Australia/VIC15155/2020	NextSeq 500	PAIRED	PCR	VIRAL RNA	Severe acute respiratory syndrome coronavirus 2	Homo sapiens	ILLUMINA	2020-08-14	Australia	Oceania	15	3584.22	3252	0.963415	107178867
SRR12895829	PRJNA613958	AMPLICON	SAMN16549659	SRX9361116	hCoV-19/Australia/VIC14415/2020	NextSeq 500	PAIRED	PCR	VIRAL RNA	Severe acute respiratory syndrome coronavirus 2	Homo sapiens	ILLUMINA	2020-08-14	Australia	Oceania	25	3574.84	3378	0.988663	106898547
SRR12895830	PRJNA613958	AMPLICON	SAMN16549658	SRX9361115	hCoV-19/Australia/VIC13875/2020	NextSeq 550	PAIRED	PCR	VIRAL RNA	Severe acute respiratory syndrome coronavirus 2	Homo sapiens	ILLUMINA	2020-09-01	Australia	Oceania	22	5052.93	5357	0.988396	151097885
SRR12895831	PRJNA613958	AMPLICON	SAMN16549657	SRX9361114	hCoV-19/Australia/VIC15777/2020	NextSeq 500	PAIRED	PCR	VIRAL RNA	Severe acute respiratory syndrome coronavirus 2	Homo sapiens	ILLUMINA	2020-08-13	Australia	Oceania	18	3723.81	3472	0.942113	111353180
SRR12895832	PRJNA613958	AMPLICON	SAMN16549656	SRX9361113	hCoV-19/Australia/VIC13335/2020	NextSeq 500	PAIRED	PCR	VIRAL RNA	Severe acute respiratory syndrome coronavirus 2	Homo sapiens	ILLUMINA	2020-07-29	Australia	Oceania	15	5934.33	7095	0.979701	177454192
SRR12895835	PRJNA613958	AMPLICON	SAMN16549653	SRX9361110	hCoV-19/Australia/VIC15218/2020	NextSeq 500	PAIRED	PCR	VIRAL RNA	Severe acute respiratory syndrome coronavirus 2	Homo sapiens	ILLUMINA	2020-08-02	Australia	Oceania	21	3982.87	3833	0.986155	119099754
SRR12895838	PRJNA613958	AMPLICON	SAMN16549651	SRX9361107	hCoV-19/Australia/VIC15235/2020	NextSeq 500	PAIRED	PCR	VIRAL RNA	Severe acute respiratory syndrome coronavirus 2	Homo sapiens	ILLUMINA	2020-08-03	Australia	Oceania	14	3865.28	3755	0.958432	115583511
SRR12895840	PRJNA613958	AMPLICON	SAMN16549649	SRX9361105	hCoV-19/Australia/VIC12705/2020	NextSeq 500	PAIRED	PCR	VIRAL RNA	Severe acute respiratory syndrome coronavirus 2	Homo sapiens	ILLUMINA	2020-07-28	Australia	Oceania	18	2729.55	2365	0.93713	81621727
SRR12895841	PRJNA613958	AMPLICON	SAMN16549648	SRX9361104	hCoV-19/Australia/VIC12940/2020	NextSeq 500	PAIRED	PCR	VIRAL RNA	Severe acute respiratory syndrome coronavirus 2	Homo sapiens	ILLUMINA	2020-07-30	Australia	Oceania	19	3104.36	2699	0.983413	92829537
SRR12895842	PRJNA613958	AMPLICON	SAMN16549347	SRX9361103	hCoV-19/Australia/VIC14308/2020	NextSeq 550	PAIRED	PCR	VIRAL RNA	Severe acute respiratory syndrome coronavirus 2	Homo sapiens	ILLUMINA	2020-08-04	Australia	Oceania	19	4536.2	4669	0.979734	135646138
SRR12895843	PRJNA613958	AMPLICON	SAMN16549346	SRX9361102	hCoV-19/Australia/VIC15049/2020	NextSeq 500	PAIRED	PCR	VIRAL RNA	Severe acute respiratory syndrome coronavirus 2	Homo sapiens	ILLUMINA	2020-07-29	Australia	Oceania	19	3805.3	3572	0.978464	113789906
SRR12895844	PRJNA613958	AMPLICON	SAMN16549345	SRX9361101	hCoV-19/Australia/VIC14162/2020	NextSeq 550	PAIRED	PCR	VIRAL RNA	Severe acute respiratory syndrome coronavirus 2	Homo sapiens	ILLUMINA	2020-07-30	Australia	Oceania	20	5454	5855	0.988663	163090815
SRR12895846	PRJNA613958	AMPLICON	SAMN16549343	SRX9361099	hCoV-19/Australia/VIC14313/2020	NextSeq 550	PAIRED	PCR	VIRAL RNA	Severe acute respiratory syndrome coronavirus 2	Homo sapiens	ILLUMINA	2020-08-04	Australia	Oceania	18	4659.71	4841	0.979166	139339244
SRR12895847	PRJNA613958	AMPLICON	SAMN16548911	SRX9361098	hCoV-19/Australia/VIC14442/2020	NextSeq 500	PAIRED	PCR	VIRAL RNA	Severe acute respiratory syndrome coronavirus 2	Homo sapiens	ILLUMINA	2020-08-18	Australia	Oceania	17	2935.6	2504	0.947999	87783203
SRR12895848	PRJNA613958	AMPLICON	SAMN16549342	SRX9361097	hCoV-19/Australia/VIC14369/2020	NextSeq 550	PAIRED	PCR	VIRAL RNA	Severe acute respiratory syndrome coronavirus 2	Homo sapiens	ILLUMINA	2020-09-19	Australia	Oceania	20	5480.81	5884	0.988663	163892786
SRR12895850	PRJNA613958	AMPLICON	SAMN16549340	SRX9361095	hCoV-19/Australia/VIC14407/2020	NextSeq 500	PAIRED	PCR	VIRAL RNA	Severe acute respiratory syndrome coronavirus 2	Homo sapiens	ILLUMINA	2020-08-17	Australia	Oceania	18	3374.12	3136	0.988295	100896251
SRR12895851	PRJNA613958	AMPLICON	SAMN16549339	SRX9361094	hCoV-19/Australia/VIC12306/2020	NextSeq 500	PAIRED	PCR	VIRAL RNA	Severe acute respiratory syndrome coronavirus 2	Homo sapiens	ILLUMINA	2020-08-10	Australia	Oceania	21	3889.97	3602	0.988329	116321756
SRR12895852	PRJNA613958	AMPLICON	SAMN16549338	SRX9361093	hCoV-19/Australia/VIC12868/2020	NextSeq 500	PAIRED	PCR	VIRAL RNA	Severe acute respiratory syndrome coronavirus 2	Homo sapiens	ILLUMINA	2020-07-27	Australia	Oceania	22	3487.56	3143	0.988663	104288607
SRR12895853	PRJNA613958	AMPLICON	SAMN16549337	SRX9361092	hCoV-19/Australia/VIC14202/2020	NextSeq 550	PAIRED	PCR	VIRAL RNA	Severe acute respiratory syndrome coronavirus 2	Homo sapiens	ILLUMINA	2020-08-02	Australia	Oceania	18	5191.09	5558	0.98649	155229190
SRR12895854	PRJNA613958	AMPLICON	SAMN16549336	SRX9361091	hCoV-19/Australia/VIC11630/2020	NextSeq 500	PAIRED	PCR	VIRAL RNA	Severe acute respiratory syndrome coronavirus 2	Homo sapiens	ILLUMINA	2020-07-24	Australia	Oceania	17	3253.25	2882	0.988229	97281937
SRR12895856	PRJNA613958	AMPLICON	SAMN16549334	SRX9361089	hCoV-19/Australia/VIC14359/2020	NextSeq 550	PAIRED	PCR	VIRAL RNA	Severe acute respiratory syndrome coronavirus 2	Homo sapiens	ILLUMINA	2020-08-01	Australia	Oceania	15	4347.66	4558	0.960439	130007939
SRR12895857	PRJNA613958	AMPLICON	SAMN16549333	SRX9361088	hCoV-19/Australia/VIC12517/2020	NextSeq 500	PAIRED	PCR	VIRAL RNA	Severe acute respiratory syndrome coronavirus 2	Homo sapiens	ILLUMINA	NA	Australia	Oceania	20	4949.24	4963	0.99592	147997146
SRR12895858	PRJNA613958	AMPLICON	SAMN16548910	SRX9361087	hCoV-19/Australia/VIC15125/2020	NextSeq 500	PAIRED	PCR	VIRAL RNA	Severe acute respiratory syndrome coronavirus 2	Homo sapiens	ILLUMINA	2020-08-28	Australia	Oceania	21	3200.11	3033	0.988663	95693031
SRR12895859	PRJNA613958	AMPLICON	SAMN16549332	SRX9361086	hCoV-19/Australia/VIC12964/2020	NextSeq 500	PAIRED	PCR	VIRAL RNA	Severe acute respiratory syndrome coronavirus 2	Homo sapiens	ILLUMINA	2020-07-31	Australia	Oceania	17	2729.78	2458	0.988496	81628475
SRR12895860	PRJNA613958	AMPLICON	SAMN16549331	SRX9361085	hCoV-19/Australia/VIC14505/2020	NextSeq 500	PAIRED	PCR	VIRAL RNA	Severe acute respiratory syndrome coronavirus 2	Homo sapiens	ILLUMINA	2020-08-13	Australia	Oceania	16	3666.02	3259	0.915293	109624964
SRR12895861	PRJNA613958	AMPLICON	SAMN16549330	SRX9361084	hCoV-19/Australia/VIC14323/2020	NextSeq 550	PAIRED	PCR	VIRAL RNA	Severe acute respiratory syndrome coronavirus 2	Homo sapiens	ILLUMINA	2020-08-01	Australia	Oceania	20	1270.58	1187	0.983681	37994143
SRR12895862	PRJNA613958	AMPLICON	SAMN16549329	SRX9361083	hCoV-19/Australia/VIC15264/2020	NextSeq 500	PAIRED	PCR	VIRAL RNA	Severe acute respiratory syndrome coronavirus 2	Homo sapiens	ILLUMINA	2020-08-27	Australia	Oceania	17	3572.75	3304	0.944353	106835811
SRR12895863	PRJNA613958	AMPLICON	SAMN16549328	SRX9361082	hCoV-19/Australia/VIC12672/2020	NextSeq 500	PAIRED	PCR	VIRAL RNA	Severe acute respiratory syndrome coronavirus 2	Homo sapiens	ILLUMINA	2020-07-25	Australia	Oceania	18	4759.08	4879	0.988028	142310664
SRR12895864	PRJNA613958	AMPLICON	SAMN16549327	SRX9361081	hCoV-19/Australia/VIC15666/2020	NextSeq 500	PAIRED	PCR	VIRAL RNA	Severe acute respiratory syndrome coronavirus 2	Homo sapiens	ILLUMINA	2020-08-02	Australia	Oceania	20	4280.88	4096	0.988663	128011281
SRR12895865	PRJNA613958	AMPLICON	SAMN16549326	SRX9361080	hCoV-19/Australia/VIC14741/2020	NextSeq 500	PAIRED	PCR	VIRAL RNA	Severe acute respiratory syndrome coronavirus 2	Homo sapiens	ILLUMINA	2020-08-20	Australia	Oceania	17	3967.96	3891	0.948534	118653814
SRR12895866	PRJNA613958	AMPLICON	SAMN16549647	SRX9361079	hCoV-19/Australia/VIC13385/2020	NextSeq 500	PAIRED	PCR	VIRAL RNA	Severe acute respiratory syndrome coronavirus 2	Homo sapiens	ILLUMINA	2020-07-27	Australia	Oceania	16	6379.86	7149	0.993011	190776940
SRR12895867	PRJNA613958	AMPLICON	SAMN16549646	SRX9361078	hCoV-19/Australia/VIC15006/2020	NextSeq 500	PAIRED	PCR	VIRAL RNA	Severe acute respiratory syndrome coronavirus 2	Homo sapiens	ILLUMINA	2020-09-03	Australia	Oceania	16	2924.26	2591	0.966759	87444131
SRR12895869	PRJNA613958	AMPLICON	SAMN16549644	SRX9361076	hCoV-19/Australia/VIC13395/2020	NextSeq 500	PAIRED	PCR	VIRAL RNA	Severe acute respiratory syndrome coronavirus 2	Homo sapiens	ILLUMINA	2020-07-29	Australia	Oceania	19	6755.68	7544	0.993011	202015227
SRR12895870	PRJNA613958	AMPLICON	SAMN16549643	SRX9361075	hCoV-19/Australia/VIC15430/2020	NextSeq 550	PAIRED	PCR	VIRAL RNA	Severe acute respiratory syndrome coronavirus 2	Homo sapiens	ILLUMINA	2020-08-04	Australia	Oceania	15	4087.39	3954	0.979734	122225170
SRR12895871	PRJNA613958	AMPLICON	SAMN16548941	SRX9361074	hCoV-19/Australia/VIC15286/2020	NextSeq 500	PAIRED	PCR	VIRAL RNA	Severe acute respiratory syndrome coronavirus 2	Homo sapiens	ILLUMINA	2020-08-04	Australia	Oceania	15	3053.4	2643	0.944721	91305683
SRR12895872	PRJNA613958	AMPLICON	SAMN16549642	SRX9361073	hCoV-19/Australia/VIC14843/2020	NextSeq 500	PAIRED	PCR	VIRAL RNA	Severe acute respiratory syndrome coronavirus 2	Homo sapiens	ILLUMINA	2020-09-20	Australia	Oceania	20	2980.45	2677	0.984851	89124271
SRR12895873	PRJNA613958	AMPLICON	SAMN16549641	SRX9361072	hCoV-19/Australia/VIC13808/2020	NextSeq 550	PAIRED	PCR	VIRAL RNA	Severe acute respiratory syndrome coronavirus 2	Homo sapiens	ILLUMINA	2020-08-06	Australia	Oceania	17	4313.11	4234	0.988563	128974921
SRR12895874	PRJNA613958	AMPLICON	SAMN16549640	SRX9361071	hCoV-19/Australia/VIC14494/2020	NextSeq 500	PAIRED	PCR	VIRAL RNA	Severe acute respiratory syndrome coronavirus 2	Homo sapiens	ILLUMINA	2020-08-12	Australia	Oceania	22	4601.49	4666	0.987459	137598368
SRR12895877	PRJNA613958	AMPLICON	SAMN16549637	SRX9361068	hCoV-19/Australia/VIC14154/2020	NextSeq 550	PAIRED	PCR	VIRAL RNA	Severe acute respiratory syndrome coronavirus 2	Homo sapiens	ILLUMINA	2020-09-01	Australia	Oceania	21	5447.67	5799	0.988663	162901728
SRR12895878	PRJNA613958	AMPLICON	SAMN16549636	SRX9361067	hCoV-19/Australia/VIC15213/2020	NextSeq 500	PAIRED	PCR	VIRAL RNA	Severe acute respiratory syndrome coronavirus 2	Homo sapiens	ILLUMINA	2020-08-03	Australia	Oceania	18	4266.96	4233	0.97843	127594806
SRR12895879	PRJNA613958	AMPLICON	SAMN16549635	SRX9361066	hCoV-19/Australia/VIC15498/2020	NextSeq 550	PAIRED	PCR	VIRAL RNA	Severe acute respiratory syndrome coronavirus 2	Homo sapiens	ILLUMINA	2020-08-01	Australia	Oceania	17	3156.19	2677	0.951543	94379647
SRR12895881	PRJNA613958	AMPLICON	SAMN16549633	SRX9361064	hCoV-19/Australia/VIC13620/2020	NextSeq 500	PAIRED	PCR	VIRAL RNA	Severe acute respiratory syndrome coronavirus 2	Homo sapiens	ILLUMINA	2020-08-02	Australia	Oceania	19	4751.36	5645	0.934522	142079810
SRR12895882	PRJNA613958	AMPLICON	SAMN16548940	SRX9361063	hCoV-19/Australia/VIC14457/2020	NextSeq 500	PAIRED	PCR	VIRAL RNA	Severe acute respiratory syndrome coronavirus 2	Homo sapiens	ILLUMINA	2020-08-17	Australia	Oceania	31	3493.13	3110	0.979701	104455171
SRR12895883	PRJNA613958	AMPLICON	SAMN16549632	SRX9361062	hCoV-19/Australia/VIC14708/2020	NextSeq 500	PAIRED	PCR	VIRAL RNA	Severe acute respiratory syndrome coronavirus 2	Homo sapiens	ILLUMINA	2020-08-06	Australia	Oceania	20	3757.09	3542	0.988663	112348337
SRR12895885	PRJNA613958	AMPLICON	SAMN16549630	SRX9361060	hCoV-19/Australia/VIC14558/2020	NextSeq 500	PAIRED	PCR	VIRAL RNA	Severe acute respiratory syndrome coronavirus 2	Homo sapiens	ILLUMINA	2020-08-28	Australia	Oceania	20	4470.67	4420	0.988663	133686296
SRR12895887	PRJNA613958	AMPLICON	SAMN16549628	SRX9361058	hCoV-19/Australia/VIC15193/2020	NextSeq 500	PAIRED	PCR	VIRAL RNA	Severe acute respiratory syndrome coronavirus 2	Homo sapiens	ILLUMINA	2020-08-11	Australia	Oceania	18	3868.58	3587	0.976725	115682017
SRR12895888	PRJNA613958	AMPLICON	SAMN16549627	SRX9361057	hCoV-19/Australia/VIC14499/2020	NextSeq 500	PAIRED	PCR	VIRAL RNA	Severe acute respiratory syndrome coronavirus 2	Homo sapiens	ILLUMINA	2020-08-12	Australia	Oceania	19	4146.1	4064	0.977427	123980883
SRR12895889	PRJNA613958	AMPLICON	SAMN16549626	SRX9361056	hCoV-19/Australia/VIC14995/2020	NextSeq 500	PAIRED	PCR	VIRAL RNA	Severe acute respiratory syndrome coronavirus 2	Homo sapiens	ILLUMINA	2020-09-02	Australia	Oceania	19	2603	2319	0.986456	77837401
SRR12895892	PRJNA613958	AMPLICON	SAMN16549323	SRX9361053	hCoV-19/Australia/VIC14377/2020	NextSeq 550	PAIRED	PCR	VIRAL RNA	Severe acute respiratory syndrome coronavirus 2	Homo sapiens	ILLUMINA	2020-09-19	Australia	Oceania	20	5018.14	5454	0.98542	150057337
SRR12895893	PRJNA613958	AMPLICON	SAMN16548909	SRX9361052	hCoV-19/Australia/VIC14681/2020	NextSeq 500	PAIRED	PCR	VIRAL RNA	Severe acute respiratory syndrome coronavirus 2	Homo sapiens	ILLUMINA	2020-07-29	Australia	Oceania	19	3252.07	3028	0.988195	97246689
SRR12895894	PRJNA613958	AMPLICON	SAMN16549322	SRX9361051	hCoV-19/Australia/VIC14920/2020	NextSeq 500	PAIRED	PCR	VIRAL RNA	Severe acute respiratory syndrome coronavirus 2	Homo sapiens	ILLUMINA	2020-08-19	Australia	Oceania	20	3944.59	3703	0.979734	117955007
SRR12895896	PRJNA613958	AMPLICON	SAMN16549320	SRX9361049	hCoV-19/Australia/VIC14778/2020	NextSeq 500	PAIRED	PCR	VIRAL RNA	Severe acute respiratory syndrome coronavirus 2	Homo sapiens	ILLUMINA	2020-08-17	Australia	Oceania	16	3627.5	3373	0.972779	108473023
SRR12895897	PRJNA613958	AMPLICON	SAMN16549319	SRX9361048	hCoV-19/Australia/VIC14832/2020	NextSeq 500	PAIRED	PCR	VIRAL RNA	Severe acute respiratory syndrome coronavirus 2	Homo sapiens	ILLUMINA	2020-09-20	Australia	Oceania	23	3028.91	2646	0.987225	90573609
SRR12895898	PRJNA613958	AMPLICON	SAMN16549318	SRX9361047	hCoV-19/Australia/VIC15755/2020	NextSeq 500	PAIRED	PCR	VIRAL RNA	Severe acute respiratory syndrome coronavirus 2	Homo sapiens	ILLUMINA	NA	Australia	Oceania	19	4297.07	4152	0.988195	128495250
SRR12895899	PRJNA613958	AMPLICON	SAMN16549317	SRX9361046	hCoV-19/Australia/VIC14206/2020	NextSeq 550	PAIRED	PCR	VIRAL RNA	Severe acute respiratory syndrome coronavirus 2	Homo sapiens	ILLUMINA	2020-08-04	Australia	Oceania	17	5142.82	5426	0.988663	153785856
SRR12895900	PRJNA613958	AMPLICON	SAMN16549316	SRX9361045	hCoV-19/Australia/VIC12256/2020	NextSeq 500	PAIRED	PCR	VIRAL RNA	Severe acute respiratory syndrome coronavirus 2	Homo sapiens	ILLUMINA	2020-07-27	Australia	Oceania	20	1161.69	358	0.915493	34738050
SRR12895901	PRJNA613958	AMPLICON	SAMN16549315	SRX9361044	hCoV-19/Australia/VIC14118/2020	NextSeq 550	PAIRED	PCR	VIRAL RNA	Severe acute respiratory syndrome coronavirus 2	Homo sapiens	ILLUMINA	2020-09-20	Australia	Oceania	22	5332.77	5726	0.988596	159465800
SRR12895902	PRJNA613958	AMPLICON	SAMN16549314	SRX9361043	hCoV-19/Australia/VIC15131/2020	NextSeq 500	PAIRED	PCR	VIRAL RNA	Severe acute respiratory syndrome coronavirus 2	Homo sapiens	ILLUMINA	2020-08-08	Australia	Oceania	20	3496.74	3207	0.929773	104563159
SRR12895903	PRJNA613958	AMPLICON	SAMN16549313	SRX9361042	hCoV-19/Australia/VIC14669/2020	NextSeq 500	PAIRED	PCR	VIRAL RNA	Severe acute respiratory syndrome coronavirus 2	Homo sapiens	ILLUMINA	2020-08-07	Australia	Oceania	16	3084.07	2648	0.908738	92222804
SRR12895905	PRJNA613958	AMPLICON	SAMN16549312	SRX9361040	hCoV-19/Australia/VIC14347/2020	NextSeq 550	PAIRED	PCR	VIRAL RNA	Severe acute respiratory syndrome coronavirus 2	Homo sapiens	ILLUMINA	2020-08-29	Australia	Oceania	20	5380.89	5773	0.987894	160904814
SRR12895906	PRJNA613958	AMPLICON	SAMN16549311	SRX9361039	hCoV-19/Australia/VIC13847/2020	NextSeq 550	PAIRED	PCR	VIRAL RNA	Severe acute respiratory syndrome coronavirus 2	Homo sapiens	ILLUMINA	2020-09-02	Australia	Oceania	18	4979.24	5486	0.979367	148894340
SRR12895907	PRJNA613958	AMPLICON	SAMN16549310	SRX9361038	hCoV-19/Australia/VIC14235/2020	NextSeq 550	PAIRED	PCR	VIRAL RNA	Severe acute respiratory syndrome coronavirus 2	Homo sapiens	ILLUMINA	2020-07-29	Australia	Oceania	18	4403.59	4618	0.947731	131680540
SRR12895910	PRJNA613958	AMPLICON	SAMN16549307	SRX9361035	hCoV-19/Australia/VIC15786/2020	NextSeq 500	PAIRED	PCR	VIRAL RNA	Severe acute respiratory syndrome coronavirus 2	Homo sapiens	ILLUMINA	2020-08-12	Australia	Oceania	17	4446.81	4368	0.988663	132973091
SRR12895912	PRJNA613958	AMPLICON	SAMN16549305	SRX9361033	hCoV-19/Australia/VIC13864/2020	NextSeq 550	PAIRED	PCR	VIRAL RNA	Severe acute respiratory syndrome coronavirus 2	Homo sapiens	ILLUMINA	2020-08-30	Australia	Oceania	22	4985.38	5391	0.978965	149077715
SRR12895913	PRJNA613958	AMPLICON	SAMN16549304	SRX9361032	hCoV-19/Australia/VIC13683/2020	NextSeq 550	PAIRED	PCR	VIRAL RNA	Severe acute respiratory syndrome coronavirus 2	Homo sapiens	ILLUMINA	2020-07-19	Australia	Oceania	83	4380.25	4319	0.979734	130982743
SRR12895914	PRJNA613958	AMPLICON	SAMN16549625	SRX9361031	hCoV-19/Australia/VIC14959/2020	NextSeq 500	PAIRED	PCR	VIRAL RNA	Severe acute respiratory syndrome coronavirus 2	Homo sapiens	ILLUMINA	2020-08-18	Australia	Oceania	19	3850.91	3568	0.979534	115153872
SRR12895917	PRJNA613958	AMPLICON	SAMN16548939	SRX9361028	hCoV-19/Australia/VIC15825/2020	NextSeq 500	PAIRED	PCR	VIRAL RNA	Severe acute respiratory syndrome coronavirus 2	Homo sapiens	ILLUMINA	2020-08-07	Australia	Oceania	14	3644.71	3400	0.941578	108987837
SRR12895922	PRJNA613958	AMPLICON	SAMN16549618	SRX9361023	hCoV-19/Australia/VIC14653/2020	NextSeq 500	PAIRED	PCR	VIRAL RNA	Severe acute respiratory syndrome coronavirus 2	Homo sapiens	ILLUMINA	2020-09-16	Australia	Oceania	21	4228.42	4084	0.977059	126442512
SRR12895923	PRJNA613958	AMPLICON	SAMN16549617	SRX9361022	hCoV-19/Australia/VIC11796/2020	NextSeq 500	PAIRED	PCR	VIRAL RNA	Severe acute respiratory syndrome coronavirus 2	Homo sapiens	ILLUMINA	2020-08-01	Australia	Oceania	21	2802.67	2540	0.988262	83808168
SRR12895924	PRJNA613958	AMPLICON	SAMN16549616	SRX9361021	hCoV-19/Australia/VIC13137/2020	NextSeq 500	PAIRED	PCR	VIRAL RNA	Severe acute respiratory syndrome coronavirus 2	Homo sapiens	ILLUMINA	2020-08-02	Australia	Oceania	17	2540.61	2224	0.988262	75971943
SRR12895925	PRJNA613958	AMPLICON	SAMN16549615	SRX9361020	hCoV-19/Australia/VIC13492/2020	NextSeq 500	PAIRED	PCR	VIRAL RNA	Severe acute respiratory syndrome coronavirus 2	Homo sapiens	ILLUMINA	2020-08-03	Australia	Oceania	18	6904.39	7617	0.995954	206462078
SRR12895926	PRJNA613958	AMPLICON	SAMN16549614	SRX9361019	hCoV-19/Australia/VIC11881/2020	NextSeq 500	PAIRED	PCR	VIRAL RNA	Severe acute respiratory syndrome coronavirus 2	Homo sapiens	ILLUMINA	2020-08-01	Australia	Oceania	17	2577.47	2014	0.959636	77073996
SRR12895927	PRJNA613958	AMPLICON	SAMN16549613	SRX9361018	hCoV-19/Australia/VIC13452/2020	NextSeq 500	PAIRED	PCR	VIRAL RNA	Severe acute respiratory syndrome coronavirus 2	Homo sapiens	ILLUMINA	2020-09-06	Australia	Oceania	19	6523.46	7227	0.992944	195071051
SRR12895928	PRJNA613958	AMPLICON	SAMN16548938	SRX9361017	hCoV-19/Australia/VIC12660/2020	NextSeq 500	PAIRED	PCR	VIRAL RNA	Severe acute respiratory syndrome coronavirus 2	Homo sapiens	ILLUMINA	2020-07-27	Australia	Oceania	25	3050.58	2797	0.988663	91221386
SRR12895930	PRJNA613958	AMPLICON	SAMN16549611	SRX9361015	hCoV-19/Australia/VIC14443/2020	NextSeq 500	PAIRED	PCR	VIRAL RNA	Severe acute respiratory syndrome coronavirus 2	Homo sapiens	ILLUMINA	2020-08-18	Australia	Oceania	14	3143.84	2731	0.924991	94010380
SRR12895931	PRJNA613958	AMPLICON	SAMN16549610	SRX9361014	hCoV-19/Australia/VIC15103/2020	NextSeq 500	PAIRED	PCR	VIRAL RNA	Severe acute respiratory syndrome coronavirus 2	Homo sapiens	ILLUMINA	2020-08-28	Australia	Oceania	18	3304.68	2786	0.946059	98819775
SRR12895932	PRJNA613958	AMPLICON	SAMN16549609	SRX9361013	hCoV-19/Australia/VIC13043/2020	NextSeq 500	PAIRED	PCR	VIRAL RNA	Severe acute respiratory syndrome coronavirus 2	Homo sapiens	ILLUMINA	2020-08-02	Australia	Oceania	18	2268.95	2026	0.988095	67848350
SRR12895933	PRJNA613958	AMPLICON	SAMN16549608	SRX9361012	hCoV-19/Australia/VIC14424/2020	NextSeq 500	PAIRED	PCR	VIRAL RNA	Severe acute respiratory syndrome coronavirus 2	Homo sapiens	ILLUMINA	2020-08-18	Australia	Oceania	21	3158.42	2831	0.948366	94446362
SRR12895935	PRJNA613958	AMPLICON	SAMN16549606	SRX9361010	hCoV-19/Australia/VIC13525/2020	NextSeq 500	PAIRED	PCR	VIRAL RNA	Severe acute respiratory syndrome coronavirus 2	Homo sapiens	ILLUMINA	2020-07-30	Australia	Oceania	18	5978.36	7290	0.960439	178770875
SRR12895937	PRJNA613958	AMPLICON	SAMN16549604	SRX9361008	hCoV-19/Australia/VIC13049/2020	NextSeq 500	PAIRED	PCR	VIRAL RNA	Severe acute respiratory syndrome coronavirus 2	Homo sapiens	ILLUMINA	2020-07-26	Australia	Oceania	18	2508.01	2175	0.935391	74996900
SRR12895938	PRJNA613958	AMPLICON	SAMN16549303	SRX9361007	hCoV-19/Australia/VIC14725/2020	NextSeq 500	PAIRED	PCR	VIRAL RNA	Severe acute respiratory syndrome coronavirus 2	Homo sapiens	ILLUMINA	2020-08-21	Australia	Oceania	20	3808.61	3563	0.977695	113889010
SRR12895939	PRJNA613958	AMPLICON	SAMN16548907	SRX9361006	hCoV-19/Australia/VIC12144/2020	NextSeq 500	PAIRED	PCR	VIRAL RNA	Severe acute respiratory syndrome coronavirus 2	Homo sapiens	ILLUMINA	2020-07-28	Australia	Oceania	17	2639.08	2251	0.957864	78916364
SRR12895940	PRJNA613958	AMPLICON	SAMN16549302	SRX9361005	hCoV-19/Australia/VIC14250/2020	NextSeq 550	PAIRED	PCR	VIRAL RNA	Severe acute respiratory syndrome coronavirus 2	Homo sapiens	ILLUMINA	2020-09-21	Australia	Oceania	20	5016.07	5230	0.988596	149995419
SRR12895942	PRJNA613958	AMPLICON	SAMN16549300	SRX9361003	hCoV-19/Australia/VIC14188/2020	NextSeq 550	PAIRED	PCR	VIRAL RNA	Severe acute respiratory syndrome coronavirus 2	Homo sapiens	ILLUMINA	2020-08-03	Australia	Oceania	16	4551.6	4672	0.988663	136106603
SRR12895944	PRJNA613958	AMPLICON	SAMN16549298	SRX9361001	hCoV-19/Australia/VIC15164/2020	NextSeq 500	PAIRED	PCR	VIRAL RNA	Severe acute respiratory syndrome coronavirus 2	Homo sapiens	ILLUMINA	2020-08-09	Australia	Oceania	19	2958.66	2681	0.98756	88472867
SRR12895945	PRJNA613958	AMPLICON	SAMN16549297	SRX9361000	hCoV-19/Australia/VIC14185/2020	NextSeq 550	PAIRED	PCR	VIRAL RNA	Severe acute respiratory syndrome coronavirus 2	Homo sapiens	ILLUMINA	2020-08-03	Australia	Oceania	17	4409.18	4503	0.979668	131847732
SRR12895946	PRJNA613958	AMPLICON	SAMN16549296	SRX9360999	hCoV-19/Australia/VIC14254/2020	NextSeq 550	PAIRED	PCR	VIRAL RNA	Severe acute respiratory syndrome coronavirus 2	Homo sapiens	ILLUMINA	2020-08-04	Australia	Oceania	16	4101.91	4050	0.978196	122659399
SRR12895948	PRJNA613958	AMPLICON	SAMN16549294	SRX9360997	hCoV-19/Australia/VIC14826/2020	NextSeq 500	PAIRED	PCR	VIRAL RNA	Severe acute respiratory syndrome coronavirus 2	Homo sapiens	ILLUMINA	2020-08-07	Australia	Oceania	18	3956.1	3844	0.988295	118299314
SRR12895949	PRJNA613958	AMPLICON	SAMN16549293	SRX9360996	hCoV-19/Australia/VIC15305/2020	NextSeq 500	PAIRED	PCR	VIRAL RNA	Severe acute respiratory syndrome coronavirus 2	Homo sapiens	ILLUMINA	2020-09-22	Australia	Oceania	19	3167.13	2912	0.9794	94706541
SRR12895950	PRJNA613958	AMPLICON	SAMN16548906	SRX9360995	hCoV-19/Australia/VIC14294/2020	NextSeq 550	PAIRED	PCR	VIRAL RNA	Severe acute respiratory syndrome coronavirus 2	Homo sapiens	ILLUMINA	2020-08-01	Australia	Oceania	21	5306.51	5712	0.988663	158680671
SRR12895952	PRJNA613958	AMPLICON	SAMN16549291	SRX9360993	hCoV-19/Australia/VIC13465/2020	NextSeq 500	PAIRED	PCR	VIRAL RNA	Severe acute respiratory syndrome coronavirus 2	Homo sapiens	ILLUMINA	2020-08-03	Australia	Oceania	17	6596.38	7435	0.995954	197251586
SRR12895953	PRJNA613958	AMPLICON	SAMN16549290	SRX9360992	hCoV-19/Australia/VIC14787/2020	NextSeq 500	PAIRED	PCR	VIRAL RNA	Severe acute respiratory syndrome coronavirus 2	Homo sapiens	ILLUMINA	2020-08-17	Australia	Oceania	23	3707.38	3451	0.986958	110861750
SRR12895958	PRJNA613958	AMPLICON	SAMN16549285	SRX9360987	hCoV-19/Australia/VIC12472/2020	NextSeq 500	PAIRED	PCR	VIRAL RNA	Severe acute respiratory syndrome coronavirus 2	Homo sapiens	ILLUMINA	2020-07-25	Australia	Oceania	15	2900.02	2575	0.982008	86719270
SRR12895960	PRJNA613958	AMPLICON	SAMN16549283	SRX9360985	hCoV-19/Australia/VIC14264/2020	NextSeq 550	PAIRED	PCR	VIRAL RNA	Severe acute respiratory syndrome coronavirus 2	Homo sapiens	ILLUMINA	2020-08-03	Australia	Oceania	19	5018.51	5298	0.988663	150068536
SRR12895961	PRJNA613958	AMPLICON	SAMN16548905	SRX9360984	hCoV-19/Australia/VIC15272/2020	NextSeq 500	PAIRED	PCR	VIRAL RNA	Severe acute respiratory syndrome coronavirus 2	Homo sapiens	ILLUMINA	2020-08-29	Australia	Oceania	21	2971.31	2790	0.988563	88851136
SRR12895962	PRJNA613958	AMPLICON	SAMN16549282	SRX9360983	hCoV-19/Australia/VIC15530/2020	NextSeq 550	PAIRED	PCR	VIRAL RNA	Severe acute respiratory syndrome coronavirus 2	Homo sapiens	ILLUMINA	2020-08-07	Australia	Oceania	17	4041.62	3904	0.979734	120856499
SRR12895965	PRJNA613958	AMPLICON	SAMN16549279	SRX9360980	hCoV-19/Australia/VIC14284/2020	NextSeq 550	PAIRED	PCR	VIRAL RNA	Severe acute respiratory syndrome coronavirus 2	Homo sapiens	ILLUMINA	2020-08-01	Australia	Oceania	19	4865.91	5019	0.988496	145505199
SRR12895967	PRJNA613958	AMPLICON	SAMN16549277	SRX9360978	hCoV-19/Australia/VIC15185/2020	NextSeq 500	PAIRED	PCR	VIRAL RNA	Severe acute respiratory syndrome coronavirus 2	Homo sapiens	ILLUMINA	2020-08-13	Australia	Oceania	19	4435.36	4434	0.993914	132630535
SRR12895968	PRJNA613958	AMPLICON	SAMN16549276	SRX9360977	hCoV-19/Australia/VIC14160/2020	NextSeq 550	PAIRED	PCR	VIRAL RNA	Severe acute respiratory syndrome coronavirus 2	Homo sapiens	ILLUMINA	2020-08-03	Australia	Oceania	17	4748.5	4872	0.987794	141994483
SRR12895971	PRJNA613958	AMPLICON	SAMN16549273	SRX9360974	hCoV-19/Australia/VIC14414/2020	NextSeq 500	PAIRED	PCR	VIRAL RNA	Severe acute respiratory syndrome coronavirus 2	Homo sapiens	ILLUMINA	2020-08-18	Australia	Oceania	28	4514.96	4388	0.988128	135010749
SRR12895972	PRJNA613958	AMPLICON	SAMN16548904	SRX9360973	hCoV-19/Australia/VIC14386/2020	NextSeq 550	PAIRED	PCR	VIRAL RNA	Severe acute respiratory syndrome coronavirus 2	Homo sapiens	ILLUMINA	2020-09-02	Australia	Oceania	20	4135.89	4157	0.932883	123675627
SRR12895973	PRJNA613958	AMPLICON	SAMN16549272	SRX9360972	hCoV-19/Australia/VIC14649/2020	NextSeq 500	PAIRED	PCR	VIRAL RNA	Severe acute respiratory syndrome coronavirus 2	Homo sapiens	ILLUMINA	2020-07-26	Australia	Oceania	16	3791.07	3504	0.987526	113364289
SRR12895974	PRJNA613958	AMPLICON	SAMN16549271	SRX9360971	hCoV-19/Australia/VIC14233/2020	NextSeq 550	PAIRED	PCR	VIRAL RNA	Severe acute respiratory syndrome coronavirus 2	Homo sapiens	ILLUMINA	2020-08-02	Australia	Oceania	20	3872.59	3646	0.918102	115802087
SRR12895976	PRJNA613958	AMPLICON	SAMN16549269	SRX9360969	hCoV-19/Australia/VIC14272/2020	NextSeq 550	PAIRED	PCR	VIRAL RNA	Severe acute respiratory syndrome coronavirus 2	Homo sapiens	ILLUMINA	2020-08-03	Australia	Oceania	19	4749.26	4895	0.985821	142017010
SRR12895978	PRJNA613958	AMPLICON	SAMN16549267	SRX9360967	hCoV-19/Australia/VIC14134/2020	NextSeq 550	PAIRED	PCR	VIRAL RNA	Severe acute respiratory syndrome coronavirus 2	Homo sapiens	ILLUMINA	2020-09-09	Australia	Oceania	23	4861.58	4967	0.987192	145375761
SRR12895979	PRJNA613958	AMPLICON	SAMN16549266	SRX9360966	hCoV-19/Australia/VIC14868/2020	NextSeq 500	PAIRED	PCR	VIRAL RNA	Severe acute respiratory syndrome coronavirus 2	Homo sapiens	ILLUMINA	2020-08-21	Australia	Oceania	25	3950.88	3680	0.977561	118143219
SRR12895980	PRJNA613958	AMPLICON	SAMN16549265	SRX9360965	hCoV-19/Australia/VIC15523/2020	NextSeq 550	PAIRED	PCR	VIRAL RNA	Severe acute respiratory syndrome coronavirus 2	Homo sapiens	ILLUMINA	2020-09-30	Australia	Oceania	23	4363.08	4426	0.988663	130469145
SRR12895981	PRJNA613958	AMPLICON	SAMN16549264	SRX9360964	hCoV-19/Australia/VIC11968/2020	NextSeq 500	PAIRED	PCR	VIRAL RNA	Severe acute respiratory syndrome coronavirus 2	Homo sapiens	ILLUMINA	2020-07-27	Australia	Oceania	15	3604.85	3419	0.955021	107795959
SRR12895983	PRJNA613958	AMPLICON	SAMN16548903	SRX9360962	hCoV-19/Australia/VIC15538/2020	NextSeq 550	PAIRED	PCR	VIRAL RNA	Severe acute respiratory syndrome coronavirus 2	Homo sapiens	ILLUMINA	2020-08-06	Australia	Oceania	16	4129.69	4037	0.988663	123490217
SRR12895984	PRJNA613958	AMPLICON	SAMN16548867	SRX9360961	hCoV-19/Australia/VIC12866/2020	NextSeq 500	PAIRED	PCR	VIRAL RNA	Severe acute respiratory syndrome coronavirus 2	Homo sapiens	ILLUMINA	2020-07-26	Australia	Oceania	18	3451.5	3255	0.988663	103210131
SRR12895985	PRJNA613958	AMPLICON	SAMN16549262	SRX9360960	hCoV-19/Australia/VIC12125/2020	NextSeq 500	PAIRED	PCR	VIRAL RNA	Severe acute respiratory syndrome coronavirus 2	Homo sapiens	ILLUMINA	2020-07-28	Australia	Oceania	17	2570.56	2323	0.988663	76867449
SRR12895987	PRJNA613958	AMPLICON	SAMN16549260	SRX9360958	hCoV-19/Australia/VIC14379/2020	NextSeq 550	PAIRED	PCR	VIRAL RNA	Severe acute respiratory syndrome coronavirus 2	Homo sapiens	ILLUMINA	2020-09-21	Australia	Oceania	19	5152.59	5359	0.987058	154077793
SRR12895988	PRJNA613958	AMPLICON	SAMN16549259	SRX9360957	hCoV-19/Australia/VIC14210/2020	NextSeq 550	PAIRED	PCR	VIRAL RNA	Severe acute respiratory syndrome coronavirus 2	Homo sapiens	ILLUMINA	2020-08-01	Australia	Oceania	16	4150	4182	0.918169	124097434
SRR12895989	PRJNA613958	AMPLICON	SAMN16549258	SRX9360956	hCoV-19/Australia/VIC15663/2020	NextSeq 500	PAIRED	PCR	VIRAL RNA	Severe acute respiratory syndrome coronavirus 2	Homo sapiens	ILLUMINA	2020-08-02	Australia	Oceania	19	4113.65	4088	0.988429	123010379
SRR12895990	PRJNA613958	AMPLICON	SAMN16549257	SRX9360955	hCoV-19/Australia/VIC15507/2020	NextSeq 550	PAIRED	PCR	VIRAL RNA	Severe acute respiratory syndrome coronavirus 2	Homo sapiens	ILLUMINA	2020-08-01	Australia	Oceania	18	3815.98	3624	0.978263	114109397
SRR12895991	PRJNA613958	AMPLICON	SAMN16549256	SRX9360954	hCoV-19/Australia/VIC14722/2020	NextSeq 500	PAIRED	PCR	VIRAL RNA	Severe acute respiratory syndrome coronavirus 2	Homo sapiens	ILLUMINA	2020-08-12	Australia	Oceania	63	3542.53	3290	0.980136	105932276
SRR12895992	PRJNA613958	AMPLICON	SAMN16549255	SRX9360953	hCoV-19/Australia/VIC11999/2020	NextSeq 500	PAIRED	PCR	VIRAL RNA	Severe acute respiratory syndrome coronavirus 2	Homo sapiens	ILLUMINA	2020-07-28	Australia	Oceania	19	2122.82	1863	0.975755	63478685
SRR12895993	PRJNA613958	AMPLICON	SAMN16549254	SRX9360952	hCoV-19/Australia/VIC14194/2020	NextSeq 550	PAIRED	PCR	VIRAL RNA	Severe acute respiratory syndrome coronavirus 2	Homo sapiens	ILLUMINA	2020-08-01	Australia	Oceania	23	5088.75	5389	0.988663	152168923
SRR12895994	PRJNA613958	AMPLICON	SAMN16549253	SRX9360951	hCoV-19/Australia/VIC15671/2020	NextSeq 500	PAIRED	PCR	VIRAL RNA	Severe acute respiratory syndrome coronavirus 2	Homo sapiens	ILLUMINA	2020-08-02	Australia	Oceania	19	4829.05	4958	0.979734	144403109
SRR12895995	PRJNA613958	AMPLICON	SAMN16548902	SRX9360950	hCoV-19/Australia/VIC12954/2020	NextSeq 500	PAIRED	PCR	VIRAL RNA	Severe acute respiratory syndrome coronavirus 2	Homo sapiens	ILLUMINA	2020-07-30	Australia	Oceania	21	2481.5	2186	0.98659	74204346
SRR12895996	PRJNA613958	AMPLICON	SAMN16549252	SRX9360949	hCoV-19/Australia/VIC15353/2020	NextSeq 500	PAIRED	PCR	VIRAL RNA	Severe acute respiratory syndrome coronavirus 2	Homo sapiens	ILLUMINA	2020-08-25	Australia	Oceania	19	2943.59	2717	0.975253	88022057
SRR12895998	PRJNA613958	AMPLICON	SAMN16549250	SRX9360947	hCoV-19/Australia/VIC14179/2020	NextSeq 550	PAIRED	PCR	VIRAL RNA	Severe acute respiratory syndrome coronavirus 2	Homo sapiens	ILLUMINA	2020-07-30	Australia	Oceania	19	5019.77	5293	0.988663	150106046
SRR12895999	PRJNA613958	AMPLICON	SAMN16549249	SRX9360946	hCoV-19/Australia/VIC14387/2020	NextSeq 550	PAIRED	PCR	VIRAL RNA	Severe acute respiratory syndrome coronavirus 2	Homo sapiens	ILLUMINA	2020-09-03	Australia	Oceania	18	5573.26	5962	0.988663	166657147
SRR12896000	PRJNA613958	AMPLICON	SAMN16549248	SRX9360945	hCoV-19/Australia/VIC12230/2020	NextSeq 500	PAIRED	PCR	VIRAL RNA	Severe acute respiratory syndrome coronavirus 2	Homo sapiens	ILLUMINA	2020-07-21	Australia	Oceania	18	2770.45	2448	0.977159	82844903
SRR12896001	PRJNA613958	AMPLICON	SAMN16549247	SRX9360944	hCoV-19/Australia/VIC14287/2020	NextSeq 550	PAIRED	PCR	VIRAL RNA	Severe acute respiratory syndrome coronavirus 2	Homo sapiens	ILLUMINA	2020-08-03	Australia	Oceania	18	4785.15	4944	0.991539	143090303
SRR12896003	PRJNA613958	AMPLICON	SAMN16549245	SRX9360942	hCoV-19/Australia/VIC14168/2020	NextSeq 550	PAIRED	PCR	VIRAL RNA	Severe acute respiratory syndrome coronavirus 2	Homo sapiens	ILLUMINA	2020-08-02	Australia	Oceania	17	4364.72	4354	0.988663	130518227
SRR12896004	PRJNA613958	AMPLICON	SAMN16549244	SRX9360941	hCoV-19/Australia/VIC13246/2020	NextSeq 500	PAIRED	PCR	VIRAL RNA	Severe acute respiratory syndrome coronavirus 2	Homo sapiens	ILLUMINA	2020-07-30	Australia	Oceania	17	2966.89	2668	0.985553	88718781
SRR12896005	PRJNA613958	AMPLICON	SAMN16549243	SRX9360940	hCoV-19/Australia/VIC14520/2020	NextSeq 500	PAIRED	PCR	VIRAL RNA	Severe acute respiratory syndrome coronavirus 2	Homo sapiens	ILLUMINA	2020-08-09	Australia	Oceania	21	4560.09	4570	0.988663	136360410
SRR12896006	PRJNA613958	AMPLICON	SAMN16548901	SRX9360939	hCoV-19/Australia/VIC15202/2020	NextSeq 500	PAIRED	PCR	VIRAL RNA	Severe acute respiratory syndrome coronavirus 2	Homo sapiens	ILLUMINA	2020-08-27	Australia	Oceania	22	3180.48	2957	0.986991	95105886
SRR12896007	PRJNA613958	AMPLICON	SAMN16549242	SRX9360938	hCoV-19/Australia/VIC15567/2020	Illumina iSeq 100	PAIRED	PCR	VIRAL RNA	Severe acute respiratory syndrome coronavirus 2	Homo sapiens	ILLUMINA	2020-07-31	Australia	Oceania	14	2312.7	2155	0.964017	69156642
SRR12896009	PRJNA613958	AMPLICON	SAMN16549240	SRX9360936	hCoV-19/Australia/VIC13069/2020	NextSeq 500	PAIRED	PCR	VIRAL RNA	Severe acute respiratory syndrome coronavirus 2	Homo sapiens	ILLUMINA	2020-08-10	Australia	Oceania	16	3024.58	2723	0.988663	90444133
SRR12896011	PRJNA613958	AMPLICON	SAMN16549238	SRX9360934	hCoV-19/Australia/VIC15420/2020	NextSeq 550	PAIRED	PCR	VIRAL RNA	Severe acute respiratory syndrome coronavirus 2	Homo sapiens	ILLUMINA	2020-07-30	Australia	Oceania	16	4026.52	3872	0.983647	120405113
SRR12896012	PRJNA613958	AMPLICON	SAMN16549237	SRX9360933	hCoV-19/Australia/VIC14590/2020	NextSeq 500	PAIRED	PCR	VIRAL RNA	Severe acute respiratory syndrome coronavirus 2	Homo sapiens	ILLUMINA	NA	Australia	Oceania	21	3902.17	3707	0.987192	116686612
SRR12896015	PRJNA613958	AMPLICON	SAMN16549234	SRX9360930	hCoV-19/Australia/VIC14380/2020	NextSeq 550	PAIRED	PCR	VIRAL RNA	Severe acute respiratory syndrome coronavirus 2	Homo sapiens	ILLUMINA	2020-09-19	Australia	Oceania	21	5452.32	5793	0.988663	163040715
SRR12896016	PRJNA613958	AMPLICON	SAMN16549233	SRX9360929	hCoV-19/Australia/VIC13798/2020	NextSeq 550	PAIRED	PCR	VIRAL RNA	Severe acute respiratory syndrome coronavirus 2	Homo sapiens	ILLUMINA	2020-08-17	Australia	Oceania	24	5119.6	5416	0.988663	153091306
SRR12896017	PRJNA613958	AMPLICON	SAMN16548900	SRX9360928	hCoV-19/Australia/VIC13637/2020	NextSeq 500	PAIRED	PCR	VIRAL RNA	Severe acute respiratory syndrome coronavirus 2	Homo sapiens	ILLUMINA	2020-08-04	Australia	Oceania	19	6524.17	7356	0.994081	195092164
SRR12896018	PRJNA613958	AMPLICON	SAMN16549232	SRX9360927	hCoV-19/Australia/VIC13211/2020	NextSeq 500	PAIRED	PCR	VIRAL RNA	Severe acute respiratory syndrome coronavirus 2	Homo sapiens	ILLUMINA	2020-08-01	Australia	Oceania	16	3402.67	3115	0.967328	101749960
SRR12896019	PRJNA613958	AMPLICON	SAMN16549231	SRX9360926	hCoV-19/Australia/VIC15148/2020	NextSeq 500	PAIRED	PCR	VIRAL RNA	Severe acute respiratory syndrome coronavirus 2	Homo sapiens	ILLUMINA	2020-08-27	Australia	Oceania	18	3434.02	3251	0.988663	102687580
SRR12896020	PRJNA613958	AMPLICON	SAMN16549230	SRX9360925	hCoV-19/Australia/VIC12999/2020	NextSeq 500	PAIRED	PCR	VIRAL RNA	Severe acute respiratory syndrome coronavirus 2	Homo sapiens	ILLUMINA	2020-08-03	Australia	Oceania	17	2996.27	2751	0.989934	89597422
SRR12896021	PRJNA613958	AMPLICON	SAMN16549229	SRX9360924	hCoV-19/Australia/VIC13739/2020	NextSeq 550	PAIRED	PCR	VIRAL RNA	Severe acute respiratory syndrome coronavirus 2	Homo sapiens	ILLUMINA	2020-09-01	Australia	Oceania	21	5312.24	5760	0.988663	158851957
SRR12896023	PRJNA613958	AMPLICON	SAMN16549227	SRX9360922	hCoV-19/Australia/VIC14193/2020	NextSeq 550	PAIRED	PCR	VIRAL RNA	Severe acute respiratory syndrome coronavirus 2	Homo sapiens	ILLUMINA	NA	Australia	Oceania	16	4114.98	4015	0.973247	123050142
SRR12896025	PRJNA613958	AMPLICON	SAMN16549225	SRX9360920	hCoV-19/Australia/VIC15030/2020	NextSeq 500	PAIRED	PCR	VIRAL RNA	Severe acute respiratory syndrome coronavirus 2	Homo sapiens	ILLUMINA	2020-08-24	Australia	Oceania	18	3114.55	2751	0.969669	93134285
SRR12896026	PRJNA613958	AMPLICON	SAMN16549224	SRX9360919	hCoV-19/Australia/VIC13927/2020	NextSeq 550	PAIRED	PCR	VIRAL RNA	Severe acute respiratory syndrome coronavirus 2	Homo sapiens	ILLUMINA	2020-09-02	Australia	Oceania	20	4444.38	4704	0.97629	132900225
SRR12896027	PRJNA613958	AMPLICON	SAMN16549223	SRX9360918	hCoV-19/Australia/VIC12778/2020	NextSeq 500	PAIRED	PCR	VIRAL RNA	Severe acute respiratory syndrome coronavirus 2	Homo sapiens	ILLUMINA	2020-07-27	Australia	Oceania	18	4012.34	3932	0.946159	119981106
SRR12896028	PRJNA613958	AMPLICON	SAMN16548899	SRX9360917	hCoV-19/Australia/VIC15446/2020	NextSeq 550	PAIRED	PCR	VIRAL RNA	Severe acute respiratory syndrome coronavirus 2	Homo sapiens	ILLUMINA	2020-07-30	Australia	Oceania	18	4298.6	4164	0.979734	128540935
SRR12896029	PRJNA613958	AMPLICON	SAMN16549222	SRX9360916	hCoV-19/Australia/VIC14298/2020	NextSeq 550	PAIRED	PCR	VIRAL RNA	Severe acute respiratory syndrome coronavirus 2	Homo sapiens	ILLUMINA	2020-08-04	Australia	Oceania	23	4585.46	4673	0.988663	137118991
SRR12896031	PRJNA613958	AMPLICON	SAMN16549220	SRX9360914	hCoV-19/Australia/VIC15249/2020	NextSeq 500	PAIRED	PCR	VIRAL RNA	Severe acute respiratory syndrome coronavirus 2	Homo sapiens	ILLUMINA	2020-09-27	Australia	Oceania	21	3194.63	3034	0.988663	95528885
SRR12896032	PRJNA613958	AMPLICON	SAMN16549219	SRX9360913	hCoV-19/Australia/VIC13724/2020	NextSeq 550	PAIRED	PCR	VIRAL RNA	Severe acute respiratory syndrome coronavirus 2	Homo sapiens	ILLUMINA	2020-09-16	Australia	Oceania	23	4974.85	5105	0.988663	148763040
SRR12896034	PRJNA613958	AMPLICON	SAMN16549862	SRX9360911	hCoV-19/Australia/VIC12368/2020	NextSeq 500	PAIRED	PCR	VIRAL RNA	Severe acute respiratory syndrome coronavirus 2	Homo sapiens	ILLUMINA	2020-07-28	Australia	Oceania	16	3789.89	3598	0.989198	113328979
SRR12896035	PRJNA613958	AMPLICON	SAMN16549861	SRX9360910	hCoV-19/Australia/VIC15824/2020	NextSeq 500	PAIRED	PCR	VIRAL RNA	Severe acute respiratory syndrome coronavirus 2	Homo sapiens	ILLUMINA	2020-08-07	Australia	Oceania	23	3781.64	3472	0.97328	113082514
SRR12896036	PRJNA613958	AMPLICON	SAMN16549860	SRX9360909	hCoV-19/Australia/VIC12349/2020	NextSeq 500	PAIRED	PCR	VIRAL RNA	Severe acute respiratory syndrome coronavirus 2	Homo sapiens	ILLUMINA	2020-07-26	Australia	Oceania	16	3527.77	3195	0.988663	105490923
SRR12896037	PRJNA613958	AMPLICON	SAMN16549859	SRX9360908	hCoV-19/Australia/VIC15284/2020	NextSeq 500	PAIRED	PCR	VIRAL RNA	Severe acute respiratory syndrome coronavirus 2	Homo sapiens	ILLUMINA	2020-08-26	Australia	Oceania	19	2870.68	2431	0.907066	85841996
SRR12896038	PRJNA613958	AMPLICON	SAMN16549858	SRX9360907	hCoV-19/Australia/VIC14541/2020	NextSeq 500	PAIRED	PCR	VIRAL RNA	Severe acute respiratory syndrome coronavirus 2	Homo sapiens	ILLUMINA	2020-08-28	Australia	Oceania	20	4225.7	4106	0.978765	126360987
SRR12896039	PRJNA613958	AMPLICON	SAMN16549857	SRX9360906	hCoV-19/Australia/VIC14602/2020	NextSeq 500	PAIRED	PCR	VIRAL RNA	Severe acute respiratory syndrome coronavirus 2	Homo sapiens	ILLUMINA	2020-08-06	Australia	Oceania	18	4408.33	4367	0.976223	131822303
SRR12896041	PRJNA613958	AMPLICON	SAMN16549855	SRX9360904	hCoV-19/Australia/VIC15199/2020	NextSeq 500	PAIRED	PCR	VIRAL RNA	Severe acute respiratory syndrome coronavirus 2	Homo sapiens	ILLUMINA	2020-08-11	Australia	Oceania	18	4103.58	4083	0.990302	122709271
SRR12896042	PRJNA613958	AMPLICON	SAMN16549854	SRX9360903	hCoV-19/Australia/VIC15690/2020	Illumina iSeq 100	PAIRED	PCR	VIRAL RNA	Severe acute respiratory syndrome coronavirus 2	Homo sapiens	ILLUMINA	2020-10-05	Australia	Oceania	21	2229.38	1888	0.954687	66665002
SRR12896044	PRJNA613958	AMPLICON	SAMN16548962	SRX9360901	hCoV-19/Australia/VIC15375/2020	NextSeq 550	PAIRED	PCR	VIRAL RNA	Severe acute respiratory syndrome coronavirus 2	Homo sapiens	ILLUMINA	2020-08-01	Australia	Oceania	18	3709.33	3547	0.979734	110920082
SRR12896045	PRJNA613958	AMPLICON	SAMN16549852	SRX9360900	hCoV-19/Australia/VIC13887/2020	NextSeq 550	PAIRED	PCR	VIRAL RNA	Severe acute respiratory syndrome coronavirus 2	Homo sapiens	ILLUMINA	2020-08-24	Australia	Oceania	22	4978.39	5174	0.987894	148868888
SRR12896047	PRJNA613958	AMPLICON	SAMN16549850	SRX9360898	hCoV-19/Australia/VIC14352/2020	NextSeq 550	PAIRED	PCR	VIRAL RNA	Severe acute respiratory syndrome coronavirus 2	Homo sapiens	ILLUMINA	2020-08-01	Australia	Oceania	17	4615.15	4704	0.987092	138006734
SRR12896048	PRJNA613958	AMPLICON	SAMN16549849	SRX9360897	hCoV-19/Australia/VIC12876/2020	NextSeq 500	PAIRED	PCR	VIRAL RNA	Severe acute respiratory syndrome coronavirus 2	Homo sapiens	ILLUMINA	2020-07-28	Australia	Oceania	17	2442.45	2128	0.988095	73036586
SRR12896050	PRJNA613958	AMPLICON	SAMN16549847	SRX9360895	hCoV-19/Australia/VIC15356/2020	NextSeq 550	PAIRED	PCR	VIRAL RNA	Severe acute respiratory syndrome coronavirus 2	Homo sapiens	ILLUMINA	2020-07-30	Australia	Oceania	15	3938.31	3725	0.984884	117767268
SRR12896052	PRJNA613958	AMPLICON	SAMN16549845	SRX9360893	hCoV-19/Australia/VIC14779/2020	NextSeq 500	PAIRED	PCR	VIRAL RNA	Severe acute respiratory syndrome coronavirus 2	Homo sapiens	ILLUMINA	2020-09-02	Australia	Oceania	16	3005.92	2667	0.952747	89885987
SRR12896054	PRJNA613958	AMPLICON	SAMN16549843	SRX9360891	hCoV-19/Australia/VIC15069/2020	NextSeq 500	PAIRED	PCR	VIRAL RNA	Severe acute respiratory syndrome coronavirus 2	Homo sapiens	ILLUMINA	2020-08-24	Australia	Oceania	20	3245.47	3031	0.988128	97049336
SRR12896055	PRJNA613958	AMPLICON	SAMN16548961	SRX9360890	hCoV-19/Australia/VIC15018/2020	NextSeq 500	PAIRED	PCR	VIRAL RNA	Severe acute respiratory syndrome coronavirus 2	Homo sapiens	ILLUMINA	2020-08-24	Australia	Oceania	18	3400.9	3107	0.970471	101697035
SRR12896056	PRJNA613958	AMPLICON	SAMN16549603	SRX9360889	hCoV-19/Australia/VIC15857/2020	Illumina iSeq 100	PAIRED	PCR	VIRAL RNA	Severe acute respiratory syndrome coronavirus 2	Homo sapiens	ILLUMINA	2020-10-08	Australia	Oceania	25	2674.85	2500	0.988262	79986089
SRR12896057	PRJNA613958	AMPLICON	SAMN16548937	SRX9360888	hCoV-19/Australia/VIC13290/2020	NextSeq 500	PAIRED	PCR	VIRAL RNA	Severe acute respiratory syndrome coronavirus 2	Homo sapiens	ILLUMINA	2020-07-29	Australia	Oceania	18	6192.54	6992	0.988663	185175458
SRR12896062	PRJNA613958	AMPLICON	SAMN16549598	SRX9360883	hCoV-19/Australia/VIC12989/2020	NextSeq 500	PAIRED	PCR	VIRAL RNA	Severe acute respiratory syndrome coronavirus 2	Homo sapiens	ILLUMINA	2020-07-28	Australia	Oceania	19	2781.3	2405	0.988128	83169330
SRR12896063	PRJNA613958	AMPLICON	SAMN16549597	SRX9360882	hCoV-19/Australia/VIC12959/2020	NextSeq 500	PAIRED	PCR	VIRAL RNA	Severe acute respiratory syndrome coronavirus 2	Homo sapiens	ILLUMINA	2020-07-28	Australia	Oceania	18	3051.26	2721	0.973815	91241708
SRR12896064	PRJNA613958	AMPLICON	SAMN16549596	SRX9360881	hCoV-19/Australia/VIC15079/2020	NextSeq 500	PAIRED	PCR	VIRAL RNA	Severe acute respiratory syndrome coronavirus 2	Homo sapiens	ILLUMINA	2020-09-24	Australia	Oceania	21	3371.6	3028	0.952346	100820954
SRR12896065	PRJNA613958	AMPLICON	SAMN16549716	SRX9361390	hCoV-19/Australia/VIC15763/2020	NextSeq 500	PAIRED	PCR	VIRAL RNA	Severe acute respiratory syndrome coronavirus 2	Homo sapiens	ILLUMINA	2020-08-01	Australia	Oceania	18	4128.52	4012	0.988663	123455187
SRR12896066	PRJNA613958	AMPLICON	SAMN16549715	SRX9361389	hCoV-19/Australia/VIC13522/2020	NextSeq 500	PAIRED	PCR	VIRAL RNA	Severe acute respiratory syndrome coronavirus 2	Homo sapiens	ILLUMINA	2020-07-30	Australia	Oceania	20	6292.32	7150	0.995786	188159215
SRR12896067	PRJNA613958	AMPLICON	SAMN16549714	SRX9361388	hCoV-19/Australia/VIC13629/2020	NextSeq 500	PAIRED	PCR	VIRAL RNA	Severe acute respiratory syndrome coronavirus 2	Homo sapiens	ILLUMINA	2020-08-01	Australia	Oceania	19	5892.91	6645	0.990737	176215802
SRR12896068	PRJNA613958	AMPLICON	SAMN16549713	SRX9361387	hCoV-19/Australia/VIC13526/2020	NextSeq 500	PAIRED	PCR	VIRAL RNA	Severe acute respiratory syndrome coronavirus 2	Homo sapiens	ILLUMINA	2020-07-30	Australia	Oceania	52	4119.3	4037	0.901649	123179435
SRR12896069	PRJNA613958	AMPLICON	SAMN16548948	SRX9361386	hCoV-19/Australia/VIC14767/2020	NextSeq 500	PAIRED	PCR	VIRAL RNA	Severe acute respiratory syndrome coronavirus 2	Homo sapiens	ILLUMINA	2020-08-17	Australia	Oceania	18	3785.83	3591	0.988396	113207705
SRR12896072	PRJNA613958	AMPLICON	SAMN16549472	SRX9361383	hCoV-19/Australia/VIC14615/2020	NextSeq 500	PAIRED	PCR	VIRAL RNA	Severe acute respiratory syndrome coronavirus 2	Homo sapiens	ILLUMINA	2020-07-28	Australia	Oceania	18	4111.67	3846	0.98562	122951348
SRR12896073	PRJNA613958	AMPLICON	SAMN16549471	SRX9361382	hCoV-19/Australia/VIC15638/2020	NextSeq 500	PAIRED	PCR	VIRAL RNA	Severe acute respiratory syndrome coronavirus 2	Homo sapiens	ILLUMINA	2020-08-01	Australia	Oceania	18	3967.25	3792	0.978129	118632590
SRR12896076	PRJNA613958	AMPLICON	SAMN16549468	SRX9361379	hCoV-19/Australia/VIC12033/2020	NextSeq 500	PAIRED	PCR	VIRAL RNA	Severe acute respiratory syndrome coronavirus 2	Homo sapiens	ILLUMINA	2020-07-28	Australia	Oceania	22	2470.83	2152	0.97736	73885242
SRR12896077	PRJNA613958	AMPLICON	SAMN16549467	SRX9361378	hCoV-19/Australia/VIC12943/2020	NextSeq 500	PAIRED	PCR	VIRAL RNA	Severe acute respiratory syndrome coronavirus 2	Homo sapiens	ILLUMINA	2020-07-26	Australia	Oceania	18	3085.29	2823	0.988663	92259525
SRR12896081	PRJNA613958	AMPLICON	SAMN16549463	SRX9361374	hCoV-19/Australia/VIC14422/2020	NextSeq 500	PAIRED	PCR	VIRAL RNA	Severe acute respiratory syndrome coronavirus 2	Homo sapiens	ILLUMINA	2020-09-18	Australia	Oceania	20	4261.9	4239	0.976658	127443670
SRR12896083	PRJNA613958	AMPLICON	SAMN16548869	SRX9361372	hCoV-19/Australia/VIC12204/2020	NextSeq 500	PAIRED	PCR	VIRAL RNA	Severe acute respiratory syndrome coronavirus 2	Homo sapiens	ILLUMINA	2020-07-23	Australia	Oceania	18	2842.57	2500	0.987225	85001333
SRR12896084	PRJNA613958	AMPLICON	SAMN16549462	SRX9361371	hCoV-19/Australia/VIC13842/2020	NextSeq 550	PAIRED	PCR	VIRAL RNA	Severe acute respiratory syndrome coronavirus 2	Homo sapiens	ILLUMINA	2020-08-31	Australia	Oceania	20	4930.08	5297	0.988496	147424318
SRR12896089	PRJNA613958	AMPLICON	SAMN16549457	SRX9361366	hCoV-19/Australia/VIC15604/2020	NextSeq 500	PAIRED	PCR	VIRAL RNA	Severe acute respiratory syndrome coronavirus 2	Homo sapiens	ILLUMINA	2020-08-02	Australia	Oceania	18	3629.28	3212	0.929539	108526394
SRR12896090	PRJNA613958	AMPLICON	SAMN16549456	SRX9361365	hCoV-19/Australia/VIC14696/2020	NextSeq 500	PAIRED	PCR	VIRAL RNA	Severe acute respiratory syndrome coronavirus 2	Homo sapiens	ILLUMINA	2020-08-07	Australia	Oceania	16	2945.03	2407	0.917132	88065243
SRR12896091	PRJNA613958	AMPLICON	SAMN16549455	SRX9361364	hCoV-19/Australia/VIC14251/2020	NextSeq 550	PAIRED	PCR	VIRAL RNA	Severe acute respiratory syndrome coronavirus 2	Homo sapiens	ILLUMINA	2020-08-03	Australia	Oceania	16	4434.71	4410	0.979367	132611027
SRR12896092	PRJNA613958	AMPLICON	SAMN16549454	SRX9361363	hCoV-19/Australia/VIC14517/2020	NextSeq 500	PAIRED	PCR	VIRAL RNA	Severe acute respiratory syndrome coronavirus 2	Homo sapiens	ILLUMINA	2020-08-13	Australia	Oceania	22	4582.69	4707	0.979668	137036133
SRR12896093	PRJNA613958	AMPLICON	SAMN16549453	SRX9361362	hCoV-19/Australia/VIC14315/2020	NextSeq 550	PAIRED	PCR	VIRAL RNA	Severe acute respiratory syndrome coronavirus 2	Homo sapiens	ILLUMINA	2020-08-03	Australia	Oceania	18	3784.44	3666	0.988663	113166249
SRR12896094	PRJNA613958	AMPLICON	SAMN16548922	SRX9361361	hCoV-19/Australia/VIC15521/2020	NextSeq 550	PAIRED	PCR	VIRAL RNA	Severe acute respiratory syndrome coronavirus 2	Homo sapiens	ILLUMINA	2020-09-29	Australia	Oceania	22	3636.56	3487	0.988596	108744067
SRR12896095	PRJNA613958	AMPLICON	SAMN16549452	SRX9361360	hCoV-19/Australia/VIC14523/2020	NextSeq 500	PAIRED	PCR	VIRAL RNA	Severe acute respiratory syndrome coronavirus 2	Homo sapiens	ILLUMINA	2020-08-13	Australia	Oceania	15	3662.68	3331	0.955088	109525196
SRR12896096	PRJNA613958	AMPLICON	SAMN16549451	SRX9361359	hCoV-19/Australia/VIC15029/2020	NextSeq 500	PAIRED	PCR	VIRAL RNA	Severe acute respiratory syndrome coronavirus 2	Homo sapiens	ILLUMINA	2020-08-24	Australia	Oceania	15	3021.31	2534	0.919239	90346157
SRR12896097	PRJNA613958	AMPLICON	SAMN16549450	SRX9361358	hCoV-19/Australia/VIC12221/2020	NextSeq 500	PAIRED	PCR	VIRAL RNA	Severe acute respiratory syndrome coronavirus 2	Homo sapiens	ILLUMINA	2020-07-26	Australia	Oceania	22	1782.47	1447	0.984985	53301172
SRR12896098	PRJNA613958	AMPLICON	SAMN16549449	SRX9361357	hCoV-19/Australia/VIC15156/2020	NextSeq 500	PAIRED	PCR	VIRAL RNA	Severe acute respiratory syndrome coronavirus 2	Homo sapiens	ILLUMINA	2020-08-29	Australia	Oceania	17	2807.78	2379	0.933853	83961135
SRR12896100	PRJNA613958	AMPLICON	SAMN16549447	SRX9361355	hCoV-19/Australia/VIC13480/2020	NextSeq 500	PAIRED	PCR	VIRAL RNA	Severe acute respiratory syndrome coronavirus 2	Homo sapiens	ILLUMINA	2020-08-03	Australia	Oceania	14	6135.52	7412	0.975186	183470382
SRR12896102	PRJNA613958	AMPLICON	SAMN16549445	SRX9361353	hCoV-19/Australia/VIC14746/2020	NextSeq 500	PAIRED	PCR	VIRAL RNA	Severe acute respiratory syndrome coronavirus 2	Homo sapiens	ILLUMINA	2020-08-19	Australia	Oceania	17	4609.13	4606	0.988663	137826807
SRR12896103	PRJNA613958	AMPLICON	SAMN16549444	SRX9361352	hCoV-19/Australia/VIC13501/2020	NextSeq 500	PAIRED	PCR	VIRAL RNA	Severe acute respiratory syndrome coronavirus 2	Homo sapiens	ILLUMINA	2020-09-04	Australia	Oceania	18	6249.36	6965	0.988663	186874723
SRR12896104	PRJNA613958	AMPLICON	SAMN16549443	SRX9361351	hCoV-19/Australia/VIC14416/2020	NextSeq 500	PAIRED	PCR	VIRAL RNA	Severe acute respiratory syndrome coronavirus 2	Homo sapiens	ILLUMINA	2020-08-16	Australia	Oceania	18	3686.75	3454	0.987593	110244880
SRR12896106	PRJNA613958	AMPLICON	SAMN16549442	SRX9361349	hCoV-19/Australia/VIC14659/2020	NextSeq 500	PAIRED	PCR	VIRAL RNA	Severe acute respiratory syndrome coronavirus 2	Homo sapiens	ILLUMINA	2020-08-17	Australia	Oceania	18	3872.32	3705	0.988295	115793967
SRR12896107	PRJNA613958	AMPLICON	SAMN16549441	SRX9361348	hCoV-19/Australia/VIC12671/2020	NextSeq 500	PAIRED	PCR	VIRAL RNA	Severe acute respiratory syndrome coronavirus 2	Homo sapiens	ILLUMINA	2020-07-27	Australia	Oceania	17	3776.18	3581	0.963616	112919039
SRR12896108	PRJNA613958	AMPLICON	SAMN16549440	SRX9361347	hCoV-19/Australia/VIC15811/2020	NextSeq 500	PAIRED	PCR	VIRAL RNA	Severe acute respiratory syndrome coronavirus 2	Homo sapiens	ILLUMINA	2020-08-04	Australia	Oceania	20	3838.01	3648	0.988229	114768124
SRR12896109	PRJNA613958	AMPLICON	SAMN16549439	SRX9361346	hCoV-19/Australia/VIC14574/2020	NextSeq 500	PAIRED	PCR	VIRAL RNA	Severe acute respiratory syndrome coronavirus 2	Homo sapiens	ILLUMINA	2020-08-27	Australia	Oceania	20	4218.68	4128	0.988663	126151047
SRR12896110	PRJNA613958	AMPLICON	SAMN16549438	SRX9361345	hCoV-19/Australia/VIC12982/2020	NextSeq 500	PAIRED	PCR	VIRAL RNA	Severe acute respiratory syndrome coronavirus 2	Homo sapiens	ILLUMINA	2020-08-01	Australia	Oceania	20	3728.54	3513	0.926997	111494643
SRR12896111	PRJNA613958	AMPLICON	SAMN16549437	SRX9361344	hCoV-19/Australia/VIC12801/2020	NextSeq 500	PAIRED	PCR	VIRAL RNA	Severe acute respiratory syndrome coronavirus 2	Homo sapiens	ILLUMINA	2020-07-27	Australia	Oceania	15	2986.62	2563	0.981808	89308889
SRR12896114	PRJNA613958	AMPLICON	SAMN16549434	SRX9361341	hCoV-19/Australia/VIC13033/2020	NextSeq 500	PAIRED	PCR	VIRAL RNA	Severe acute respiratory syndrome coronavirus 2	Homo sapiens	ILLUMINA	2020-08-02	Australia	Oceania	18	2814.68	2528	0.98863	84167472
SRR12896116	PRJNA613958	AMPLICON	SAMN16548920	SRX9361339	hCoV-19/Australia/VIC12474/2020	NextSeq 500	PAIRED	PCR	VIRAL RNA	Severe acute respiratory syndrome coronavirus 2	Homo sapiens	ILLUMINA	2020-07-27	Australia	Oceania	16	3905.02	3702	0.97522	116771933
SRR12896117	PRJNA613958	AMPLICON	SAMN16549432	SRX9361338	hCoV-19/Australia/VIC14515/2020	NextSeq 500	PAIRED	PCR	VIRAL RNA	Severe acute respiratory syndrome coronavirus 2	Homo sapiens	ILLUMINA	2020-08-12	Australia	Oceania	20	4555.25	4548	0.988663	136215659
SRR12896118	PRJNA613958	AMPLICON	SAMN16549044	SRX9361337	hCoV-19/Australia/VIC13865/2020	NextSeq 550	PAIRED	PCR	VIRAL RNA	Severe acute respiratory syndrome coronavirus 2	Homo sapiens	ILLUMINA	2020-09-03	Australia	Oceania	19	4738.2	4969	0.985821	141686424
SRR12896119	PRJNA613958	AMPLICON	SAMN16549043	SRX9361336	hCoV-19/Australia/VIC14998/2020	NextSeq 500	PAIRED	PCR	VIRAL RNA	Severe acute respiratory syndrome coronavirus 2	Homo sapiens	ILLUMINA	2020-09-05	Australia	Oceania	19	2995.92	2535	0.979534	89586943
SRR12896121	PRJNA613958	AMPLICON	SAMN16549042	SRX9361334	hCoV-19/Australia/VIC12988/2020	NextSeq 500	PAIRED	PCR	VIRAL RNA	Severe acute respiratory syndrome coronavirus 2	Homo sapiens	ILLUMINA	2020-08-01	Australia	Oceania	23	1123.48	953	0.981574	33595484
SRR12896122	PRJNA613958	AMPLICON	SAMN16549041	SRX9361333	hCoV-19/Australia/VIC15178/2020	NextSeq 500	PAIRED	PCR	VIRAL RNA	Severe acute respiratory syndrome coronavirus 2	Homo sapiens	ILLUMINA	2020-08-27	Australia	Oceania	19	3581.02	3331	0.970003	107083253
SRR12896123	PRJNA613958	AMPLICON	SAMN16549040	SRX9361332	hCoV-19/Australia/VIC15479/2020	NextSeq 550	PAIRED	PCR	VIRAL RNA	Severe acute respiratory syndrome coronavirus 2	Homo sapiens	ILLUMINA	2020-08-01	Australia	Oceania	20	4338.57	4307	0.988663	129736387
SRR12896124	PRJNA613958	AMPLICON	SAMN16549039	SRX9361331	hCoV-19/Australia/VIC12759/2020	NextSeq 500	PAIRED	PCR	VIRAL RNA	Severe acute respiratory syndrome coronavirus 2	Homo sapiens	ILLUMINA	2020-07-28	Australia	Oceania	17	3270.48	2643	0.942213	97797014
SRR12896125	PRJNA613958	AMPLICON	SAMN16549038	SRX9361330	hCoV-19/Australia/VIC15237/2020	NextSeq 500	PAIRED	PCR	VIRAL RNA	Severe acute respiratory syndrome coronavirus 2	Homo sapiens	ILLUMINA	2020-08-03	Australia	Oceania	14	3778.83	3585	0.965388	112998499
SRR12896127	PRJNA613958	AMPLICON	SAMN16549036	SRX9361328	hCoV-19/Australia/VIC12881/2020	NextSeq 500	PAIRED	PCR	VIRAL RNA	Severe acute respiratory syndrome coronavirus 2	Homo sapiens	ILLUMINA	2020-07-23	Australia	Oceania	15	1828.2	1574	0.973347	54668685
SRR12896129	PRJNA613958	AMPLICON	SAMN16549034	SRX9361326	hCoV-19/Australia/VIC15497/2020	NextSeq 550	PAIRED	PCR	VIRAL RNA	Severe acute respiratory syndrome coronavirus 2	Homo sapiens	ILLUMINA	2020-08-01	Australia	Oceania	17	3890.86	3771	0.986189	116348450
SRR12896131	PRJNA613958	AMPLICON	SAMN16548880	SRX9361324	hCoV-19/Australia/VIC15426/2020	NextSeq 550	PAIRED	PCR	VIRAL RNA	Severe acute respiratory syndrome coronavirus 2	Homo sapiens	ILLUMINA	2020-07-30	Australia	Oceania	17	4230.88	4112	0.978531	126516125
SRR12896132	PRJNA613958	AMPLICON	SAMN16549032	SRX9361323	hCoV-19/Australia/VIC15518/2020	NextSeq 550	PAIRED	PCR	VIRAL RNA	Severe acute respiratory syndrome coronavirus 2	Homo sapiens	ILLUMINA	2020-07-29	Australia	Oceania	18	4174.03	3945	0.979467	124815979
SRR12896134	PRJNA613958	AMPLICON	SAMN16549030	SRX9361321	hCoV-19/Australia/VIC14820/2020	NextSeq 500	PAIRED	PCR	VIRAL RNA	Severe acute respiratory syndrome coronavirus 2	Homo sapiens	ILLUMINA	2020-08-20	Australia	Oceania	13	3534.84	3273	0.944454	105702360
SRR12896136	PRJNA613958	AMPLICON	SAMN16549028	SRX9361319	hCoV-19/Australia/VIC11938/2020	NextSeq 500	PAIRED	PCR	VIRAL RNA	Severe acute respiratory syndrome coronavirus 2	Homo sapiens	ILLUMINA	2020-08-04	Australia	Oceania	38	2196.3	1552	0.900746	65675844
SRR12896138	PRJNA613958	AMPLICON	SAMN16549026	SRX9361317	hCoV-19/Australia/VIC13051/2020	NextSeq 500	PAIRED	PCR	VIRAL RNA	Severe acute respiratory syndrome coronavirus 2	Homo sapiens	ILLUMINA	2020-07-27	Australia	Oceania	16	2942.63	2538	0.987794	87993538
SRR12896139	PRJNA613958	AMPLICON	SAMN16549025	SRX9361316	hCoV-19/Australia/VIC14935/2020	NextSeq 500	PAIRED	PCR	VIRAL RNA	Severe acute respiratory syndrome coronavirus 2	Homo sapiens	ILLUMINA	2020-09-01	Australia	Oceania	20	2752.31	2490	0.977828	82302458
SRR12896140	PRJNA613958	AMPLICON	SAMN16549024	SRX9361315	hCoV-19/Australia/VIC14627/2020	NextSeq 500	PAIRED	PCR	VIRAL RNA	Severe acute respiratory syndrome coronavirus 2	Homo sapiens	ILLUMINA	2020-08-04	Australia	Oceania	17	4115.67	3981	0.98863	123070870
SRR12896141	PRJNA613958	AMPLICON	SAMN16549023	SRX9361314	hCoV-19/Australia/VIC13031/2020	NextSeq 500	PAIRED	PCR	VIRAL RNA	Severe acute respiratory syndrome coronavirus 2	Homo sapiens	ILLUMINA	2020-08-01	Australia	Oceania	20	2705.28	2342	0.987292	80896037
SRR12896142	PRJNA613958	AMPLICON	SAMN16549431	SRX9361313	hCoV-19/Australia/VIC14960/2020	NextSeq 500	PAIRED	PCR	VIRAL RNA	Severe acute respiratory syndrome coronavirus 2	Homo sapiens	ILLUMINA	2020-08-21	Australia	Oceania	17	3770.67	3513	0.988663	112754211
SRR12896145	PRJNA613958	AMPLICON	SAMN16549428	SRX9361310	hCoV-19/Australia/VIC15615/2020	NextSeq 500	PAIRED	PCR	VIRAL RNA	Severe acute respiratory syndrome coronavirus 2	Homo sapiens	ILLUMINA	2020-08-06	Australia	Oceania	22	4140.27	4062	0.979734	123806382
SRR12896146	PRJNA613958	AMPLICON	SAMN16549427	SRX9361309	hCoV-19/Australia/VIC14555/2020	NextSeq 500	PAIRED	PCR	VIRAL RNA	Severe acute respiratory syndrome coronavirus 2	Homo sapiens	ILLUMINA	2020-08-08	Australia	Oceania	18	3534.12	3111	0.950674	105680897
SRR12896147	PRJNA613958	AMPLICON	SAMN16549426	SRX9361308	hCoV-19/Australia/VIC12431/2020	NextSeq 500	PAIRED	PCR	VIRAL RNA	Severe acute respiratory syndrome coronavirus 2	Homo sapiens	ILLUMINA	2020-07-27	Australia	Oceania	17	2590.1	2093	0.918971	77451662
SRR12896148	PRJNA613958	AMPLICON	SAMN16549425	SRX9361307	hCoV-19/Australia/VIC13078/2020	NextSeq 500	PAIRED	PCR	VIRAL RNA	Severe acute respiratory syndrome coronavirus 2	Homo sapiens	ILLUMINA	2020-08-07	Australia	Oceania	21	3374.55	2981	0.988663	100909183
SRR12896150	PRJNA613958	AMPLICON	SAMN16549423	SRX9361305	hCoV-19/Australia/VIC14885/2020	NextSeq 500	PAIRED	PCR	VIRAL RNA	Severe acute respiratory syndrome coronavirus 2	Homo sapiens	ILLUMINA	2020-07-29	Australia	Oceania	19	3560.93	3294	0.978564	106482404
SRR12896151	PRJNA613958	AMPLICON	SAMN16548919	SRX9361304	hCoV-19/Australia/VIC15716/2020	NextSeq 500	PAIRED	PCR	VIRAL RNA	Severe acute respiratory syndrome coronavirus 2	Homo sapiens	ILLUMINA	2020-08-03	Australia	Oceania	17	4480.93	4459	0.984784	133993368
SRR12896153	PRJNA613958	AMPLICON	SAMN16549421	SRX9361302	hCoV-19/Australia/VIC15240/2020	NextSeq 500	PAIRED	PCR	VIRAL RNA	Severe acute respiratory syndrome coronavirus 2	Homo sapiens	ILLUMINA	2020-08-13	Australia	Oceania	16	2656.81	2517	0.988028	79446560
SRR12896154	PRJNA613958	AMPLICON	SAMN16549420	SRX9361301	hCoV-19/Australia/VIC15480/2020	NextSeq 550	PAIRED	PCR	VIRAL RNA	Severe acute respiratory syndrome coronavirus 2	Homo sapiens	ILLUMINA	2020-08-01	Australia	Oceania	21	3850.75	3718	0.985152	115149049
SRR12896155	PRJNA613958	AMPLICON	SAMN16549419	SRX9361300	hCoV-19/Australia/VIC14566/2020	NextSeq 500	PAIRED	PCR	VIRAL RNA	Severe acute respiratory syndrome coronavirus 2	Homo sapiens	ILLUMINA	2020-08-27	Australia	Oceania	22	4232.83	4177	0.986657	126574325
SRR12896156	PRJNA613958	AMPLICON	SAMN16549418	SRX9361299	hCoV-19/Australia/VIC14657/2020	NextSeq 500	PAIRED	PCR	VIRAL RNA	Severe acute respiratory syndrome coronavirus 2	Homo sapiens	ILLUMINA	2020-08-03	Australia	Oceania	18	3907.49	3732	0.988229	116845618
SRR12896158	PRJNA613958	AMPLICON	SAMN16549416	SRX9361297	hCoV-19/Australia/VIC15294/2020	NextSeq 500	PAIRED	PCR	VIRAL RNA	Severe acute respiratory syndrome coronavirus 2	Homo sapiens	ILLUMINA	2020-09-28	Australia	Oceania	24	3381.95	3194	0.987794	101130554
SRR12896159	PRJNA613958	AMPLICON	SAMN16549415	SRX9361296	hCoV-19/Australia/VIC15336/2020	NextSeq 500	PAIRED	PCR	VIRAL RNA	Severe acute respiratory syndrome coronavirus 2	Homo sapiens	ILLUMINA	2020-09-09	Australia	Oceania	19	3662.89	3539	0.98863	109531292
SRR12896160	PRJNA613958	AMPLICON	SAMN16549414	SRX9361295	hCoV-19/Australia/VIC15113/2020	NextSeq 500	PAIRED	PCR	VIRAL RNA	Severe acute respiratory syndrome coronavirus 2	Homo sapiens	ILLUMINA	2020-08-13	Australia	Oceania	21	4304.74	4243	0.988663	128724747
SRR12896161	PRJNA613958	AMPLICON	SAMN16549413	SRX9361294	hCoV-19/Australia/VIC14679/2020	NextSeq 500	PAIRED	PCR	VIRAL RNA	Severe acute respiratory syndrome coronavirus 2	Homo sapiens	ILLUMINA	2020-09-17	Australia	Oceania	15	3634.28	3306	0.904023	108675900
SRR12896162	PRJNA613958	AMPLICON	SAMN16548918	SRX9361293	hCoV-19/Australia/VIC12900/2020	NextSeq 500	PAIRED	PCR	VIRAL RNA	Severe acute respiratory syndrome coronavirus 2	Homo sapiens	ILLUMINA	2020-07-28	Australia	Oceania	18	2680.29	2347	0.927532	80148707
SRR12896164	PRJNA613958	AMPLICON	SAMN16549411	SRX9361291	hCoV-19/Australia/VIC14825/2020	NextSeq 500	PAIRED	PCR	VIRAL RNA	Severe acute respiratory syndrome coronavirus 2	Homo sapiens	ILLUMINA	2020-09-26	Australia	Oceania	21	3819.72	3666	0.988663	114220988
SRR12896166	PRJNA613958	AMPLICON	SAMN16549409	SRX9361289	hCoV-19/Australia/VIC14703/2020	NextSeq 500	PAIRED	PCR	VIRAL RNA	Severe acute respiratory syndrome coronavirus 2	Homo sapiens	ILLUMINA	2020-08-05	Australia	Oceania	16	2213.92	1933	0.98756	66202967
SRR12896167	PRJNA613958	AMPLICON	SAMN16549408	SRX9361288	hCoV-19/Australia/VIC11994/2020	NextSeq 500	PAIRED	PCR	VIRAL RNA	Severe acute respiratory syndrome coronavirus 2	Homo sapiens	ILLUMINA	2020-07-28	Australia	Oceania	19	2330.11	2081	0.988095	69677228
SRR12896169	PRJNA613958	AMPLICON	SAMN16549406	SRX9361286	hCoV-19/Australia/VIC14841/2020	NextSeq 500	PAIRED	PCR	VIRAL RNA	Severe acute respiratory syndrome coronavirus 2	Homo sapiens	ILLUMINA	2020-08-20	Australia	Oceania	21	4125.18	3956	0.988061	123355112
SRR12896170	PRJNA613958	AMPLICON	SAMN16549405	SRX9361285	hCoV-19/Australia/VIC15111/2020	NextSeq 500	PAIRED	PCR	VIRAL RNA	Severe acute respiratory syndrome coronavirus 2	Homo sapiens	ILLUMINA	2020-08-09	Australia	Oceania	17	3874.87	3720	0.988663	115870195
SRR12896171	PRJNA613958	AMPLICON	SAMN16549404	SRX9361284	hCoV-19/Australia/VIC14512/2020	NextSeq 500	PAIRED	PCR	VIRAL RNA	Severe acute respiratory syndrome coronavirus 2	Homo sapiens	ILLUMINA	2020-08-13	Australia	Oceania	18	4193.76	4056	0.988162	125406027
SRR12896172	PRJNA613958	AMPLICON	SAMN16549403	SRX9361283	hCoV-19/Australia/VIC14496/2020	NextSeq 500	PAIRED	PCR	VIRAL RNA	Severe acute respiratory syndrome coronavirus 2	Homo sapiens	ILLUMINA	2020-08-09	Australia	Oceania	18	4277.1	4121	0.988496	127898197
SRR12896173	PRJNA613958	AMPLICON	SAMN16548917	SRX9361282	hCoV-19/Australia/VIC12374/2020	NextSeq 500	PAIRED	PCR	VIRAL RNA	Severe acute respiratory syndrome coronavirus 2	Homo sapiens	ILLUMINA	2020-07-24	Australia	Oceania	17	3537.92	3253	0.994549	105794291
SRR12896174	PRJNA613958	AMPLICON	SAMN16549402	SRX9361281	hCoV-19/Australia/VIC14594/2020	NextSeq 500	PAIRED	PCR	VIRAL RNA	Severe acute respiratory syndrome coronavirus 2	Homo sapiens	ILLUMINA	2020-08-25	Australia	Oceania	16	3439.12	3078	0.913587	102840100
SRR12896175	PRJNA613958	AMPLICON	SAMN16549401	SRX9361280	hCoV-19/Australia/VIC14822/2020	NextSeq 500	PAIRED	PCR	VIRAL RNA	Severe acute respiratory syndrome coronavirus 2	Homo sapiens	ILLUMINA	2020-09-25	Australia	Oceania	19	3883.54	3633	0.98562	116129399
SRR12896177	PRJNA613958	AMPLICON	SAMN16549399	SRX9361278	hCoV-19/Australia/VIC13735/2020	NextSeq 550	PAIRED	PCR	VIRAL RNA	Severe acute respiratory syndrome coronavirus 2	Homo sapiens	ILLUMINA	2020-09-01	Australia	Oceania	21	5159.61	5525	0.988663	154287880
SRR12896178	PRJNA613958	AMPLICON	SAMN16549398	SRX9361277	hCoV-19/Australia/VIC15574/2020	Illumina iSeq 100	PAIRED	PCR	VIRAL RNA	Severe acute respiratory syndrome coronavirus 2	Homo sapiens	ILLUMINA	2020-07-30	Australia	Oceania	18	1902.47	1796	0.981875	56889461
SRR12896179	PRJNA613958	AMPLICON	SAMN16549397	SRX9361276	hCoV-19/Australia/VIC15176/2020	NextSeq 500	PAIRED	PCR	VIRAL RNA	Severe acute respiratory syndrome coronavirus 2	Homo sapiens	ILLUMINA	2020-08-11	Australia	Oceania	18	3809.09	3606	0.98572	113903123
SRR12896181	PRJNA613958	AMPLICON	SAMN16549395	SRX9361274	hCoV-19/Australia/VIC14343/2020	NextSeq 550	PAIRED	PCR	VIRAL RNA	Severe acute respiratory syndrome coronavirus 2	Homo sapiens	ILLUMINA	2020-08-04	Australia	Oceania	16	4541.91	4612	0.979734	135816866
SRR12896183	PRJNA613958	AMPLICON	SAMN16549393	SRX9361272	hCoV-19/Australia/VIC12314/2020	NextSeq 500	PAIRED	PCR	VIRAL RNA	Severe acute respiratory syndrome coronavirus 2	Homo sapiens	ILLUMINA	2020-07-29	Australia	Oceania	61	1604.33	825	0.926362	47974314
SRR12896184	PRJNA613958	AMPLICON	SAMN16548916	SRX9361271	hCoV-19/Australia/VIC13449/2020	NextSeq 500	PAIRED	PCR	VIRAL RNA	Severe acute respiratory syndrome coronavirus 2	Homo sapiens	ILLUMINA	2020-09-07	Australia	Oceania	23	6566.09	7306	0.993178	196345754
SRR12896185	PRJNA613958	AMPLICON	SAMN16549392	SRX9361270	hCoV-19/Australia/VIC14577/2020	NextSeq 500	PAIRED	PCR	VIRAL RNA	Severe acute respiratory syndrome coronavirus 2	Homo sapiens	ILLUMINA	NA	Australia	Oceania	15	3771.97	3566	0.965288	112793083
SRR12896186	PRJNA613958	AMPLICON	SAMN16549391	SRX9361269	hCoV-19/Australia/VIC11748/2020	NextSeq 500	PAIRED	PCR	VIRAL RNA	Severe acute respiratory syndrome coronavirus 2	Homo sapiens	ILLUMINA	2020-07-24	Australia	Oceania	22	4188.04	4212	0.964117	125235020
SRR12896188	PRJNA613958	AMPLICON	SAMN16549389	SRX9361267	hCoV-19/Australia/VIC15609/2020	NextSeq 500	PAIRED	PCR	VIRAL RNA	Severe acute respiratory syndrome coronavirus 2	Homo sapiens	ILLUMINA	2020-08-07	Australia	Oceania	21	4351.37	4259	0.985821	130119132
SRR12896189	PRJNA613958	AMPLICON	SAMN16549388	SRX9361266	hCoV-19/Australia/VIC15360/2020	NextSeq 550	PAIRED	PCR	VIRAL RNA	Severe acute respiratory syndrome coronavirus 2	Homo sapiens	ILLUMINA	2020-07-29	Australia	Oceania	16	3988.42	3801	0.979734	119265639
SRR12896192	PRJNA613958	AMPLICON	SAMN16549021	SRX9361263	hCoV-19/Australia/VIC14797/2020	NextSeq 500	PAIRED	PCR	VIRAL RNA	Severe acute respiratory syndrome coronavirus 2	Homo sapiens	ILLUMINA	2020-09-02	Australia	Oceania	19	2878.04	2468	0.976892	86061941
SRR12896194	PRJNA613958	AMPLICON	SAMN16549019	SRX9361261	hCoV-19/Australia/VIC14354/2020	NextSeq 550	PAIRED	PCR	VIRAL RNA	Severe acute respiratory syndrome coronavirus 2	Homo sapiens	ILLUMINA	2020-07-31	Australia	Oceania	17	4302.53	4460	0.975153	128658653
SRR12896195	PRJNA613958	AMPLICON	SAMN16549018	SRX9361260	hCoV-19/Australia/VIC14994/2020	NextSeq 500	PAIRED	PCR	VIRAL RNA	Severe acute respiratory syndrome coronavirus 2	Homo sapiens	ILLUMINA	2020-09-23	Australia	Oceania	25	3174	2862	0.983781	94912210
SRR12896196	PRJNA613958	AMPLICON	SAMN16549017	SRX9361259	hCoV-19/Australia/VIC15608/2020	NextSeq 500	PAIRED	PCR	VIRAL RNA	Severe acute respiratory syndrome coronavirus 2	Homo sapiens	ILLUMINA	2020-08-03	Australia	Oceania	18	3946.28	3759	0.940608	118005565
SRR12896197	PRJNA613958	AMPLICON	SAMN16549016	SRX9361258	hCoV-19/Australia/VIC15052/2020	NextSeq 500	PAIRED	PCR	VIRAL RNA	Severe acute respiratory syndrome coronavirus 2	Homo sapiens	ILLUMINA	2020-09-24	Australia	Oceania	17	3032.48	2752	0.963114	90680382
SRR12896198	PRJNA613958	AMPLICON	SAMN16549015	SRX9361257	hCoV-19/Australia/VIC11679/2020	NextSeq 500	PAIRED	PCR	VIRAL RNA	Severe acute respiratory syndrome coronavirus 2	Homo sapiens	ILLUMINA	2020-07-24	Australia	Oceania	18	3045.34	2641	0.97328	91064848
SRR12896199	PRJNA613958	AMPLICON	SAMN16549014	SRX9361256	hCoV-19/Australia/VIC12388/2020	NextSeq 500	PAIRED	PCR	VIRAL RNA	Severe acute respiratory syndrome coronavirus 2	Homo sapiens	ILLUMINA	2020-07-27	Australia	Oceania	19	2310.5	2036	0.988061	69090747
SRR12896200	PRJNA613958	AMPLICON	SAMN16549013	SRX9361255	hCoV-19/Australia/VIC15708/2020	NextSeq 500	PAIRED	PCR	VIRAL RNA	Severe acute respiratory syndrome coronavirus 2	Homo sapiens	ILLUMINA	2020-08-04	Australia	Oceania	22	4254.21	4210	0.988663	127213517
SRR12896201	PRJNA613958	AMPLICON	SAMN16548878	SRX9361254	hCoV-19/Australia/VIC15429/2020	NextSeq 550	PAIRED	PCR	VIRAL RNA	Severe acute respiratory syndrome coronavirus 2	Homo sapiens	ILLUMINA	2020-08-01	Australia	Oceania	20	2546.23	2103	0.926328	76139808
SRR12896202	PRJNA613958	AMPLICON	SAMN16549012	SRX9361253	hCoV-19/Australia/VIC14677/2020	NextSeq 500	PAIRED	PCR	VIRAL RNA	Severe acute respiratory syndrome coronavirus 2	Homo sapiens	ILLUMINA	2020-08-08	Australia	Oceania	18	3462.43	3229	0.988663	103536947
SRR12896204	PRJNA613958	AMPLICON	SAMN16549010	SRX9361251	hCoV-19/Australia/VIC12941/2020	NextSeq 500	PAIRED	PCR	VIRAL RNA	Severe acute respiratory syndrome coronavirus 2	Homo sapiens	ILLUMINA	2020-07-28	Australia	Oceania	19	1836.02	1609	0.983279	54902475
SRR12896205	PRJNA613958	AMPLICON	SAMN16549009	SRX9361250	hCoV-19/Australia/VIC14410/2020	NextSeq 500	PAIRED	PCR	VIRAL RNA	Severe acute respiratory syndrome coronavirus 2	Homo sapiens	ILLUMINA	2020-08-17	Australia	Oceania	23	3629.82	3487	0.988596	108542635
SRR12896206	PRJNA613958	AMPLICON	SAMN16549008	SRX9361249	hCoV-19/Australia/VIC15116/2020	NextSeq 500	PAIRED	PCR	VIRAL RNA	Severe acute respiratory syndrome coronavirus 2	Homo sapiens	ILLUMINA	2020-08-13	Australia	Oceania	18	3812.85	3649	0.979434	114015573
SRR12896207	PRJNA613958	AMPLICON	SAMN16549007	SRX9361248	hCoV-19/Australia/VIC14521/2020	NextSeq 500	PAIRED	PCR	VIRAL RNA	Severe acute respiratory syndrome coronavirus 2	Homo sapiens	ILLUMINA	2020-08-13	Australia	Oceania	22	4355.82	4274	0.977594	130252058
SRR12896208	PRJNA613958	AMPLICON	SAMN16549006	SRX9361247	hCoV-19/Australia/VIC14547/2020	NextSeq 500	PAIRED	PCR	VIRAL RNA	Severe acute respiratory syndrome coronavirus 2	Homo sapiens	ILLUMINA	2020-08-07	Australia	Oceania	19	4116.79	4007	0.97736	123104457
SRR12896211	PRJNA613958	AMPLICON	SAMN16549712	SRX9361244	hCoV-19/Australia/VIC15268/2020	NextSeq 500	PAIRED	PCR	VIRAL RNA	Severe acute respiratory syndrome coronavirus 2	Homo sapiens	ILLUMINA	2020-08-04	Australia	Oceania	21	4342.1	4237	0.984751	129841876
SRR12896212	PRJNA613958	AMPLICON	SAMN16549711	SRX9361243	hCoV-19/Australia/VIC13467/2020	NextSeq 500	PAIRED	PCR	VIRAL RNA	Severe acute respiratory syndrome coronavirus 2	Homo sapiens	ILLUMINA	2020-08-03	Australia	Oceania	17	5439.53	6724	0.956325	162658345
SRR12896213	PRJNA613958	AMPLICON	SAMN16549710	SRX9361242	hCoV-19/Australia/VIC13481/2020	NextSeq 500	PAIRED	PCR	VIRAL RNA	Severe acute respiratory syndrome coronavirus 2	Homo sapiens	ILLUMINA	2020-08-02	Australia	Oceania	21	6748.71	7499	0.993813	201806804
SRR12896215	PRJNA613958	AMPLICON	SAMN16549708	SRX9361240	hCoV-19/Australia/VIC13288/2020	NextSeq 500	PAIRED	PCR	VIRAL RNA	Severe acute respiratory syndrome coronavirus 2	Homo sapiens	ILLUMINA	2020-07-29	Australia	Oceania	18	6371.69	7145	0.993445	190532646
SRR12896216	PRJNA613958	AMPLICON	SAMN16549707	SRX9361239	hCoV-19/Australia/VIC13533/2020	NextSeq 500	PAIRED	PCR	VIRAL RNA	Severe acute respiratory syndrome coronavirus 2	Homo sapiens	ILLUMINA	2020-09-05	Australia	Oceania	41	4939.99	6044	0.94131	147720400
SRR12896217	PRJNA613958	AMPLICON	SAMN16549706	SRX9361238	hCoV-19/Australia/VIC15648/2020	NextSeq 500	PAIRED	PCR	VIRAL RNA	Severe acute respiratory syndrome coronavirus 2	Homo sapiens	ILLUMINA	2020-08-02	Australia	Oceania	17	4651.79	4705	0.987459	139102550
SRR12896218	PRJNA613958	AMPLICON	SAMN16549705	SRX9361237	hCoV-19/Australia/VIC13498/2020	NextSeq 500	PAIRED	PCR	VIRAL RNA	Severe acute respiratory syndrome coronavirus 2	Homo sapiens	ILLUMINA	2020-09-04	Australia	Oceania	20	6599.03	7459	0.987894	197330737
SRR12896219	PRJNA613958	AMPLICON	SAMN16549704	SRX9361236	hCoV-19/Australia/VIC12413/2020	NextSeq 500	PAIRED	PCR	VIRAL RNA	Severe acute respiratory syndrome coronavirus 2	Homo sapiens	ILLUMINA	2020-07-28	Australia	Oceania	17	2969.21	2303	0.97843	88788185
SRR12896223	PRJNA613958	AMPLICON	SAMN16549701	SRX9361232	hCoV-19/Australia/VIC14529/2020	NextSeq 500	PAIRED	PCR	VIRAL RNA	Severe acute respiratory syndrome coronavirus 2	Homo sapiens	ILLUMINA	2020-08-19	Australia	Oceania	70	4157.16	4030	0.988663	124311464
SRR12896225	PRJNA613958	AMPLICON	SAMN16549699	SRX9361230	hCoV-19/Australia/VIC12182/2020	NextSeq 500	PAIRED	PCR	VIRAL RNA	Severe acute respiratory syndrome coronavirus 2	Homo sapiens	ILLUMINA	2020-07-27	Australia	Oceania	15	3977.85	4014	0.945892	118949642
SRR12896226	PRJNA613958	AMPLICON	SAMN16549698	SRX9361229	hCoV-19/Australia/VIC12419/2020	NextSeq 500	PAIRED	PCR	VIRAL RNA	Severe acute respiratory syndrome coronavirus 2	Homo sapiens	ILLUMINA	2020-07-27	Australia	Oceania	16	3418.06	2969	0.975822	102210117
SRR12896227	PRJNA613958	AMPLICON	SAMN16549697	SRX9361228	hCoV-19/Australia/VIC12736/2020	NextSeq 500	PAIRED	PCR	VIRAL RNA	Severe acute respiratory syndrome coronavirus 2	Homo sapiens	ILLUMINA	2020-07-26	Australia	Oceania	22	2360.22	1977	0.983747	70577674
SRR12896228	PRJNA613958	AMPLICON	SAMN16549696	SRX9361227	hCoV-19/Australia/VIC13496/2020	NextSeq 500	PAIRED	PCR	VIRAL RNA	Severe acute respiratory syndrome coronavirus 2	Homo sapiens	ILLUMINA	2020-08-02	Australia	Oceania	19	6852.59	7624	0.995619	204912952
SRR12896229	PRJNA613958	AMPLICON	SAMN16549695	SRX9361226	hCoV-19/Australia/VIC15423/2020	NextSeq 550	PAIRED	PCR	VIRAL RNA	Severe acute respiratory syndrome coronavirus 2	Homo sapiens	ILLUMINA	2020-08-05	Australia	Oceania	21	3617.19	3459	0.985988	108164885
SRR12896232	PRJNA613958	AMPLICON	SAMN16548946	SRX9361223	hCoV-19/Australia/VIC14759/2020	NextSeq 500	PAIRED	PCR	VIRAL RNA	Severe acute respiratory syndrome coronavirus 2	Homo sapiens	ILLUMINA	2020-08-13	Australia	Oceania	24	4430.71	4346	0.979734	132491540
SRR12896233	PRJNA613958	AMPLICON	SAMN16549692	SRX9361222	hCoV-19/Australia/VIC14366/2020	NextSeq 550	PAIRED	PCR	VIRAL RNA	Severe acute respiratory syndrome coronavirus 2	Homo sapiens	ILLUMINA	2020-08-23	Australia	Oceania	23	5260.67	5587	0.988396	157309801
SRR12896234	PRJNA613958	AMPLICON	SAMN16549691	SRX9361221	hCoV-19/Australia/VIC12203/2020	NextSeq 500	PAIRED	PCR	VIRAL RNA	Severe acute respiratory syndrome coronavirus 2	Homo sapiens	ILLUMINA	2020-07-28	Australia	Oceania	19	3018.93	2667	0.987995	90274932
SRR12896235	PRJNA613958	AMPLICON	SAMN16549387	SRX9361220	hCoV-19/Australia/VIC14748/2020	NextSeq 500	PAIRED	PCR	VIRAL RNA	Severe acute respiratory syndrome coronavirus 2	Homo sapiens	ILLUMINA	2020-08-20	Australia	Oceania	16	4176.94	4059	0.977695	124903159
SRR12896236	PRJNA613958	AMPLICON	SAMN16549386	SRX9361219	hCoV-19/Australia/VIC13691/2020	NextSeq 550	PAIRED	PCR	VIRAL RNA	Severe acute respiratory syndrome coronavirus 2	Homo sapiens	ILLUMINA	2020-07-18	Australia	Oceania	23	4586.78	4555	0.988028	137158601
SRR12896237	PRJNA613958	AMPLICON	SAMN16549385	SRX9361218	hCoV-19/Australia/VIC14719/2020	NextSeq 500	PAIRED	PCR	VIRAL RNA	Severe acute respiratory syndrome coronavirus 2	Homo sapiens	ILLUMINA	2020-08-12	Australia	Oceania	17	3812.17	3625	0.988663	113995390
SRR12896238	PRJNA613958	AMPLICON	SAMN16549384	SRX9361217	hCoV-19/Australia/VIC14946/2020	NextSeq 500	PAIRED	PCR	VIRAL RNA	Severe acute respiratory syndrome coronavirus 2	Homo sapiens	ILLUMINA	2020-08-16	Australia	Oceania	17	3738.19	3596	0.932348	111783012
SRR12896239	PRJNA613958	AMPLICON	SAMN16549383	SRX9361216	hCoV-19/Australia/VIC15417/2020	NextSeq 550	PAIRED	PCR	VIRAL RNA	Severe acute respiratory syndrome coronavirus 2	Homo sapiens	ILLUMINA	2020-07-29	Australia	Oceania	16	4210.79	4065	0.979734	125915296
SRR12896240	PRJNA613958	AMPLICON	SAMN16548915	SRX9361215	hCoV-19/Australia/VIC13504/2020	NextSeq 500	PAIRED	PCR	VIRAL RNA	Severe acute respiratory syndrome coronavirus 2	Homo sapiens	ILLUMINA	2020-09-06	Australia	Oceania	17	5802.27	6860	0.979734	173505219
SRR12896241	PRJNA613958	AMPLICON	SAMN16549382	SRX9361214	hCoV-19/Australia/VIC11737/2020	NextSeq 500	PAIRED	PCR	VIRAL RNA	Severe acute respiratory syndrome coronavirus 2	Homo sapiens	ILLUMINA	2020-07-24	Australia	Oceania	20	3161.93	2845	0.98853	94551233
SRR12896242	PRJNA613958	AMPLICON	SAMN16549381	SRX9361213	hCoV-19/Australia/VIC14449/2020	NextSeq 500	PAIRED	PCR	VIRAL RNA	Severe acute respiratory syndrome coronavirus 2	Homo sapiens	ILLUMINA	2020-08-19	Australia	Oceania	17	3527.9	3185	0.978464	105494940
SRR12896243	PRJNA613958	AMPLICON	SAMN16549380	SRX9361212	hCoV-19/Australia/VIC13832/2020	NextSeq 550	PAIRED	PCR	VIRAL RNA	Severe acute respiratory syndrome coronavirus 2	Homo sapiens	ILLUMINA	2020-08-31	Australia	Oceania	20	4809.86	5053	0.988663	143829330
SRR12896246	PRJNA613958	AMPLICON	SAMN16549377	SRX9361209	hCoV-19/Australia/VIC14435/2020	NextSeq 500	PAIRED	PCR	VIRAL RNA	Severe acute respiratory syndrome coronavirus 2	Homo sapiens	ILLUMINA	2020-09-19	Australia	Oceania	19	3769.27	3606	0.973548	112712410
SRR12896247	PRJNA613958	AMPLICON	SAMN16549376	SRX9361208	hCoV-19/Australia/VIC14895/2020	NextSeq 500	PAIRED	PCR	VIRAL RNA	Severe acute respiratory syndrome coronavirus 2	Homo sapiens	ILLUMINA	2020-09-24	Australia	Oceania	21	3805.18	3664	0.988463	113786313
SRR12896248	PRJNA613958	AMPLICON	SAMN16549375	SRX9361207	hCoV-19/Australia/VIC12573/2020	NextSeq 500	PAIRED	PCR	VIRAL RNA	Severe acute respiratory syndrome coronavirus 2	Homo sapiens	ILLUMINA	2020-07-27	Australia	Oceania	19	3371.05	3139	0.977795	100804579
SRR12896249	PRJNA613958	AMPLICON	SAMN16549374	SRX9361206	hCoV-19/Australia/VIC3512/2020	NextSeq 500	PAIRED	PCR	VIRAL RNA	Severe acute respiratory syndrome coronavirus 2	Homo sapiens	ILLUMINA	2020-07-07	Australia	Oceania	17	5268.72	5539	0.988663	157550507
SRR12896250	PRJNA613958	AMPLICON	SAMN16549373	SRX9361205	hCoV-19/Australia/VIC14764/2020	NextSeq 500	PAIRED	PCR	VIRAL RNA	Severe acute respiratory syndrome coronavirus 2	Homo sapiens	ILLUMINA	2020-09-15	Australia	Oceania	19	4077.34	3998	0.988496	121924738
SRR12896251	PRJNA613958	AMPLICON	SAMN16548914	SRX9361204	hCoV-19/Australia/VIC14238/2020	NextSeq 550	PAIRED	PCR	VIRAL RNA	Severe acute respiratory syndrome coronavirus 2	Homo sapiens	ILLUMINA	2020-08-02	Australia	Oceania	18	4915.99	5091	0.979734	147002787
SRR12896252	PRJNA613958	AMPLICON	SAMN16549372	SRX9361203	hCoV-19/Australia/VIC14670/2020	NextSeq 500	PAIRED	PCR	VIRAL RNA	Severe acute respiratory syndrome coronavirus 2	Homo sapiens	ILLUMINA	2020-08-06	Australia	Oceania	21	4018.75	3873	0.988463	120172649
SRR12896253	PRJNA613958	AMPLICON	SAMN16549371	SRX9361202	hCoV-19/Australia/VIC14932/2020	NextSeq 500	PAIRED	PCR	VIRAL RNA	Severe acute respiratory syndrome coronavirus 2	Homo sapiens	ILLUMINA	2020-08-18	Australia	Oceania	15	3819.83	3581	0.980671	114224258
SRR12896255	PRJNA613958	AMPLICON	SAMN16549369	SRX9361200	hCoV-19/Australia/VIC14706/2020	NextSeq 500	PAIRED	PCR	VIRAL RNA	Severe acute respiratory syndrome coronavirus 2	Homo sapiens	ILLUMINA	2020-08-03	Australia	Oceania	19	4048.65	3774	0.988663	121066824
SRR12896257	PRJNA613958	AMPLICON	SAMN16549689	SRX9361198	hCoV-19/Australia/VIC13531/2020	NextSeq 500	PAIRED	PCR	VIRAL RNA	Severe acute respiratory syndrome coronavirus 2	Homo sapiens	ILLUMINA	2020-09-05	Australia	Oceania	31	5036.19	6104	0.939772	150597261
SRR12896258	PRJNA613958	AMPLICON	SAMN16549688	SRX9361197	hCoV-19/Australia/VIC14490/2020	NextSeq 500	PAIRED	PCR	VIRAL RNA	Severe acute respiratory syndrome coronavirus 2	Homo sapiens	ILLUMINA	2020-08-12	Australia	Oceania	15	4158.18	4027	0.984048	124341913
SRR12896259	PRJNA613958	AMPLICON	SAMN16549687	SRX9361196	hCoV-19/Australia/VIC13696/2020	NextSeq 550	PAIRED	PCR	VIRAL RNA	Severe acute respiratory syndrome coronavirus 2	Homo sapiens	ILLUMINA	2020-07-19	Australia	Oceania	19	4234.56	4369	0.966826	126626080
SRR12896261	PRJNA613958	AMPLICON	SAMN16549685	SRX9361194	hCoV-19/Australia/VIC13690/2020	NextSeq 550	PAIRED	PCR	VIRAL RNA	Severe acute respiratory syndrome coronavirus 2	Homo sapiens	ILLUMINA	2020-07-18	Australia	Oceania	17	4790.32	4918	0.988663	143244922
SRR12896262	PRJNA613958	AMPLICON	SAMN16549684	SRX9361193	hCoV-19/Australia/VIC13863/2020	NextSeq 550	PAIRED	PCR	VIRAL RNA	Severe acute respiratory syndrome coronavirus 2	Homo sapiens	ILLUMINA	2020-08-31	Australia	Oceania	21	4527.01	4597	0.984918	135371159
SRR12896263	PRJNA613958	AMPLICON	SAMN16549683	SRX9361192	hCoV-19/Australia/VIC14614/2020	NextSeq 500	PAIRED	PCR	VIRAL RNA	Severe acute respiratory syndrome coronavirus 2	Homo sapiens	ILLUMINA	2020-08-05	Australia	Oceania	18	3298.2	3005	0.987627	98626076
SRR12896264	PRJNA613958	AMPLICON	SAMN16548945	SRX9361191	hCoV-19/Australia/VIC13208/2020	NextSeq 500	PAIRED	PCR	VIRAL RNA	Severe acute respiratory syndrome coronavirus 2	Homo sapiens	ILLUMINA	2020-07-23	Australia	Oceania	18	3043.27	2674	0.984182	91002869
SRR12896266	PRJNA613958	AMPLICON	SAMN16549681	SRX9361189	hCoV-19/Australia/VIC12901/2020	NextSeq 500	PAIRED	PCR	VIRAL RNA	Severe acute respiratory syndrome coronavirus 2	Homo sapiens	ILLUMINA	2020-07-27	Australia	Oceania	17	3075.51	2673	0.987995	91966879
SRR12896267	PRJNA613958	AMPLICON	SAMN16549680	SRX9361188	hCoV-19/Australia/VIC14872/2020	NextSeq 500	PAIRED	PCR	VIRAL RNA	Severe acute respiratory syndrome coronavirus 2	Homo sapiens	ILLUMINA	2020-07-24	Australia	Oceania	16	3413.34	3082	0.939304	102069162
SRR12896268	PRJNA613958	AMPLICON	SAMN16549679	SRX9361187	hCoV-19/Australia/VIC13502/2020	NextSeq 500	PAIRED	PCR	VIRAL RNA	Severe acute respiratory syndrome coronavirus 2	Homo sapiens	ILLUMINA	2020-07-29	Australia	Oceania	18	6321.63	7109	0.995719	189035786
SRR12896269	PRJNA613958	AMPLICON	SAMN16549678	SRX9361186	hCoV-19/Australia/VIC12653/2020	NextSeq 500	PAIRED	PCR	VIRAL RNA	Severe acute respiratory syndrome coronavirus 2	Homo sapiens	ILLUMINA	2020-07-28	Australia	Oceania	16	2740.86	2364	0.911815	81959998
SRR12896270	PRJNA613958	AMPLICON	SAMN16549677	SRX9361185	hCoV-19/Australia/VIC15229/2020	NextSeq 500	PAIRED	PCR	VIRAL RNA	Severe acute respiratory syndrome coronavirus 2	Homo sapiens	ILLUMINA	2020-08-03	Australia	Oceania	17	4357.45	4360	0.992041	130300859
SRR12896271	PRJNA613958	AMPLICON	SAMN16549676	SRX9361184	hCoV-19/Australia/VIC14493/2020	NextSeq 500	PAIRED	PCR	VIRAL RNA	Severe acute respiratory syndrome coronavirus 2	Homo sapiens	ILLUMINA	2020-08-13	Australia	Oceania	18	4431	4320	0.988663	132500072
SRR12896272	PRJNA613958	AMPLICON	SAMN16549675	SRX9361183	hCoV-19/Australia/VIC13228/2020	NextSeq 500	PAIRED	PCR	VIRAL RNA	Severe acute respiratory syndrome coronavirus 2	Homo sapiens	ILLUMINA	2020-07-31	Australia	Oceania	19	3537.19	3171	0.900679	105772623
SRR12896273	PRJNA613958	AMPLICON	SAMN16549674	SRX9361182	hCoV-19/Australia/VIC15662/2020	NextSeq 500	PAIRED	PCR	VIRAL RNA	Severe acute respiratory syndrome coronavirus 2	Homo sapiens	ILLUMINA	2020-08-11	Australia	Oceania	15	4431.49	4377	0.984751	132514953
SRR12896274	PRJNA613958	AMPLICON	SAMN16549673	SRX9361181	hCoV-19/Australia/VIC13513/2020	NextSeq 500	PAIRED	PCR	VIRAL RNA	Severe acute respiratory syndrome coronavirus 2	Homo sapiens	ILLUMINA	2020-07-30	Australia	Oceania	20	5516.27	6502	0.966592	164953079
SRR12896275	PRJNA613958	AMPLICON	SAMN16548944	SRX9361180	hCoV-19/Australia/VIC14729/2020	NextSeq 500	PAIRED	PCR	VIRAL RNA	Severe acute respiratory syndrome coronavirus 2	Homo sapiens	ILLUMINA	2020-08-23	Australia	Oceania	16	3998.94	3895	0.978564	119580184
SRR12896276	PRJNA613958	AMPLICON	SAMN16549672	SRX9361179	hCoV-19/Australia/VIC15412/2020	NextSeq 550	PAIRED	PCR	VIRAL RNA	Severe acute respiratory syndrome coronavirus 2	Homo sapiens	ILLUMINA	2020-07-31	Australia	Oceania	17	4090.82	3941	0.987493	122327700
SRR12896277	PRJNA613958	AMPLICON	SAMN16549671	SRX9361178	hCoV-19/Australia/VIC15595/2020	Illumina iSeq 100	PAIRED	PCR	VIRAL RNA	Severe acute respiratory syndrome coronavirus 2	Homo sapiens	ILLUMINA	2020-10-03	Australia	Oceania	23	2535.78	2319	0.97823	75827423
SRR12896278	PRJNA613958	AMPLICON	SAMN16549670	SRX9361177	hCoV-19/Australia/VIC15050/2020	NextSeq 500	PAIRED	PCR	VIRAL RNA	Severe acute respiratory syndrome coronavirus 2	Homo sapiens	ILLUMINA	2020-07-18	Australia	Oceania	18	3057.03	2820	0.979367	91414339
SRR12896279	PRJNA613958	AMPLICON	SAMN16549669	SRX9361176	hCoV-19/Australia/VIC13175/2020	NextSeq 500	PAIRED	PCR	VIRAL RNA	Severe acute respiratory syndrome coronavirus 2	Homo sapiens	ILLUMINA	2020-07-28	Australia	Oceania	15	3180.38	2797	0.94539	95102817
SRR12896282	PRJNA613958	AMPLICON	SAMN16549002	SRX9361173	hCoV-19/Australia/VIC14556/2020	NextSeq 500	PAIRED	PCR	VIRAL RNA	Severe acute respiratory syndrome coronavirus 2	Homo sapiens	ILLUMINA	2020-08-07	Australia	Oceania	18	4030.81	3850	0.980236	120533242
SRR12896284	PRJNA613958	AMPLICON	SAMN16549000	SRX9361171	hCoV-19/Australia/VIC15357/2020	NextSeq 550	PAIRED	PCR	VIRAL RNA	Severe acute respiratory syndrome coronavirus 2	Homo sapiens	ILLUMINA	2020-08-04	Australia	Oceania	17	3656.19	3413	0.982176	109330937
SRR12896285	PRJNA613958	AMPLICON	SAMN16548999	SRX9361170	hCoV-19/Australia/VIC15784/2020	NextSeq 500	PAIRED	PCR	VIRAL RNA	Severe acute respiratory syndrome coronavirus 2	Homo sapiens	ILLUMINA	2020-08-13	Australia	Oceania	18	4535.92	4541	0.987259	135637510
SRR12896286	PRJNA613958	AMPLICON	SAMN16548998	SRX9361169	hCoV-19/Australia/VIC14692/2020	NextSeq 500	PAIRED	PCR	VIRAL RNA	Severe acute respiratory syndrome coronavirus 2	Homo sapiens	ILLUMINA	2020-08-13	Australia	Oceania	17	3893.25	3768	0.988663	116419853
SRR12896287	PRJNA613958	AMPLICON	SAMN16548997	SRX9361168	hCoV-19/Australia/VIC15114/2020	NextSeq 500	PAIRED	PCR	VIRAL RNA	Severe acute respiratory syndrome coronavirus 2	Homo sapiens	ILLUMINA	2020-08-10	Australia	Oceania	19	3668.03	3486	0.988596	109685092
SRR12896291	PRJNA613958	AMPLICON	SAMN16548993	SRX9361164	hCoV-19/Australia/VIC11777/2020	NextSeq 500	PAIRED	PCR	VIRAL RNA	Severe acute respiratory syndrome coronavirus 2	Homo sapiens	ILLUMINA	2020-07-24	Australia	Oceania	20	3325.28	3029	0.988663	99435993
SRR12896292	PRJNA613958	AMPLICON	SAMN16548876	SRX9361163	hCoV-19/Australia/VIC14765/2020	NextSeq 500	PAIRED	PCR	VIRAL RNA	Severe acute respiratory syndrome coronavirus 2	Homo sapiens	ILLUMINA	2020-09-15	Australia	Oceania	22	3896.87	3709	0.975989	116528241
SRR12896295	PRJNA613958	AMPLICON	SAMN16548990	SRX9361160	hCoV-19/Australia/VIC15778/2020	NextSeq 500	PAIRED	PCR	VIRAL RNA	Severe acute respiratory syndrome coronavirus 2	Homo sapiens	ILLUMINA	2020-08-13	Australia	Oceania	17	4794.49	4962	0.985553	143369759
SRR12896296	PRJNA613958	AMPLICON	SAMN16548989	SRX9361159	hCoV-19/Australia/VIC15169/2020	NextSeq 500	PAIRED	PCR	VIRAL RNA	Severe acute respiratory syndrome coronavirus 2	Homo sapiens	ILLUMINA	2020-08-28	Australia	Oceania	19	2821.75	2433	0.956392	84378904
SRR12896297	PRJNA613958	AMPLICON	SAMN16548988	SRX9361158	hCoV-19/Australia/VIC15334/2020	NextSeq 500	PAIRED	PCR	VIRAL RNA	Severe acute respiratory syndrome coronavirus 2	Homo sapiens	ILLUMINA	2020-08-03	Australia	Oceania	19	4105.96	3929	0.983413	122780554
SRR12896300	PRJNA613958	AMPLICON	SAMN16548985	SRX9361155	hCoV-19/Australia/VIC14150/2020	NextSeq 550	PAIRED	PCR	VIRAL RNA	Severe acute respiratory syndrome coronavirus 2	Homo sapiens	ILLUMINA	2020-07-30	Australia	Oceania	18	4698.68	4776	0.988663	140504494
SRR12896301	PRJNA613958	AMPLICON	SAMN16548984	SRX9361154	hCoV-19/Australia/VIC13259/2020	NextSeq 500	PAIRED	PCR	VIRAL RNA	Severe acute respiratory syndrome coronavirus 2	Homo sapiens	ILLUMINA	2020-07-30	Australia	Oceania	27	1170.22	904	0.981774	34993092
SRR12896302	PRJNA613958	AMPLICON	SAMN16548983	SRX9361153	hCoV-19/Australia/VIC14597/2020	NextSeq 500	PAIRED	PCR	VIRAL RNA	Severe acute respiratory syndrome coronavirus 2	Homo sapiens	ILLUMINA	2020-08-07	Australia	Oceania	20	4260.94	4215	0.988663	127414809
SRR12896303	PRJNA613958	AMPLICON	SAMN16548875	SRX9361152	hCoV-19/Australia/VIC11914/2020	NextSeq 500	PAIRED	PCR	VIRAL RNA	Severe acute respiratory syndrome coronavirus 2	Homo sapiens	ILLUMINA	2020-08-02	Australia	Oceania	19	2610.37	2315	0.984751	78057909
SRR12896304	PRJNA613958	AMPLICON	SAMN16549368	SRX9361151	hCoV-19/Australia/VIC15783/2020	NextSeq 500	PAIRED	PCR	VIRAL RNA	Severe acute respiratory syndrome coronavirus 2	Homo sapiens	ILLUMINA	2020-08-13	Australia	Oceania	16	4628.87	4863	0.979534	138417077
SRR12896306	PRJNA613958	AMPLICON	SAMN16549366	SRX9361149	hCoV-19/Australia/VIC14806/2020	NextSeq 500	PAIRED	PCR	VIRAL RNA	Severe acute respiratory syndrome coronavirus 2	Homo sapiens	ILLUMINA	2020-09-19	Australia	Oceania	18	3352.73	2934	0.967361	100256553
SRR12896309	PRJNA613958	AMPLICON	SAMN16549363	SRX9361146	hCoV-19/Australia/VIC13177/2020	NextSeq 500	PAIRED	PCR	VIRAL RNA	Severe acute respiratory syndrome coronavirus 2	Homo sapiens	ILLUMINA	2020-07-28	Australia	Oceania	17	4834.28	5159	0.985888	144559348
SRR12896310	PRJNA613958	AMPLICON	SAMN16548913	SRX9361145	hCoV-19/Australia/VIC15525/2020	NextSeq 550	PAIRED	PCR	VIRAL RNA	Severe acute respiratory syndrome coronavirus 2	Homo sapiens	ILLUMINA	2020-09-30	Australia	Oceania	22	4795.77	4951	0.98863	143407839
SRR12896313	PRJNA613958	AMPLICON	SAMN16549361	SRX9361142	hCoV-19/Australia/VIC15189/2020	NextSeq 500	PAIRED	PCR	VIRAL RNA	Severe acute respiratory syndrome coronavirus 2	Homo sapiens	ILLUMINA	2020-08-12	Australia	Oceania	18	3607.92	3320	0.972678	107887632
SRR12896314	PRJNA613958	AMPLICON	SAMN16549360	SRX9361141	hCoV-19/Australia/VIC15283/2020	NextSeq 500	PAIRED	PCR	VIRAL RNA	Severe acute respiratory syndrome coronavirus 2	Homo sapiens	ILLUMINA	2020-09-27	Australia	Oceania	22	3349.02	3256	0.979701	100145802
SRR12896315	PRJNA613958	AMPLICON	SAMN16549359	SRX9361140	hCoV-19/Australia/VIC11784/2020	NextSeq 500	PAIRED	PCR	VIRAL RNA	Severe acute respiratory syndrome coronavirus 2	Homo sapiens	ILLUMINA	2020-08-10	Australia	Oceania	25	3233.54	2724	0.931345	96692648
SRR12896317	PRJNA613958	AMPLICON	SAMN16549357	SRX9361138	hCoV-19/Australia/VIC14551/2020	NextSeq 500	PAIRED	PCR	VIRAL RNA	Severe acute respiratory syndrome coronavirus 2	Homo sapiens	ILLUMINA	2020-08-06	Australia	Oceania	18	3279.16	2859	0.95559	98056598
SRR12896318	PRJNA613958	AMPLICON	SAMN16549356	SRX9361137	hCoV-19/Australia/VIC12928/2020	NextSeq 500	PAIRED	PCR	VIRAL RNA	Severe acute respiratory syndrome coronavirus 2	Homo sapiens	ILLUMINA	2020-07-27	Australia	Oceania	17	2644.04	2367	0.988663	79064683
SRR12896319	PRJNA613958	AMPLICON	SAMN16549355	SRX9361136	hCoV-19/Australia/VIC15635/2020	NextSeq 500	PAIRED	PCR	VIRAL RNA	Severe acute respiratory syndrome coronavirus 2	Homo sapiens	ILLUMINA	2020-08-03	Australia	Oceania	20	4302.82	4184	0.979734	128667259
SRR12899227	PRJNA614995	AMPLICON	SAMN16554509	SRX9364304	UT-UPHL-201002531	Illumina MiSeq	PAIRED	PCR	VIRAL RNA	Severe acute respiratory syndrome coronavirus 2	Homo sapiens	ILLUMINA	2020-06-22	United States	North America	24	4262.31	4467	0.977695	127455754
SRR12899228	PRJNA614995	AMPLICON	SAMN16554508	SRX9364303	UT-UPHL-201007266	Illumina MiSeq	PAIRED	PCR	VIRAL RNA	Severe acute respiratory syndrome coronavirus 2	Homo sapiens	ILLUMINA	2020-06-22	United States	North America	22	1675.22	1288	0.986088	50094093
SRR12899229	PRJNA614995	AMPLICON	SAMN16554507	SRX9364302	UT-UPHL-201021139	Illumina MiSeq	PAIRED	PCR	VIRAL RNA	Severe acute respiratory syndrome coronavirus 2	Homo sapiens	ILLUMINA	2020-06-22	United States	North America	18	3437.91	3406	0.950975	102803938
SRR12899233	PRJNA614995	AMPLICON	SAMN16554504	SRX9364298	UT-UPHL-201026014	Illumina MiSeq	PAIRED	PCR	VIRAL RNA	Severe acute respiratory syndrome coronavirus 2	Homo sapiens	ILLUMINA	2020-06-22	United States	North America	24	3123.73	2704	0.986088	93408850
SRR12899234	PRJNA614995	AMPLICON	SAMN16554503	SRX9364297	UT-UPHL-201021766	Illumina MiSeq	PAIRED	PCR	VIRAL RNA	Severe acute respiratory syndrome coronavirus 2	Homo sapiens	ILLUMINA	2020-06-22	United States	North America	23	2732.67	2325	0.986088	81714884
SRR12899237	PRJNA614995	AMPLICON	SAMN16554500	SRX9364294	UT-UPHL-201030232	Illumina MiSeq	PAIRED	PCR	VIRAL RNA	Severe acute respiratory syndrome coronavirus 2	Homo sapiens	ILLUMINA	2020-06-22	United States	North America	28	5618.93	6086	0.987526	168022754
SRR12899238	PRJNA614995	AMPLICON	SAMN16554499	SRX9364293	UT-UPHL-201004526	Illumina MiSeq	PAIRED	PCR	VIRAL RNA	Severe acute respiratory syndrome coronavirus 2	Homo sapiens	ILLUMINA	2020-06-22	United States	North America	18	5170.37	5990	0.956526	154609664
SRR12899239	PRJNA614995	AMPLICON	SAMN16554498	SRX9364292	UT-UPHL-201019147	Illumina MiSeq	PAIRED	PCR	VIRAL RNA	Severe acute respiratory syndrome coronavirus 2	Homo sapiens	ILLUMINA	2020-06-22	United States	North America	18	5825.11	6870	0.97104	174188245
SRR12899241	PRJNA614995	AMPLICON	SAMN16554470	SRX9364290	UT-UPHL-201027132	Illumina MiSeq	PAIRED	PCR	VIRAL RNA	Severe acute respiratory syndrome coronavirus 2	Homo sapiens	ILLUMINA	2020-05-28	United States	North America	19	3124.74	3125	0.962746	93439089
SRR12899243	PRJNA614995	AMPLICON	SAMN16554495	SRX9364288	UT-UPHL-201025399	Illumina MiSeq	PAIRED	PCR	VIRAL RNA	Severe acute respiratory syndrome coronavirus 2	Homo sapiens	ILLUMINA	2020-06-22	United States	North America	21	2227.49	1789	0.986088	66608719
SRR12899248	PRJNA614995	AMPLICON	SAMN16554490	SRX9364283	UT-UPHL-201012311	Illumina MiSeq	PAIRED	PCR	VIRAL RNA	Severe acute respiratory syndrome coronavirus 2	Homo sapiens	ILLUMINA	2020-06-22	United States	North America	21	2601.53	2407	0.922215	77793650
SRR12899249	PRJNA614995	AMPLICON	SAMN16554489	SRX9364282	UT-UPHL-201014403	Illumina MiSeq	PAIRED	PCR	VIRAL RNA	Severe acute respiratory syndrome coronavirus 2	Homo sapiens	ILLUMINA	2020-06-22	United States	North America	16	3323.62	3167	0.986088	99386233
SRR12899250	PRJNA614995	AMPLICON	SAMN16554488	SRX9364281	UT-UPHL-201014927	Illumina MiSeq	PAIRED	PCR	VIRAL RNA	Severe acute respiratory syndrome coronavirus 2	Homo sapiens	ILLUMINA	2020-06-22	United States	North America	22	3346.25	2759	0.986088	100063026
SRR12899255	PRJNA614995	AMPLICON	SAMN16554484	SRX9364276	UT-UPHL-201016621	Illumina MiSeq	PAIRED	PCR	VIRAL RNA	Severe acute respiratory syndrome coronavirus 2	Homo sapiens	ILLUMINA	2020-06-22	United States	North America	18	1445.33	1268	0.98251	43219629
SRR12899256	PRJNA614995	AMPLICON	SAMN16554483	SRX9364275	UT-UPHL-201025480	Illumina MiSeq	PAIRED	PCR	VIRAL RNA	Severe acute respiratory syndrome coronavirus 2	Homo sapiens	ILLUMINA	2020-06-22	United States	North America	26	1698.41	1527	0.959101	50787444
SRR12899260	PRJNA614995	AMPLICON	SAMN16554479	SRX9364271	UT-UPHL-201022611	Illumina MiSeq	PAIRED	PCR	VIRAL RNA	Severe acute respiratory syndrome coronavirus 2	Homo sapiens	ILLUMINA	2020-05-29	United States	North America	21	3292.38	3147	0.986088	98452035
SRR12899261	PRJNA614995	AMPLICON	SAMN16554478	SRX9364270	UT-UPHL-201028884	Illumina MiSeq	PAIRED	PCR	VIRAL RNA	Severe acute respiratory syndrome coronavirus 2	Homo sapiens	ILLUMINA	2020-05-29	United States	North America	20	2814.26	2699	0.963382	84154686
SRR12899263	PRJNA614995	AMPLICON	SAMN16554468	SRX9364268	UT-UPHL-201024487	Illumina MiSeq	PAIRED	PCR	VIRAL RNA	Severe acute respiratory syndrome coronavirus 2	Homo sapiens	ILLUMINA	2020-05-28	United States	North America	13	1802.96	1721	0.967796	53913978
SRR12899629	PRJNA614995	AMPLICON	SAMN16554994	SRX9364723	UT-UPHL-201001538	Illumina MiSeq	PAIRED	PCR	VIRAL RNA	Severe acute respiratory syndrome coronavirus 2	Homo sapiens	ILLUMINA	2020-04-04	United States	North America	13	2400.41	2050	0.986088	71779524
SRR12899631	PRJNA614995	AMPLICON	SAMN16554992	SRX9364721	UT-UPHL-201030130	Illumina MiSeq	PAIRED	PCR	VIRAL RNA	Severe acute respiratory syndrome coronavirus 2	Homo sapiens	ILLUMINA	2020-04-03	United States	North America	13	2680.51	2338	0.975588	80155336
SRR12899636	PRJNA614995	AMPLICON	SAMN16555030	SRX9364716	UT-UPHL-201010041	Illumina MiSeq	PAIRED	PCR	VIRAL RNA	Severe acute respiratory syndrome coronavirus 2	Homo sapiens	ILLUMINA	2020-04-20	United States	North America	14	1840.02	1546	0.924222	55022118
SRR12899638	PRJNA614995	AMPLICON	SAMN16555028	SRX9364714	UT-UPHL-201012002	Illumina MiSeq	PAIRED	PCR	VIRAL RNA	Severe acute respiratory syndrome coronavirus 2	Homo sapiens	ILLUMINA	2020-04-26	United States	North America	16	2851.32	2517	0.976056	85263129
SRR12899639	PRJNA614995	AMPLICON	SAMN16555027	SRX9364713	UT-UPHL-201002601	Illumina MiSeq	PAIRED	PCR	VIRAL RNA	Severe acute respiratory syndrome coronavirus 2	Homo sapiens	ILLUMINA	2020-04-24	United States	North America	18	3878.7	3800	0.986088	115984634
SRR12899640	PRJNA614995	AMPLICON	SAMN16555026	SRX9364712	UT-UPHL-201002768	Illumina MiSeq	PAIRED	PCR	VIRAL RNA	Severe acute respiratory syndrome coronavirus 2	Homo sapiens	ILLUMINA	2020-04-24	United States	North America	18	4193.55	4104	0.987192	125399716
SRR12899641	PRJNA614995	AMPLICON	SAMN16555025	SRX9364711	UT-UPHL-201013642	Illumina MiSeq	PAIRED	PCR	VIRAL RNA	Severe acute respiratory syndrome coronavirus 2	Homo sapiens	ILLUMINA	2020-04-23	United States	North America	18	2946.66	2542	0.939805	88113874
SRR12899642	PRJNA614995	AMPLICON	SAMN16554989	SRX9364710	UT-UPHL-201016783	Illumina MiSeq	PAIRED	PCR	VIRAL RNA	Severe acute respiratory syndrome coronavirus 2	Homo sapiens	ILLUMINA	2020-04-04	United States	North America	14	2170.51	1720	0.928034	64904789
SRR12899644	PRJNA614995	AMPLICON	SAMN16555023	SRX9364708	UT-UPHL-201016485	Illumina MiSeq	PAIRED	PCR	VIRAL RNA	Severe acute respiratory syndrome coronavirus 2	Homo sapiens	ILLUMINA	2020-04-24	United States	North America	11	2765.8	2521	0.986088	82705654
SRR12899646	PRJNA614995	AMPLICON	SAMN16555021	SRX9364706	UT-UPHL-201021691	Illumina MiSeq	PAIRED	PCR	VIRAL RNA	Severe acute respiratory syndrome coronavirus 2	Homo sapiens	ILLUMINA	2020-04-23	United States	North America	14	3602.57	3393	0.986088	107727701
SRR12899647	PRJNA614995	AMPLICON	SAMN16555020	SRX9364705	UT-UPHL-201008164	Illumina MiSeq	PAIRED	PCR	VIRAL RNA	Severe acute respiratory syndrome coronavirus 2	Homo sapiens	ILLUMINA	2020-04-24	United States	North America	16	4286.84	4239	0.986088	128189400
SRR12899648	PRJNA614995	AMPLICON	SAMN16555019	SRX9364704	UT-UPHL-201010841	Illumina MiSeq	PAIRED	PCR	VIRAL RNA	Severe acute respiratory syndrome coronavirus 2	Homo sapiens	ILLUMINA	2020-04-23	United States	North America	11	4193.65	4056	0.986088	125402568
SRR12899649	PRJNA614995	AMPLICON	SAMN16555018	SRX9364703	UT-UPHL-201004959	Illumina MiSeq	PAIRED	PCR	VIRAL RNA	Severe acute respiratory syndrome coronavirus 2	Homo sapiens	ILLUMINA	2020-04-24	United States	North America	16	4577.58	4769	0.987192	136883338
SRR12899651	PRJNA614995	AMPLICON	SAMN16555016	SRX9364701	UT-UPHL-201004165	Illumina MiSeq	PAIRED	PCR	VIRAL RNA	Severe acute respiratory syndrome coronavirus 2	Homo sapiens	ILLUMINA	2020-04-23	United States	North America	16	3608.17	3369	0.927766	107895097
SRR12899652	PRJNA614995	AMPLICON	SAMN16555015	SRX9364700	UT-UPHL-201005122	Illumina MiSeq	PAIRED	PCR	VIRAL RNA	Severe acute respiratory syndrome coronavirus 2	Homo sapiens	ILLUMINA	2020-04-24	United States	North America	13	2122.13	1842	0.973949	63457911
SRR12899654	PRJNA614995	AMPLICON	SAMN16555014	SRX9364698	UT-UPHL-201031990	Illumina MiSeq	PAIRED	PCR	VIRAL RNA	Severe acute respiratory syndrome coronavirus 2	Homo sapiens	ILLUMINA	2020-04-06	United States	North America	15	2361.4	2078	0.974618	70613059
SRR12899655	PRJNA614995	AMPLICON	SAMN16555013	SRX9364697	UT-UPHL-201016827	Illumina MiSeq	PAIRED	PCR	VIRAL RNA	Severe acute respiratory syndrome coronavirus 2	Homo sapiens	ILLUMINA	2020-04-11	United States	North America	18	2019.82	1677	0.929773	60398556
SRR12899656	PRJNA614995	AMPLICON	SAMN16555012	SRX9364696	UT-UPHL-201001617	Illumina MiSeq	PAIRED	PCR	VIRAL RNA	Severe acute respiratory syndrome coronavirus 2	Homo sapiens	ILLUMINA	2020-04-12	United States	North America	14	1952.68	1668	0.925961	58391050
SRR12899657	PRJNA614995	AMPLICON	SAMN16555011	SRX9364695	UT-UPHL-201004144	Illumina MiSeq	PAIRED	PCR	VIRAL RNA	Severe acute respiratory syndrome coronavirus 2	Homo sapiens	ILLUMINA	2020-04-12	United States	North America	13	2212.89	1731	0.915326	66172015
SRR12899658	PRJNA614995	AMPLICON	SAMN16555010	SRX9364694	UT-UPHL-201017152	Illumina MiSeq	PAIRED	PCR	VIRAL RNA	Severe acute respiratory syndrome coronavirus 2	Homo sapiens	ILLUMINA	2020-04-07	United States	North America	11	3208.7	2747	0.986088	95949897
SRR12899659	PRJNA614995	AMPLICON	SAMN16555009	SRX9364693	UT-UPHL-201022144	Illumina MiSeq	PAIRED	PCR	VIRAL RNA	Severe acute respiratory syndrome coronavirus 2	Homo sapiens	ILLUMINA	2020-04-12	United States	North America	15	3715.61	3272	0.986088	111108017
SRR12899660	PRJNA614995	AMPLICON	SAMN16555008	SRX9364692	UT-UPHL-201024324	Illumina MiSeq	PAIRED	PCR	VIRAL RNA	Severe acute respiratory syndrome coronavirus 2	Homo sapiens	ILLUMINA	2020-04-12	United States	North America	16	2612.78	2291	0.976123	78129878
SRR12899661	PRJNA614995	AMPLICON	SAMN16555007	SRX9364691	UT-UPHL-201024883	Illumina MiSeq	PAIRED	PCR	VIRAL RNA	Severe acute respiratory syndrome coronavirus 2	Homo sapiens	ILLUMINA	2020-04-12	United States	North America	11	2883.65	2583	0.981172	86229727
SRR12899662	PRJNA614995	AMPLICON	SAMN16555006	SRX9364690	UT-UPHL-201023603	Illumina MiSeq	PAIRED	PCR	VIRAL RNA	Severe acute respiratory syndrome coronavirus 2	Homo sapiens	ILLUMINA	2020-04-12	United States	North America	18	2761.65	2473	0.986155	82581474
SRR12899664	PRJNA614995	AMPLICON	SAMN16554987	SRX9364688	UT-UPHL-201019448	Illumina MiSeq	PAIRED	PCR	VIRAL RNA	Severe acute respiratory syndrome coronavirus 2	Homo sapiens	ILLUMINA	2020-04-03	United States	North America	15	2190	1882	0.956961	65487693
SRR12899667	PRJNA614995	AMPLICON	SAMN16555002	SRX9364685	UT-UPHL-201013682	Illumina MiSeq	PAIRED	PCR	VIRAL RNA	Severe acute respiratory syndrome coronavirus 2	Homo sapiens	ILLUMINA	2020-04-03	United States	North America	15	3242.9	2818	0.987192	96972402
SRR12899670	PRJNA614995	AMPLICON	SAMN16554999	SRX9364682	UT-UPHL-201007083	Illumina MiSeq	PAIRED	PCR	VIRAL RNA	Severe acute respiratory syndrome coronavirus 2	Homo sapiens	ILLUMINA	2020-04-03	United States	North America	12	2923.59	2629	0.986088	87424131
SRR12899672	PRJNA614995	AMPLICON	SAMN16554997	SRX9364680	UT-UPHL-201021091	Illumina MiSeq	PAIRED	PCR	VIRAL RNA	Severe acute respiratory syndrome coronavirus 2	Homo sapiens	ILLUMINA	2020-04-04	United States	North America	16	2469.42	2151	0.985219	73843162
SRR12899673	PRJNA614995	AMPLICON	SAMN16554996	SRX9364679	UT-UPHL-201018770	Illumina MiSeq	PAIRED	PCR	VIRAL RNA	Severe acute respiratory syndrome coronavirus 2	Homo sapiens	ILLUMINA	2020-04-04	United States	North America	12	2211.27	1715	0.923787	66123669
SRR12899674	PRJNA614995	AMPLICON	SAMN16554995	SRX9364678	UT-UPHL-201006663	Illumina MiSeq	PAIRED	PCR	VIRAL RNA	Severe acute respiratory syndrome coronavirus 2	Homo sapiens	ILLUMINA	2020-04-04	United States	North America	15	2250.81	1906	0.986088	67306021
SRR12899675	PRJNA614995	AMPLICON	SAMN16554986	SRX9364677	UT-UPHL-201021712	Illumina MiSeq	PAIRED	PCR	VIRAL RNA	Severe acute respiratory syndrome coronavirus 2	Homo sapiens	ILLUMINA	2020-04-03	United States	North America	13	2535.12	2205	0.975019	75807703
SRR12899676	PRJNA614995	AMPLICON	SAMN16554985	SRX9364676	UT-UPHL-201007307	Illumina MiSeq	PAIRED	PCR	VIRAL RNA	Severe acute respiratory syndrome coronavirus 2	Homo sapiens	ILLUMINA	2020-04-03	United States	North America	17	2568.84	2245	0.986088	76816076
SRR12900394	PRJNA614995	AMPLICON	SAMN16555662	SRX9365434	UT-UPHL-201007233	Illumina MiSeq	PAIRED	PCR	VIRAL RNA	Severe acute respiratory syndrome coronavirus 2	Homo sapiens	ILLUMINA	2020-06-22	United States	North America	22	1702.91	1272	0.986958	50922213
SRR12900396	PRJNA614995	AMPLICON	SAMN16555660	SRX9365432	UT-UPHL-201008997	Illumina MiSeq	PAIRED	PCR	VIRAL RNA	Severe acute respiratory syndrome coronavirus 2	Homo sapiens	ILLUMINA	2020-06-22	United States	North America	11	1047.91	826	0.972812	31335517
SRR12900397	PRJNA614995	AMPLICON	SAMN16555659	SRX9365431	UT-UPHL-201014479	Illumina MiSeq	PAIRED	PCR	VIRAL RNA	Severe acute respiratory syndrome coronavirus 2	Homo sapiens	ILLUMINA	2020-06-22	United States	North America	25	866.851	690	0.96278	25921440
SRR12901480	PRJNA614995	AMPLICON	SAMN16557210	SRX9366642	UT-UPHL-201016479	Illumina MiSeq	PAIRED	PCR	VIRAL RNA	Severe acute respiratory syndrome coronavirus 2	Homo sapiens	ILLUMINA	2020-06-01	United States	North America	14	3175.88	2949	0.987393	94968475
SRR12901484	PRJNA614995	AMPLICON	SAMN16557207	SRX9366638	UT-UPHL-201023823	Illumina MiSeq	PAIRED	PCR	VIRAL RNA	Severe acute respiratory syndrome coronavirus 2	Homo sapiens	ILLUMINA	2020-06-01	United States	North America	23	1168.95	1046	0.981708	34955086
SRR12901486	PRJNA614995	AMPLICON	SAMN16557205	SRX9366636	UT-UPHL-201015212	Illumina MiSeq	PAIRED	PCR	VIRAL RNA	Severe acute respiratory syndrome coronavirus 2	Homo sapiens	ILLUMINA	2020-06-02	United States	North America	17	2173.35	1947	0.90613	64989774
SRR12901488	PRJNA614995	AMPLICON	SAMN16557203	SRX9366634	UT-UPHL-201009151	Illumina MiSeq	PAIRED	PCR	VIRAL RNA	Severe acute respiratory syndrome coronavirus 2	Homo sapiens	ILLUMINA	2020-06-02	United States	North America	18	3531.89	3427	0.959603	105614132
SRR12901492	PRJNA614995	AMPLICON	SAMN16557199	SRX9366630	UT-UPHL-201009152	Illumina MiSeq	PAIRED	PCR	VIRAL RNA	Severe acute respiratory syndrome coronavirus 2	Homo sapiens	ILLUMINA	2020-06-01	United States	North America	20	4377.19	4703	0.971775	130891138
SRR12901493	PRJNA614995	AMPLICON	SAMN16557198	SRX9366629	UT-UPHL-201022870	Illumina MiSeq	PAIRED	PCR	VIRAL RNA	Severe acute respiratory syndrome coronavirus 2	Homo sapiens	ILLUMINA	2020-06-01	United States	North America	22	3676.78	3669	0.954988	109946837
SRR12901499	PRJNA614995	AMPLICON	SAMN16557193	SRX9366623	UT-UPHL-201029051	Illumina MiSeq	PAIRED	PCR	VIRAL RNA	Severe acute respiratory syndrome coronavirus 2	Homo sapiens	ILLUMINA	2020-06-01	United States	North America	20	2697.5	2590	0.95365	80663252
SRR12901508	PRJNA614995	AMPLICON	SAMN16557185	SRX9366614	UT-UPHL-201016722	Illumina MiSeq	PAIRED	PCR	VIRAL RNA	Severe acute respiratory syndrome coronavirus 2	Homo sapiens	ILLUMINA	2020-05-29	United States	North America	18	3643.1	3599	0.987192	108939500
SRR12901509	PRJNA614995	AMPLICON	SAMN16557184	SRX9366613	UT-UPHL-201032430	Illumina MiSeq	PAIRED	PCR	VIRAL RNA	Severe acute respiratory syndrome coronavirus 2	Homo sapiens	ILLUMINA	2020-05-29	United States	North America	20	1946.61	1702	0.909006	58209627
SRR12901511	PRJNA614995	AMPLICON	SAMN16557182	SRX9366611	UT-UPHL-201008114	Illumina MiSeq	PAIRED	PCR	VIRAL RNA	Severe acute respiratory syndrome coronavirus 2	Homo sapiens	ILLUMINA	2020-05-30	United States	North America	23	2148.57	2031	0.976089	64248544
SRR12901512	PRJNA614995	AMPLICON	SAMN16557181	SRX9366610	UT-UPHL-201016782	Illumina MiSeq	PAIRED	PCR	VIRAL RNA	Severe acute respiratory syndrome coronavirus 2	Homo sapiens	ILLUMINA	2020-05-30	United States	North America	22	2074.18	1864	0.977093	62024285
SRR12901517	PRJNA614995	AMPLICON	SAMN16557177	SRX9366605	UT-UPHL-201031247	Illumina MiSeq	PAIRED	PCR	VIRAL RNA	Severe acute respiratory syndrome coronavirus 2	Homo sapiens	ILLUMINA	2020-05-30	United States	North America	22	3939.94	3907	0.986088	117815993
SRR12901519	PRJNA614995	AMPLICON	SAMN16557175	SRX9366603	UT-UPHL-201009890	Illumina MiSeq	PAIRED	PCR	VIRAL RNA	Severe acute respiratory syndrome coronavirus 2	Homo sapiens	ILLUMINA	2020-05-31	United States	North America	21	1120.76	981	0.944019	33514140
SRR12901520	PRJNA614995	AMPLICON	SAMN16557174	SRX9366602	UT-UPHL-201029634	Illumina MiSeq	PAIRED	PCR	VIRAL RNA	Severe acute respiratory syndrome coronavirus 2	Homo sapiens	ILLUMINA	2020-05-31	United States	North America	23	2457.28	2322	0.979367	73479949
SRR12901522	PRJNA614995	AMPLICON	SAMN16557172	SRX9366600	UT-UPHL-201023159	Illumina MiSeq	PAIRED	PCR	VIRAL RNA	Severe acute respiratory syndrome coronavirus 2	Homo sapiens	ILLUMINA	2020-05-30	United States	North America	26	3315.73	3257	0.919975	99150330
SRR12901523	PRJNA614995	AMPLICON	SAMN16557171	SRX9366599	UT-UPHL-201018212	Illumina MiSeq	PAIRED	PCR	VIRAL RNA	Severe acute respiratory syndrome coronavirus 2	Homo sapiens	ILLUMINA	2020-05-31	United States	North America	21	3511.01	3623	0.936762	104989617
SRR12901524	PRJNA614995	AMPLICON	SAMN16557170	SRX9366598	UT-UPHL-201014531	Illumina MiSeq	PAIRED	PCR	VIRAL RNA	Severe acute respiratory syndrome coronavirus 2	Homo sapiens	ILLUMINA	2020-05-31	United States	North America	24	3241.59	3191	0.979367	96933117
SRR12901526	PRJNA614995	AMPLICON	SAMN16557168	SRX9366596	UT-UPHL-201004118	Illumina MiSeq	PAIRED	PCR	VIRAL RNA	Severe acute respiratory syndrome coronavirus 2	Homo sapiens	ILLUMINA	2020-05-30	United States	North America	21	3841.91	3748	0.987225	114884736
SRR12901528	PRJNA614995	AMPLICON	SAMN16557167	SRX9366594	UT-UPHL-201027142	Illumina MiSeq	PAIRED	PCR	VIRAL RNA	Severe acute respiratory syndrome coronavirus 2	Homo sapiens	ILLUMINA	2020-05-31	United States	North America	24	3479.18	3394	0.986088	104037803
SRR12901529	PRJNA614995	AMPLICON	SAMN16557166	SRX9366593	UT-UPHL-201020175	Illumina MiSeq	PAIRED	PCR	VIRAL RNA	Severe acute respiratory syndrome coronavirus 2	Homo sapiens	ILLUMINA	2020-06-02	United States	North America	24	3891.97	3877	0.986021	116381711
SRR12901566	PRJNA614995	AMPLICON	SAMN16557370	SRX9366556	UT-UPHL-201027414	Illumina MiSeq	PAIRED	PCR	VIRAL RNA	Severe acute respiratory syndrome coronavirus 2	Homo sapiens	ILLUMINA	2020-04-18	United States	North America	12	2489.3	2250	0.954118	74437540
SRR12901567	PRJNA614995	AMPLICON	SAMN16557369	SRX9366555	UT-UPHL-201009968	Illumina MiSeq	PAIRED	PCR	VIRAL RNA	Severe acute respiratory syndrome coronavirus 2	Homo sapiens	ILLUMINA	2020-04-18	United States	North America	9	3269.78	2948	0.929171	97776089
SRR12901568	PRJNA614995	AMPLICON	SAMN16557368	SRX9366554	UT-UPHL-201008588	Illumina MiSeq	PAIRED	PCR	VIRAL RNA	Severe acute respiratory syndrome coronavirus 2	Homo sapiens	ILLUMINA	2020-04-18	United States	North America	10	2351.47	2036	0.968364	70316151
SRR12901570	PRJNA614995	AMPLICON	SAMN16557367	SRX9366552	UT-UPHL-201016815	Illumina MiSeq	PAIRED	PCR	VIRAL RNA	Severe acute respiratory syndrome coronavirus 2	Homo sapiens	ILLUMINA	2020-04-18	United States	North America	11	2272.52	1795	0.986088	67955023
SRR12901571	PRJNA614995	AMPLICON	SAMN16557366	SRX9366551	UT-UPHL-201014307	Illumina MiSeq	PAIRED	PCR	VIRAL RNA	Severe acute respiratory syndrome coronavirus 2	Homo sapiens	ILLUMINA	2020-04-17	United States	North America	17	2478.11	2141	0.974919	74103043
SRR12901572	PRJNA614995	AMPLICON	SAMN16557365	SRX9366550	UT-UPHL-201021581	Illumina MiSeq	PAIRED	PCR	VIRAL RNA	Severe acute respiratory syndrome coronavirus 2	Homo sapiens	ILLUMINA	2020-04-18	United States	North America	11	2897.33	2633	0.977929	86638955
SRR12901575	PRJNA614995	AMPLICON	SAMN16557362	SRX9366547	UT-UPHL-201007651	Illumina MiSeq	PAIRED	PCR	VIRAL RNA	Severe acute respiratory syndrome coronavirus 2	Homo sapiens	ILLUMINA	2020-04-18	United States	North America	9	3301.36	2762	0.923586	98720706
SRR12901576	PRJNA614995	AMPLICON	SAMN16557361	SRX9366546	UT-UPHL-201022808	Illumina MiSeq	PAIRED	PCR	VIRAL RNA	Severe acute respiratory syndrome coronavirus 2	Homo sapiens	ILLUMINA	2020-04-18	United States	North America	12	3077.86	2912	0.965121	92037289
SRR12901578	PRJNA614995	AMPLICON	SAMN16557359	SRX9366544	UT-UPHL-201017695	Illumina MiSeq	PAIRED	PCR	VIRAL RNA	Severe acute respiratory syndrome coronavirus 2	Homo sapiens	ILLUMINA	2020-04-18	United States	North America	15	2416.39	2180	0.986088	72257269
SRR12901581	PRJNA614995	AMPLICON	SAMN16557357	SRX9366541	UT-UPHL-201008019	Illumina MiSeq	PAIRED	PCR	VIRAL RNA	Severe acute respiratory syndrome coronavirus 2	Homo sapiens	ILLUMINA	2020-04-18	United States	North America	13	3208.01	2791	0.987192	95929058
SRR12901582	PRJNA614995	AMPLICON	SAMN16557356	SRX9366540	UT-UPHL-201009153	Illumina MiSeq	PAIRED	PCR	VIRAL RNA	Severe acute respiratory syndrome coronavirus 2	Homo sapiens	ILLUMINA	2020-04-18	United States	North America	14	3089.98	2805	0.986088	92399723
SRR12901583	PRJNA614995	AMPLICON	SAMN16557355	SRX9366539	UT-UPHL-201017918	Illumina MiSeq	PAIRED	PCR	VIRAL RNA	Severe acute respiratory syndrome coronavirus 2	Homo sapiens	ILLUMINA	2020-04-18	United States	North America	12	2748.27	2548	0.986088	82181469
SRR12901584	PRJNA614995	AMPLICON	SAMN16557354	SRX9366538	UT-UPHL-201007915	Illumina MiSeq	PAIRED	PCR	VIRAL RNA	Severe acute respiratory syndrome coronavirus 2	Homo sapiens	ILLUMINA	2020-04-11	United States	North America	13	3295.16	2953	0.986088	98535304
SRR12901586	PRJNA614995	AMPLICON	SAMN16557352	SRX9366536	UT-UPHL-201020918	Illumina MiSeq	PAIRED	PCR	VIRAL RNA	Severe acute respiratory syndrome coronavirus 2	Homo sapiens	ILLUMINA	2020-04-10	United States	North America	16	2829.82	2397	0.936528	84620229
SRR12901587	PRJNA614995	AMPLICON	SAMN16557351	SRX9366535	UT-UPHL-201032575	Illumina MiSeq	PAIRED	PCR	VIRAL RNA	Severe acute respiratory syndrome coronavirus 2	Homo sapiens	ILLUMINA	2020-04-10	United States	North America	13	3341.15	2879	0.986088	99910387
SRR12901588	PRJNA614995	AMPLICON	SAMN16557350	SRX9366534	UT-UPHL-201016311	Illumina MiSeq	PAIRED	PCR	VIRAL RNA	Severe acute respiratory syndrome coronavirus 2	Homo sapiens	ILLUMINA	2020-04-09	United States	North America	13	3023.87	2800	0.922215	90422892
SRR12901593	PRJNA614995	AMPLICON	SAMN16557346	SRX9366529	UT-UPHL-201000140	Illumina MiSeq	PAIRED	PCR	VIRAL RNA	Severe acute respiratory syndrome coronavirus 2	Homo sapiens	ILLUMINA	2020-04-09	United States	North America	8	3027.8	2780	0.986088	90540446
SRR12901595	PRJNA614995	AMPLICON	SAMN16557344	SRX9366527	UT-UPHL-201026271	Illumina MiSeq	PAIRED	PCR	VIRAL RNA	Severe acute respiratory syndrome coronavirus 2	Homo sapiens	ILLUMINA	2020-04-09	United States	North America	13	2395.44	1986	0.921413	71630860
SRR12901597	PRJNA614995	AMPLICON	SAMN16557342	SRX9366525	UT-UPHL-201015242	Illumina MiSeq	PAIRED	PCR	VIRAL RNA	Severe acute respiratory syndrome coronavirus 2	Homo sapiens	ILLUMINA	2020-04-08	United States	North America	10	2468	2222	0.986088	73800623
SRR12901598	PRJNA614995	AMPLICON	SAMN16557341	SRX9366524	UT-UPHL-201017686	Illumina MiSeq	PAIRED	PCR	VIRAL RNA	Severe acute respiratory syndrome coronavirus 2	Homo sapiens	ILLUMINA	2020-04-09	United States	North America	19	2314.36	1843	0.912484	69206378
SRR12901599	PRJNA614995	AMPLICON	SAMN16557340	SRX9366523	UT-UPHL-201011249	Illumina MiSeq	PAIRED	PCR	VIRAL RNA	Severe acute respiratory syndrome coronavirus 2	Homo sapiens	ILLUMINA	2020-04-09	United States	North America	13	3408.35	2908	0.919506	101920025
SRR12901601	PRJNA614995	AMPLICON	SAMN16557338	SRX9366521	UT-UPHL-201019696	Illumina MiSeq	PAIRED	PCR	VIRAL RNA	Severe acute respiratory syndrome coronavirus 2	Homo sapiens	ILLUMINA	2020-04-09	United States	North America	16	3275.12	2510	0.908638	97936040
SRR12901605	PRJNA614995	AMPLICON	SAMN16557335	SRX9366517	UT-UPHL-201013892	Illumina MiSeq	PAIRED	PCR	VIRAL RNA	Severe acute respiratory syndrome coronavirus 2	Homo sapiens	ILLUMINA	2020-04-05	United States	North America	11	2775.66	2531	0.986088	83000640
SRR12901608	PRJNA614995	AMPLICON	SAMN16557332	SRX9366514	UT-UPHL-201029534	Illumina MiSeq	PAIRED	PCR	VIRAL RNA	Severe acute respiratory syndrome coronavirus 2	Homo sapiens	ILLUMINA	2020-05-31	United States	North America	21	4231.14	3965	0.988295	126523798
SRR12901609	PRJNA614995	AMPLICON	SAMN16557331	SRX9366513	UT-UPHL-201020113	Illumina MiSeq	PAIRED	PCR	VIRAL RNA	Severe acute respiratory syndrome coronavirus 2	Homo sapiens	ILLUMINA	2020-05-30	United States	North America	24	3244.54	3146	0.965254	97021552
SRR12901612	PRJNA614995	AMPLICON	SAMN16557328	SRX9366510	UT-UPHL-201022755	Illumina MiSeq	PAIRED	PCR	VIRAL RNA	Severe acute respiratory syndrome coronavirus 2	Homo sapiens	ILLUMINA	2020-05-29	United States	North America	19	3238.41	2670	0.985152	96838253
SRR12901619	PRJNA614995	AMPLICON	SAMN16557322	SRX9366503	UT-UPHL-201027345	Illumina MiSeq	PAIRED	PCR	VIRAL RNA	Severe acute respiratory syndrome coronavirus 2	Homo sapiens	ILLUMINA	2020-05-29	United States	North America	16	1865.24	1610	0.946326	55776164
SRR12901632	PRJNA614995	AMPLICON	SAMN16557311	SRX9366490	UT-UPHL-201009431	Illumina MiSeq	PAIRED	PCR	VIRAL RNA	Severe acute respiratory syndrome coronavirus 2	Homo sapiens	ILLUMINA	2020-05-30	United States	North America	17	4226.41	4216	0.98455	126382260
SRR12901635	PRJNA614995	AMPLICON	SAMN16557308	SRX9366487	UT-UPHL-201030943	Illumina MiSeq	PAIRED	PCR	VIRAL RNA	Severe acute respiratory syndrome coronavirus 2	Homo sapiens	ILLUMINA	2020-05-30	United States	North America	20	2415.16	1928	0.931813	72220424
SRR12901639	PRJNA614995	AMPLICON	SAMN16557305	SRX9366483	UT-UPHL-201021928	Illumina MiSeq	PAIRED	PCR	VIRAL RNA	Severe acute respiratory syndrome coronavirus 2	Homo sapiens	ILLUMINA	2020-05-29	United States	North America	20	2623.54	2087	0.981774	78451711
SRR12901640	PRJNA614995	AMPLICON	SAMN16557304	SRX9366482	UT-UPHL-201030995	Illumina MiSeq	PAIRED	PCR	VIRAL RNA	Severe acute respiratory syndrome coronavirus 2	Homo sapiens	ILLUMINA	2020-05-29	United States	North America	19	2008.39	1535	0.902351	60057008
SRR12901641	PRJNA614995	AMPLICON	SAMN16557303	SRX9366481	UT-UPHL-201025899	Illumina MiSeq	PAIRED	PCR	VIRAL RNA	Severe acute respiratory syndrome coronavirus 2	Homo sapiens	ILLUMINA	2020-05-29	United States	North America	18	2248.42	1785	0.981106	67234503
SRR12901644	PRJNA614995	AMPLICON	SAMN16557300	SRX9366478	UT-UPHL-201030137	Illumina MiSeq	PAIRED	PCR	VIRAL RNA	Severe acute respiratory syndrome coronavirus 2	Homo sapiens	ILLUMINA	2020-05-29	United States	North America	24	3944.45	3521	0.985152	117950997
SRR12901645	PRJNA614995	AMPLICON	SAMN16557299	SRX9366477	UT-UPHL-201011705	Illumina MiSeq	PAIRED	PCR	VIRAL RNA	Severe acute respiratory syndrome coronavirus 2	Homo sapiens	ILLUMINA	2020-05-29	United States	North America	17	2980.13	2585	0.981473	89114713
SRR12901648	PRJNA614995	AMPLICON	SAMN16557297	SRX9366474	UT-UPHL-201026584	Illumina MiSeq	PAIRED	PCR	VIRAL RNA	Severe acute respiratory syndrome coronavirus 2	Homo sapiens	ILLUMINA	2020-05-29	United States	North America	11	4585.97	4433	0.986088	137134215
SRR12901656	PRJNA614995	AMPLICON	SAMN16557289	SRX9366466	UT-UPHL-201019807	Illumina MiSeq	PAIRED	PCR	VIRAL RNA	Severe acute respiratory syndrome coronavirus 2	Homo sapiens	ILLUMINA	2020-05-28	United States	North America	23	3716.23	3115	0.987125	111126300
SRR12901664	PRJNA614995	AMPLICON	SAMN16557282	SRX9366458	UT-UPHL-201030072	Illumina MiSeq	PAIRED	PCR	VIRAL RNA	Severe acute respiratory syndrome coronavirus 2	Homo sapiens	ILLUMINA	2020-10-01	United States	North America	20	5154.63	5703	0.986088	154138817
SRR12901667	PRJNA614995	AMPLICON	SAMN16557279	SRX9366455	UT-UPHL-201016626	Illumina MiSeq	PAIRED	PCR	VIRAL RNA	Severe acute respiratory syndrome coronavirus 2	Homo sapiens	ILLUMINA	2020-07-06	United States	North America	18	3380.47	3312	0.965422	101086233
SRR12901668	PRJNA614995	AMPLICON	SAMN16557278	SRX9366454	UT-UPHL-201001430	Illumina MiSeq	PAIRED	PCR	VIRAL RNA	Severe acute respiratory syndrome coronavirus 2	Homo sapiens	ILLUMINA	2020-07-06	United States	North America	23	2568.41	2397	0.974752	76803038
SRR12901670	PRJNA614995	AMPLICON	SAMN16557277	SRX9366452	UT-UPHL-201003459	Illumina MiSeq	PAIRED	PCR	VIRAL RNA	Severe acute respiratory syndrome coronavirus 2	Homo sapiens	ILLUMINA	2020-07-06	United States	North America	19	2475.19	2264	0.939939	74015670
SRR12901671	PRJNA614995	AMPLICON	SAMN16557276	SRX9366451	UT-UPHL-201000094	Illumina MiSeq	PAIRED	PCR	VIRAL RNA	Severe acute respiratory syndrome coronavirus 2	Homo sapiens	ILLUMINA	2020-07-06	United States	North America	20	1584.37	1382	0.953383	47377431
SRR12901674	PRJNA614995	AMPLICON	SAMN16557273	SRX9366448	UT-UPHL-201003749	Illumina MiSeq	PAIRED	PCR	VIRAL RNA	Severe acute respiratory syndrome coronavirus 2	Homo sapiens	ILLUMINA	2020-07-06	United States	North America	20	3686.33	3613	0.932816	110232359
SRR12901678	PRJNA614995	AMPLICON	SAMN16557269	SRX9366444	UT-UPHL-201019360	Illumina MiSeq	PAIRED	PCR	VIRAL RNA	Severe acute respiratory syndrome coronavirus 2	Homo sapiens	ILLUMINA	2020-07-06	United States	North America	19	3880.44	3865	0.979133	116036688
SRR12901679	PRJNA614995	AMPLICON	SAMN16557268	SRX9366443	UT-UPHL-201007389	Illumina MiSeq	PAIRED	PCR	VIRAL RNA	Severe acute respiratory syndrome coronavirus 2	Homo sapiens	ILLUMINA	2020-07-06	United States	North America	23	3672.37	3565	0.951343	109814959
SRR12901681	PRJNA614995	AMPLICON	SAMN16557267	SRX9366441	UT-UPHL-201025792	Illumina MiSeq	PAIRED	PCR	VIRAL RNA	Severe acute respiratory syndrome coronavirus 2	Homo sapiens	ILLUMINA	2020-07-06	United States	North America	26	3195.64	2523	0.913286	95559291
SRR12901683	PRJNA614995	AMPLICON	SAMN16557265	SRX9366439	UT-UPHL-201004065	Illumina MiSeq	PAIRED	PCR	VIRAL RNA	Severe acute respiratory syndrome coronavirus 2	Homo sapiens	ILLUMINA	2020-07-06	United States	North America	25	3243.7	2857	0.92051	96996374
SRR12901685	PRJNA614995	AMPLICON	SAMN16557263	SRX9366437	UT-UPHL-201025257	Illumina MiSeq	PAIRED	PCR	VIRAL RNA	Severe acute respiratory syndrome coronavirus 2	Homo sapiens	ILLUMINA	2020-07-06	United States	North America	21	3287.45	2732	0.915728	98304501
SRR12901690	PRJNA614995	AMPLICON	SAMN16557258	SRX9366432	UT-UPHL-201006281	Illumina MiSeq	PAIRED	PCR	VIRAL RNA	Severe acute respiratory syndrome coronavirus 2	Homo sapiens	ILLUMINA	2020-07-06	United States	North America	18	4249.35	4497	0.938133	127068455
SRR12901692	PRJNA614995	AMPLICON	SAMN16557257	SRX9366430	UT-UPHL-201015651	Illumina MiSeq	PAIRED	PCR	VIRAL RNA	Severe acute respiratory syndrome coronavirus 2	Homo sapiens	ILLUMINA	2020-07-06	United States	North America	38	3854.06	3305	0.902786	115248064
SRR12901693	PRJNA614995	AMPLICON	SAMN16557256	SRX9366429	UT-UPHL-201020019	Illumina MiSeq	PAIRED	PCR	VIRAL RNA	Severe acute respiratory syndrome coronavirus 2	Homo sapiens	ILLUMINA	2020-07-06	United States	North America	17	3728.89	3776	0.97532	111505014
SRR12901694	PRJNA614995	AMPLICON	SAMN16557255	SRX9366428	UT-UPHL-201019629	Illumina MiSeq	PAIRED	PCR	VIRAL RNA	Severe acute respiratory syndrome coronavirus 2	Homo sapiens	ILLUMINA	2020-07-06	United States	North America	22	4288	4728	0.972979	128224069
SRR12901696	PRJNA614995	AMPLICON	SAMN16557253	SRX9366426	UT-UPHL-201026758	Illumina MiSeq	PAIRED	PCR	VIRAL RNA	Severe acute respiratory syndrome coronavirus 2	Homo sapiens	ILLUMINA	2020-07-06	United States	North America	19	4944.95	5608	0.975253	147868692
SRR12901697	PRJNA614995	AMPLICON	SAMN16557252	SRX9366425	UT-UPHL-201000304	Illumina MiSeq	PAIRED	PCR	VIRAL RNA	Severe acute respiratory syndrome coronavirus 2	Homo sapiens	ILLUMINA	2020-07-06	United States	North America	17	4993.05	5347	0.985252	149307305
SRR12901698	PRJNA614995	AMPLICON	SAMN16557251	SRX9366424	UT-UPHL-201023541	Illumina MiSeq	PAIRED	PCR	VIRAL RNA	Severe acute respiratory syndrome coronavirus 2	Homo sapiens	ILLUMINA	2020-06-23	United States	North America	18	4981.54	5283	0.987593	148963108
SRR12901699	PRJNA614995	AMPLICON	SAMN16557250	SRX9366423	UT-UPHL-201025349	Illumina MiSeq	PAIRED	PCR	VIRAL RNA	Severe acute respiratory syndrome coronavirus 2	Homo sapiens	ILLUMINA	2020-06-22	United States	North America	24	2813.9	2057	0.905595	84144011
SRR12901700	PRJNA614995	AMPLICON	SAMN16557249	SRX9366422	UT-UPHL-201005514	Illumina MiSeq	PAIRED	PCR	VIRAL RNA	Severe acute respiratory syndrome coronavirus 2	Homo sapiens	ILLUMINA	2020-06-22	United States	North America	22	4524.97	4423	0.987627	135310223
SRR12901701	PRJNA614995	AMPLICON	SAMN16557248	SRX9366421	UT-UPHL-201012960	Illumina MiSeq	PAIRED	PCR	VIRAL RNA	Severe acute respiratory syndrome coronavirus 2	Homo sapiens	ILLUMINA	2020-06-22	United States	North America	19	4328.13	4490	0.957396	129424199
SRR12901705	PRJNA614995	AMPLICON	SAMN16557245	SRX9366417	UT-UPHL-201010816	Illumina MiSeq	PAIRED	PCR	VIRAL RNA	Severe acute respiratory syndrome coronavirus 2	Homo sapiens	ILLUMINA	2020-06-22	United States	North America	19	3975.47	3910	0.947932	118878529
SRR12915091	PRJNA639066	AMPLICON	SAMN16566712	SRX9379627	TX-DSHS-0928	Illumina MiSeq	PAIRED	PCR	VIRAL RNA	Severe acute respiratory syndrome coronavirus 2	Homo sapiens	ILLUMINA	2020-06-15	United States	North America	19	425.415	417	0.918403	12721192
SRR12937735	PRJNA614995	AMPLICON	SAMN16596059	SRX9401455	UT-UPHL-201027619	Illumina MiSeq	PAIRED	PCR	VIRAL RNA	Severe acute respiratory syndrome coronavirus 2	Homo sapiens	ILLUMINA	2020-06-19	United States	North America	18	1045.59	754	0.976925	31266151
SRR12937741	PRJNA614995	AMPLICON	SAMN16596055	SRX9401449	UT-UPHL-201032745	Illumina MiSeq	PAIRED	PCR	VIRAL RNA	Severe acute respiratory syndrome coronavirus 2	Homo sapiens	ILLUMINA	2020-06-19	United States	North America	17	863.274	663	0.958432	25814477
SRR12937747	PRJNA614995	AMPLICON	SAMN16596092	SRX9401443	UT-UPHL-201009564	Illumina MiSeq	PAIRED	PCR	VIRAL RNA	Severe acute respiratory syndrome coronavirus 2	Homo sapiens	ILLUMINA	2020-06-24	United States	North America	22	835.531	695	0.927566	24984894
SRR12937751	PRJNA614995	AMPLICON	SAMN16596088	SRX9401439	UT-UPHL-201022031	Illumina MiSeq	PAIRED	PCR	VIRAL RNA	Severe acute respiratory syndrome coronavirus 2	Homo sapiens	ILLUMINA	2020-06-23	United States	North America	21	1103.44	849	0.98669	32996273
SRR12937753	PRJNA614995	AMPLICON	SAMN16596087	SRX9401437	UT-UPHL-201018562	Illumina MiSeq	PAIRED	PCR	VIRAL RNA	Severe acute respiratory syndrome coronavirus 2	Homo sapiens	ILLUMINA	2020-06-23	United States	North America	20	671.813	473	0.920342	20089236
SRR12937754	PRJNA614995	AMPLICON	SAMN16596086	SRX9401436	UT-UPHL-201005271	Illumina MiSeq	PAIRED	PCR	VIRAL RNA	Severe acute respiratory syndrome coronavirus 2	Homo sapiens	ILLUMINA	2020-06-23	United States	North America	23	709.521	502	0.911213	21216818
SRR12937755	PRJNA614995	AMPLICON	SAMN16596085	SRX9401435	UT-UPHL-201011997	Illumina MiSeq	PAIRED	PCR	VIRAL RNA	Severe acute respiratory syndrome coronavirus 2	Homo sapiens	ILLUMINA	2020-06-23	United States	North America	28	819.625	573	0.972143	24509258
SRR12937757	PRJNA614995	AMPLICON	SAMN16596083	SRX9401433	UT-UPHL-201008983	Illumina MiSeq	PAIRED	PCR	VIRAL RNA	Severe acute respiratory syndrome coronavirus 2	Homo sapiens	ILLUMINA	2020-06-23	United States	North America	24	854.523	544	0.951677	25552800
SRR12937760	PRJNA614995	AMPLICON	SAMN16596080	SRX9401430	UT-UPHL-201012054	Illumina MiSeq	PAIRED	PCR	VIRAL RNA	Severe acute respiratory syndrome coronavirus 2	Homo sapiens	ILLUMINA	2020-06-20	United States	North America	24	1268.54	986	0.98552	37933218
SRR12937761	PRJNA614995	AMPLICON	SAMN16596079	SRX9401429	UT-UPHL-201001416	Illumina MiSeq	PAIRED	PCR	VIRAL RNA	Severe acute respiratory syndrome coronavirus 2	Homo sapiens	ILLUMINA	2020-06-20	United States	North America	23	865.824	576	0.958466	25890745
SRR12937764	PRJNA614995	AMPLICON	SAMN16596077	SRX9401426	UT-UPHL-201030826	Illumina MiSeq	PAIRED	PCR	VIRAL RNA	Severe acute respiratory syndrome coronavirus 2	Homo sapiens	ILLUMINA	2020-06-20	United States	North America	20	1101.11	874	0.91031	32926553
SRR12960724	PRJNA673096	AMPLICON	SAMN16588913	SRX9413515	F918170	Illumina MiSeq	PAIRED	cDNA	GENOMIC	Severe acute respiratory syndrome coronavirus 2	Homo sapiens	ILLUMINA	2020-03-27	United States	North America	13	2177.38	2209	0.978531	65110318
SRR12960727	PRJNA673096	AMPLICON	SAMN16588910	SRX9413512	F918123	Illumina MiSeq	PAIRED	cDNA	GENOMIC	Severe acute respiratory syndrome coronavirus 2	Homo sapiens	ILLUMINA	2020-03-27	United States	North America	15	2195.02	1825	0.916129	65637751
SRR12960728	PRJNA673096	AMPLICON	SAMN16588949	SRX9413511	F996119	Illumina MiSeq	PAIRED	cDNA	GENOMIC	Severe acute respiratory syndrome coronavirus 2	Homo sapiens	ILLUMINA	2020-09-19	United States	North America	35	2552.79	2113	0.950339	76336037
SRR12960729	PRJNA673096	AMPLICON	SAMN16588948	SRX9413510	F994880	Illumina MiSeq	PAIRED	cDNA	GENOMIC	Severe acute respiratory syndrome coronavirus 2	Homo sapiens	ILLUMINA	2020-09-25	United States	North America	18	3177.42	2930	0.964853	95014352
SRR12960730	PRJNA673096	AMPLICON	SAMN16588947	SRX9413509	F952974	Illumina MiSeq	PAIRED	cDNA	GENOMIC	Severe acute respiratory syndrome coronavirus 2	Homo sapiens	ILLUMINA	2020-04-05	United States	North America	12	2249.64	2243	0.975755	67270992
SRR12960732	PRJNA673096	AMPLICON	SAMN16588945	SRX9413507	F952951	Illumina MiSeq	PAIRED	cDNA	GENOMIC	Severe acute respiratory syndrome coronavirus 2	Homo sapiens	ILLUMINA	2020-04-04	United States	North America	12	2340.08	2103	0.949303	69975437
SRR12960734	PRJNA673096	AMPLICON	SAMN16588944	SRX9413505	F952774	Illumina MiSeq	PAIRED	cDNA	GENOMIC	Severe acute respiratory syndrome coronavirus 2	Homo sapiens	ILLUMINA	2020-04-02	United States	North America	14	2589.57	2204	0.971775	77435809
SRR12960736	PRJNA673096	AMPLICON	SAMN16588942	SRX9413503	F918497	Illumina MiSeq	PAIRED	cDNA	GENOMIC	Severe acute respiratory syndrome coronavirus 2	Homo sapiens	ILLUMINA	2020-04-01	United States	North America	11	2135.61	1809	0.961041	63861241
SRR12960737	PRJNA673096	AMPLICON	SAMN16588941	SRX9413502	F918493	Illumina MiSeq	PAIRED	cDNA	GENOMIC	Severe acute respiratory syndrome coronavirus 2	Homo sapiens	ILLUMINA	2020-04-01	United States	North America	12	2413.2	2092	0.966759	72161967
SRR12960738	PRJNA673096	AMPLICON	SAMN16588940	SRX9413501	F918481	Illumina MiSeq	PAIRED	cDNA	GENOMIC	Severe acute respiratory syndrome coronavirus 2	Homo sapiens	ILLUMINA	2020-04-02	United States	North America	13	2718.78	2504	0.952914	81299799
SRR12960739	PRJNA673096	AMPLICON	SAMN16588939	SRX9413500	F918476	Illumina MiSeq	PAIRED	cDNA	GENOMIC	Severe acute respiratory syndrome coronavirus 2	Homo sapiens	ILLUMINA	2020-04-01	United States	North America	14	2805.6	2525	0.975721	83895979
SRR12960740	PRJNA673096	AMPLICON	SAMN16588938	SRX9413499	F918466	Illumina MiSeq	PAIRED	cDNA	GENOMIC	Severe acute respiratory syndrome coronavirus 2	Homo sapiens	ILLUMINA	2020-03-31	United States	North America	16	2356.58	2032	0.967127	70468936
SRR12960741	PRJNA673096	AMPLICON	SAMN16588937	SRX9413498	F918464	Illumina MiSeq	PAIRED	cDNA	GENOMIC	Severe acute respiratory syndrome coronavirus 2	Homo sapiens	ILLUMINA	2020-03-31	United States	North America	12	2395.74	2422	0.976156	71639731
SRR12960742	PRJNA673096	AMPLICON	SAMN16588936	SRX9413497	F918460	Illumina MiSeq	PAIRED	cDNA	GENOMIC	Severe acute respiratory syndrome coronavirus 2	Homo sapiens	ILLUMINA	2020-03-31	United States	North America	17	2046.26	1805	0.902317	61189186
SRR12960743	PRJNA673096	AMPLICON	SAMN16588935	SRX9413496	F918455	Illumina MiSeq	PAIRED	cDNA	GENOMIC	Severe acute respiratory syndrome coronavirus 2	Homo sapiens	ILLUMINA	2020-03-31	United States	North America	11	2285.64	2029	0.961141	68347457
SRR12960744	PRJNA673096	AMPLICON	SAMN16588908	SRX9413495	F918049	Illumina MiSeq	PAIRED	cDNA	GENOMIC	Severe acute respiratory syndrome coronavirus 2	Homo sapiens	ILLUMINA	2020-03-26	United States	North America	10	2588.01	2477	0.981607	77389245
SRR12960745	PRJNA673096	AMPLICON	SAMN16588934	SRX9413494	F918451	Illumina MiSeq	PAIRED	cDNA	GENOMIC	Severe acute respiratory syndrome coronavirus 2	Homo sapiens	ILLUMINA	2020-03-31	United States	North America	12	2418.13	2011	0.968933	72309351
SRR12960746	PRJNA673096	AMPLICON	SAMN16588933	SRX9413493	F918445	Illumina MiSeq	PAIRED	cDNA	GENOMIC	Severe acute respiratory syndrome coronavirus 2	Homo sapiens	ILLUMINA	2020-03-30	United States	North America	13	2396.89	2433	0.956626	71674169
SRR12960747	PRJNA673096	AMPLICON	SAMN16588932	SRX9413492	F918444	Illumina MiSeq	PAIRED	cDNA	GENOMIC	Severe acute respiratory syndrome coronavirus 2	Homo sapiens	ILLUMINA	2020-03-31	United States	North America	19	2443.91	2145	0.952948	73080111
SRR12960748	PRJNA673096	AMPLICON	SAMN16588931	SRX9413491	F918443	Illumina MiSeq	PAIRED	cDNA	GENOMIC	Severe acute respiratory syndrome coronavirus 2	Homo sapiens	ILLUMINA	2020-03-31	United States	North America	14	2033.2	1621	0.963047	60798762
SRR12960749	PRJNA673096	AMPLICON	SAMN16588930	SRX9413490	F918428	Illumina MiSeq	PAIRED	cDNA	GENOMIC	Severe acute respiratory syndrome coronavirus 2	Homo sapiens	ILLUMINA	2020-03-31	United States	North America	15	2768.76	2856	0.954754	82794251
SRR12960751	PRJNA673096	AMPLICON	SAMN16588928	SRX9413488	F918424	Illumina MiSeq	PAIRED	cDNA	GENOMIC	Severe acute respiratory syndrome coronavirus 2	Homo sapiens	ILLUMINA	2020-03-31	United States	North America	14	2492.93	2311	0.936227	74546097
SRR12960753	PRJNA673096	AMPLICON	SAMN16588926	SRX9413486	F918418	Illumina MiSeq	PAIRED	cDNA	GENOMIC	Severe acute respiratory syndrome coronavirus 2	Homo sapiens	ILLUMINA	2020-03-31	United States	North America	19	2361.88	2342	0.975721	70627267
SRR12960754	PRJNA673096	AMPLICON	SAMN16588925	SRX9413485	F918416	Illumina MiSeq	PAIRED	cDNA	GENOMIC	Severe acute respiratory syndrome coronavirus 2	Homo sapiens	ILLUMINA	2020-03-31	United States	North America	12	2026.02	1827	0.97522	60584110
SRR12960755	PRJNA673096	AMPLICON	SAMN16588907	SRX9413484	F918046	Illumina MiSeq	PAIRED	cDNA	GENOMIC	Severe acute respiratory syndrome coronavirus 2	Homo sapiens	ILLUMINA	2020-03-27	United States	North America	12	2335.21	2331	0.95559	69829716
SRR12960756	PRJNA673096	AMPLICON	SAMN16588924	SRX9413483	F918402	Illumina MiSeq	PAIRED	cDNA	GENOMIC	Severe acute respiratory syndrome coronavirus 2	Homo sapiens	ILLUMINA	2020-03-30	United States	North America	12	2349.97	2033	0.95462	70271181
SRR12960757	PRJNA673096	AMPLICON	SAMN16588923	SRX9413482	F918400	Illumina MiSeq	PAIRED	cDNA	GENOMIC	Severe acute respiratory syndrome coronavirus 2	Homo sapiens	ILLUMINA	2020-03-30	United States	North America	14	2096.55	1673	0.951075	62693065
SRR12960759	PRJNA673096	AMPLICON	SAMN16588921	SRX9413480	F918388	Illumina MiSeq	PAIRED	cDNA	GENOMIC	Severe acute respiratory syndrome coronavirus 2	Homo sapiens	ILLUMINA	2020-03-30	United States	North America	13	2361.1	2043	0.968732	70603968
SRR12960760	PRJNA673096	AMPLICON	SAMN16588920	SRX9413479	F918384	Illumina MiSeq	PAIRED	cDNA	GENOMIC	Severe acute respiratory syndrome coronavirus 2	Homo sapiens	ILLUMINA	2020-03-30	United States	North America	11	2366.79	2124	0.966759	70774185
SRR12960761	PRJNA673096	AMPLICON	SAMN16588919	SRX9413478	F918378	Illumina MiSeq	PAIRED	cDNA	GENOMIC	Severe acute respiratory syndrome coronavirus 2	Homo sapiens	ILLUMINA	2020-03-30	United States	North America	15	2369.43	1885	0.959603	70852941
SRR12960762	PRJNA673096	AMPLICON	SAMN16588918	SRX9413477	F918376	Illumina MiSeq	PAIRED	cDNA	GENOMIC	Severe acute respiratory syndrome coronavirus 2	Homo sapiens	ILLUMINA	2020-03-30	United States	North America	9	2867.64	2821	0.989867	85751016
SRR12960763	PRJNA673096	AMPLICON	SAMN16588917	SRX9413476	F918349	Illumina MiSeq	PAIRED	cDNA	GENOMIC	Severe acute respiratory syndrome coronavirus 2	Homo sapiens	ILLUMINA	2020-03-30	United States	North America	9	2176.24	1706	0.94024	65076141
SRR12960766	PRJNA673096	AMPLICON	SAMN16588906	SRX9413473	F918037	Illumina MiSeq	PAIRED	cDNA	GENOMIC	Severe acute respiratory syndrome coronavirus 2	Homo sapiens	ILLUMINA	2020-03-22	United States	North America	10	2041.85	1870	0.978731	61057425
SRR12961127	PRJNA673341	AMPLICON	SAMN16604562	SRX9413866	KP0194_157469	Illumina MiSeq	PAIRED	RT-PCR	VIRAL RNA	Severe acute respiratory syndrome coronavirus 2	Homo sapiens	ILLUMINA	NA	Mozambique	Africa	20	1133.86	1066	0.977327	33905686
SRR12961132	PRJNA673341	AMPLICON	SAMN16604564	SRX9413861	KP0194_157470	Illumina MiSeq	PAIRED	RT-PCR	VIRAL RNA	Severe acute respiratory syndrome coronavirus 2	Homo sapiens	ILLUMINA	NA	Mozambique	Africa	17	1288.89	1120	0.920911	38541636
SRR12973276	PRJNA614995	AMPLICON	SAMN16636216	SRX9425697	UT-UPHL-201031937	Illumina MiSeq	PAIRED	PCR	VIRAL RNA	Severe acute respiratory syndrome coronavirus 2	Homo sapiens	ILLUMINA	2020-06-21	United States	North America	19	1784.1	1471	0.986088	53349996
SRR12973283	PRJNA614995	AMPLICON	SAMN16636209	SRX9425690	UT-UPHL-201003601	Illumina MiSeq	PAIRED	PCR	VIRAL RNA	Severe acute respiratory syndrome coronavirus 2	Homo sapiens	ILLUMINA	2020-06-20	United States	North America	22	972.822	763	0.974049	29090291
SRR12973289	PRJNA614995	AMPLICON	SAMN16636204	SRX9425684	UT-UPHL-201029412	Illumina MiSeq	PAIRED	PCR	VIRAL RNA	Severe acute respiratory syndrome coronavirus 2	Homo sapiens	ILLUMINA	2020-06-20	United States	North America	19	901.859	727	0.9484	26968298
SRR12973348	PRJNA614995	AMPLICON	SAMN16636238	SRX9425625	UT-UPHL-201031539	Illumina MiSeq	PAIRED	PCR	VIRAL RNA	Severe acute respiratory syndrome coronavirus 2	Homo sapiens	ILLUMINA	2020-06-22	United States	North America	24	1215.53	977	0.944822	36348072
SRR12973359	PRJNA614995	AMPLICON	SAMN16636228	SRX9425614	UT-UPHL-201020648	Illumina MiSeq	PAIRED	PCR	VIRAL RNA	Severe acute respiratory syndrome coronavirus 2	Homo sapiens	ILLUMINA	2020-06-22	United States	North America	17	1733.86	1551	0.971675	51847641
SRR12973360	PRJNA614995	AMPLICON	SAMN16636227	SRX9425613	UT-UPHL-201027253	Illumina MiSeq	PAIRED	PCR	VIRAL RNA	Severe acute respiratory syndrome coronavirus 2	Homo sapiens	ILLUMINA	2020-06-22	United States	North America	17	1973.08	1615	0.986088	59000935
SRR12973361	PRJNA614995	AMPLICON	SAMN16636226	SRX9425612	UT-UPHL-201031228	Illumina MiSeq	PAIRED	PCR	VIRAL RNA	Severe acute respiratory syndrome coronavirus 2	Homo sapiens	ILLUMINA	2020-06-22	United States	North America	16	1701.78	1273	0.910879	50888189
SRR12973362	PRJNA614995	AMPLICON	SAMN16636225	SRX9425611	UT-UPHL-201003755	Illumina MiSeq	PAIRED	PCR	VIRAL RNA	Severe acute respiratory syndrome coronavirus 2	Homo sapiens	ILLUMINA	2020-06-22	United States	North America	17	1159.94	962	0.965187	34685635
SRR12973363	PRJNA614995	AMPLICON	SAMN16636224	SRX9425610	UT-UPHL-201004279	Illumina MiSeq	PAIRED	PCR	VIRAL RNA	Severe acute respiratory syndrome coronavirus 2	Homo sapiens	ILLUMINA	2020-06-22	United States	North America	17	2183.16	1887	0.977628	65282960
SRR12973364	PRJNA614995	AMPLICON	SAMN16636223	SRX9425609	UT-UPHL-201012055	Illumina MiSeq	PAIRED	PCR	VIRAL RNA	Severe acute respiratory syndrome coronavirus 2	Homo sapiens	ILLUMINA	2020-06-22	United States	North America	18	1422.69	1110	0.978597	42542587
SRR12973366	PRJNA614995	AMPLICON	SAMN16636221	SRX9425607	UT-UPHL-201026960	Illumina MiSeq	PAIRED	PCR	VIRAL RNA	Severe acute respiratory syndrome coronavirus 2	Homo sapiens	ILLUMINA	2020-06-22	United States	North America	20	866.396	678	0.976892	25907828
SRR12975558	PRJNA631061	WGS	SAMN16630587	SRX9427889	FL-QDX-278	Illumina MiSeq	PAIRED	RT-PCR	VIRAL RNA	Severe acute respiratory syndrome coronavirus 2	Homo sapiens	ILLUMINA	2020-03-19	United States	North America	10	398.936	348	0.950373	11929378
SRR12975559	PRJNA631061	WGS	SAMN16630703	SRX9427888	MI-QDX-406	Illumina MiSeq	PAIRED	RT-PCR	VIRAL RNA	Severe acute respiratory syndrome coronavirus 2	Homo sapiens	ILLUMINA	2020-03-23	United States	North America	11	1118.31	950	0.990469	33440778
SRR12975560	PRJNA631061	WGS	SAMN16630702	SRX9427887	MI-QDX-405	Illumina MiSeq	PAIRED	RT-PCR	VIRAL RNA	Severe acute respiratory syndrome coronavirus 2	Homo sapiens	ILLUMINA	2020-03-23	United States	North America	10	777.791	708	0.95987	23258289
SRR12975561	PRJNA631061	WGS	SAMN16630701	SRX9427886	MI-QDX-404	Illumina MiSeq	PAIRED	RT-PCR	VIRAL RNA	Severe acute respiratory syndrome coronavirus 2	Homo sapiens	ILLUMINA	2020-03-24	United States	North America	11	760.226	659	0.990469	22733029
SRR12975562	PRJNA631061	WGS	SAMN16630700	SRX9427885	MI-QDX-403	Illumina MiSeq	PAIRED	RT-PCR	VIRAL RNA	Severe acute respiratory syndrome coronavirus 2	Homo sapiens	ILLUMINA	2020-03-24	United States	North America	12	514.529	442	0.926462	15385959
SRR12975563	PRJNA631061	WGS	SAMN16630699	SRX9427884	MI-QDX-402	Illumina MiSeq	PAIRED	RT-PCR	VIRAL RNA	Severe acute respiratory syndrome coronavirus 2	Homo sapiens	ILLUMINA	2020-03-24	United States	North America	11	1090.96	994	0.995954	32623097
SRR12975565	PRJNA631061	WGS	SAMN16630697	SRX9427882	MI-QDX-400	Illumina MiSeq	PAIRED	RT-PCR	VIRAL RNA	Severe acute respiratory syndrome coronavirus 2	Homo sapiens	ILLUMINA	2020-03-24	United States	North America	11	395.131	347	0.969	11815598
SRR12975566	PRJNA631061	WGS	SAMN16630696	SRX9427881	MI-QDX-399	Illumina MiSeq	PAIRED	RT-PCR	VIRAL RNA	Severe acute respiratory syndrome coronavirus 2	Homo sapiens	ILLUMINA	2020-03-24	United States	North America	16	1305.94	1173	0.995954	39051568
SRR12975567	PRJNA631061	WGS	SAMN16630695	SRX9427880	MI-QDX-398	Illumina MiSeq	PAIRED	RT-PCR	VIRAL RNA	Severe acute respiratory syndrome coronavirus 2	Homo sapiens	ILLUMINA	2020-03-24	United States	North America	11	1761.24	1568	0.995954	52666419
SRR12975568	PRJNA631061	WGS	SAMN16630694	SRX9427879	MI-QDX-397	Illumina MiSeq	PAIRED	RT-PCR	VIRAL RNA	Severe acute respiratory syndrome coronavirus 2	Homo sapiens	ILLUMINA	2020-03-24	United States	North America	14	652.893	592	0.990469	19523449
SRR12975569	PRJNA631061	WGS	SAMN16630586	SRX9427878	FL-QDX-273	Illumina MiSeq	PAIRED	RT-PCR	VIRAL RNA	Severe acute respiratory syndrome coronavirus 2	Homo sapiens	ILLUMINA	2020-03-18	United States	North America	10	1534.37	1379	0.995954	45882298
SRR12975570	PRJNA631061	WGS	SAMN16630693	SRX9427877	MI-QDX-395	Illumina MiSeq	PAIRED	RT-PCR	VIRAL RNA	Severe acute respiratory syndrome coronavirus 2	Homo sapiens	ILLUMINA	2020-03-24	United States	North America	9	337.775	294	0.90098	10100488
SRR12975571	PRJNA631061	WGS	SAMN16630692	SRX9427876	MI-QDX-393	Illumina MiSeq	PAIRED	RT-PCR	VIRAL RNA	Severe acute respiratory syndrome coronavirus 2	Homo sapiens	ILLUMINA	2020-03-22	United States	North America	12	329.769	296	0.950038	9861084
SRR12975573	PRJNA631061	WGS	SAMN16630690	SRX9427874	MI-QDX-391	Illumina MiSeq	PAIRED	RT-PCR	VIRAL RNA	Severe acute respiratory syndrome coronavirus 2	Homo sapiens	ILLUMINA	2020-03-24	United States	North America	10	1367.68	1221	0.970839	40897666
SRR12975574	PRJNA631061	WGS	SAMN16630689	SRX9427873	MI-QDX-390	Illumina MiSeq	PAIRED	RT-PCR	VIRAL RNA	Severe acute respiratory syndrome coronavirus 2	Homo sapiens	ILLUMINA	2020-03-24	United States	North America	12	1463.81	1227	0.995954	43772399
SRR12975575	PRJNA631061	WGS	SAMN16630688	SRX9427872	MI-QDX-389	Illumina MiSeq	PAIRED	RT-PCR	VIRAL RNA	Severe acute respiratory syndrome coronavirus 2	Homo sapiens	ILLUMINA	2020-03-23	United States	North America	14	1524.41	1376	0.995954	45584569
SRR12975576	PRJNA631061	WGS	SAMN16630687	SRX9427871	MI-QDX-388	Illumina MiSeq	PAIRED	RT-PCR	VIRAL RNA	Severe acute respiratory syndrome coronavirus 2	Homo sapiens	ILLUMINA	2020-03-23	United States	North America	11	1308.27	1125	0.995954	39121063
SRR12975577	PRJNA631061	WGS	SAMN16630686	SRX9427870	MI-QDX-386	Illumina MiSeq	PAIRED	RT-PCR	VIRAL RNA	Severe acute respiratory syndrome coronavirus 2	Homo sapiens	ILLUMINA	2020-03-23	United States	North America	25	1347.76	1224	0.976792	40302160
SRR12975578	PRJNA631061	WGS	SAMN16630685	SRX9427869	MI-QDX-385	Illumina MiSeq	PAIRED	RT-PCR	VIRAL RNA	Severe acute respiratory syndrome coronavirus 2	Homo sapiens	ILLUMINA	2020-03-20	United States	North America	11	1497.74	1318	0.995954	44786831
SRR12975579	PRJNA631061	WGS	SAMN16630684	SRX9427868	MI-QDX-384	Illumina MiSeq	PAIRED	RT-PCR	VIRAL RNA	Severe acute respiratory syndrome coronavirus 2	Homo sapiens	ILLUMINA	2020-03-23	United States	North America	15	1419.48	1203	0.995954	42446765
SRR12975580	PRJNA631061	WGS	SAMN16630585	SRX9427867	FL-QDX-272	Illumina MiSeq	PAIRED	RT-PCR	VIRAL RNA	Severe acute respiratory syndrome coronavirus 2	Homo sapiens	ILLUMINA	2020-03-17	United States	North America	14	1798.5	1665	0.995954	53780599
SRR12975581	PRJNA631061	WGS	SAMN16630683	SRX9427866	MI-QDX-383	Illumina MiSeq	PAIRED	RT-PCR	VIRAL RNA	Severe acute respiratory syndrome coronavirus 2	Homo sapiens	ILLUMINA	2020-03-24	United States	North America	10	1283.16	1089	0.995954	38370429
SRR12975582	PRJNA631061	WGS	SAMN16630682	SRX9427865	MI-QDX-382	Illumina MiSeq	PAIRED	RT-PCR	VIRAL RNA	Severe acute respiratory syndrome coronavirus 2	Homo sapiens	ILLUMINA	2020-03-24	United States	North America	10	1022.23	900	0.990469	30567821
SRR12975583	PRJNA631061	WGS	SAMN16630681	SRX9427864	MI-QDX-381	Illumina MiSeq	PAIRED	RT-PCR	VIRAL RNA	Severe acute respiratory syndrome coronavirus 2	Homo sapiens	ILLUMINA	2020-03-24	United States	North America	12	655.164	561	0.952312	19591358
SRR12975584	PRJNA631061	WGS	SAMN16630680	SRX9427863	MI-QDX-380	Illumina MiSeq	PAIRED	RT-PCR	VIRAL RNA	Severe acute respiratory syndrome coronavirus 2	Homo sapiens	ILLUMINA	2020-03-24	United States	North America	10	1411.62	1185	0.995954	42211798
SRR12975585	PRJNA631061	WGS	SAMN16630679	SRX9427862	MI-QDX-379	Illumina MiSeq	PAIRED	RT-PCR	VIRAL RNA	Severe acute respiratory syndrome coronavirus 2	Homo sapiens	ILLUMINA	2020-03-22	United States	North America	13	1783.72	1580	0.995954	53338438
SRR12975586	PRJNA631061	WGS	SAMN16630678	SRX9427861	MI-QDX-378	Illumina MiSeq	PAIRED	RT-PCR	VIRAL RNA	Severe acute respiratory syndrome coronavirus 2	Homo sapiens	ILLUMINA	2020-03-23	United States	North America	14	773.088	695	0.990469	23117652
SRR12975588	PRJNA631061	WGS	SAMN16630676	SRX9427859	MI-QDX-375	Illumina MiSeq	PAIRED	RT-PCR	VIRAL RNA	Severe acute respiratory syndrome coronavirus 2	Homo sapiens	ILLUMINA	2020-03-23	United States	North America	9	1070.36	959	0.977962	32006872
SRR12975589	PRJNA631061	WGS	SAMN16630675	SRX9427858	MI-QDX-374	Illumina MiSeq	PAIRED	RT-PCR	VIRAL RNA	Severe acute respiratory syndrome coronavirus 2	Homo sapiens	ILLUMINA	2020-03-23	United States	North America	11	1496.31	1352	0.995954	44744159
SRR12975590	PRJNA631061	WGS	SAMN16630673	SRX9427857	MI-QDX-372	Illumina MiSeq	PAIRED	RT-PCR	VIRAL RNA	Severe acute respiratory syndrome coronavirus 2	Homo sapiens	ILLUMINA	2020-03-23	United States	North America	12	1785.7	1586	0.991941	53397921
SRR12975591	PRJNA631061	WGS	SAMN16630672	SRX9427856	MI-QDX-371	Illumina MiSeq	PAIRED	RT-PCR	VIRAL RNA	Severe acute respiratory syndrome coronavirus 2	Homo sapiens	ILLUMINA	2020-03-23	United States	North America	11	1726.11	1558	0.995954	51615792
SRR12975592	PRJNA631061	WGS	SAMN16630671	SRX9427855	MI-QDX-370	Illumina MiSeq	PAIRED	RT-PCR	VIRAL RNA	Severe acute respiratory syndrome coronavirus 2	Homo sapiens	ILLUMINA	2020-03-23	United States	North America	9	1908.77	1754	0.995954	57077880
SRR12975593	PRJNA631061	WGS	SAMN16630670	SRX9427854	MI-QDX-369	Illumina MiSeq	PAIRED	RT-PCR	VIRAL RNA	Severe acute respiratory syndrome coronavirus 2	Homo sapiens	ILLUMINA	2020-03-23	United States	North America	42	1961.13	1698	0.963448	58643718
SRR12975594	PRJNA631061	WGS	SAMN16630669	SRX9427853	MI-QDX-368	Illumina MiSeq	PAIRED	RT-PCR	VIRAL RNA	Severe acute respiratory syndrome coronavirus 2	Homo sapiens	ILLUMINA	2020-03-23	United States	North America	11	1568.97	1347	0.995954	46916768
SRR12975596	PRJNA631061	WGS	SAMN16630667	SRX9427851	MI-QDX-366	Illumina MiSeq	PAIRED	RT-PCR	VIRAL RNA	Severe acute respiratory syndrome coronavirus 2	Homo sapiens	ILLUMINA	2020-03-23	United States	North America	11	1470.17	1246	0.995954	43962631
SRR12975597	PRJNA631061	WGS	SAMN16630674	SRX9427850	MI-QDX-373	Illumina MiSeq	PAIRED	RT-PCR	VIRAL RNA	Severe acute respiratory syndrome coronavirus 2	Homo sapiens	ILLUMINA	2020-03-23	United States	North America	10	1066.28	973	0.995954	31884987
SRR12975598	PRJNA631061	WGS	SAMN16630584	SRX9427849	CA-QDX-293	Illumina MiSeq	PAIRED	RT-PCR	VIRAL RNA	Severe acute respiratory syndrome coronavirus 2	Homo sapiens	ILLUMINA	2020-03-20	United States	North America	12	1206.85	1062	0.969669	36088393
SRR12975599	PRJNA631061	WGS	SAMN16630575	SRX9427848	AL-QDX-396	Illumina MiSeq	PAIRED	RT-PCR	VIRAL RNA	Severe acute respiratory syndrome coronavirus 2	Homo sapiens	ILLUMINA	2020-03-23	United States	North America	11	1001.74	882	0.990469	29955023
SRR12975600	PRJNA631061	WGS	SAMN16630574	SRX9427847	AL-QDX-394	Illumina MiSeq	PAIRED	RT-PCR	VIRAL RNA	Severe acute respiratory syndrome coronavirus 2	Homo sapiens	ILLUMINA	2020-03-23	United States	North America	13	296.462	271	0.939973	8865090
SRR12975601	PRJNA631061	WGS	SAMN16630666	SRX9427846	MI-QDX-365	Illumina MiSeq	PAIRED	RT-PCR	VIRAL RNA	Severe acute respiratory syndrome coronavirus 2	Homo sapiens	ILLUMINA	2020-03-23	United States	North America	15	1752.43	1590	0.995954	52402948
SRR12975602	PRJNA631061	WGS	SAMN16630665	SRX9427845	MI-QDX-364	Illumina MiSeq	PAIRED	RT-PCR	VIRAL RNA	Severe acute respiratory syndrome coronavirus 2	Homo sapiens	ILLUMINA	2020-03-23	United States	North America	11	1767.92	1532	0.995954	52866205
SRR12975603	PRJNA631061	WGS	SAMN16630664	SRX9427844	MI-QDX-363	Illumina MiSeq	PAIRED	RT-PCR	VIRAL RNA	Severe acute respiratory syndrome coronavirus 2	Homo sapiens	ILLUMINA	2020-03-22	United States	North America	13	489.892	405	0.924824	14649228
SRR12975604	PRJNA631061	WGS	SAMN16630583	SRX9427843	CA-QDX-292	Illumina MiSeq	PAIRED	RT-PCR	VIRAL RNA	Severe acute respiratory syndrome coronavirus 2	Homo sapiens	ILLUMINA	2020-03-20	United States	North America	12	1635.5	1459	0.995954	48906373
SRR12975605	PRJNA631061	WGS	SAMN16630663	SRX9427842	MI-QDX-362	Illumina MiSeq	PAIRED	RT-PCR	VIRAL RNA	Severe acute respiratory syndrome coronavirus 2	Homo sapiens	ILLUMINA	2020-03-23	United States	North America	9	1655.81	1504	0.995954	49513743
SRR12975606	PRJNA631061	WGS	SAMN16630662	SRX9427841	MI-QDX-361	Illumina MiSeq	PAIRED	RT-PCR	VIRAL RNA	Severe acute respiratory syndrome coronavirus 2	Homo sapiens	ILLUMINA	2020-03-23	United States	North America	9	1818.26	1644	0.995954	54371291
SRR12975607	PRJNA631061	WGS	SAMN16630661	SRX9427840	MI-QDX-360	Illumina MiSeq	PAIRED	RT-PCR	VIRAL RNA	Severe acute respiratory syndrome coronavirus 2	Homo sapiens	ILLUMINA	2020-03-23	United States	North America	9	1753.45	1563	0.995954	52433403
SRR12975608	PRJNA631061	WGS	SAMN16630660	SRX9427839	MI-QDX-359	Illumina MiSeq	PAIRED	RT-PCR	VIRAL RNA	Severe acute respiratory syndrome coronavirus 2	Homo sapiens	ILLUMINA	2020-03-22	United States	North America	13	1779.66	1552	0.995954	53217249
SRR12975609	PRJNA631061	WGS	SAMN16630659	SRX9427838	MI-QDX-358	Illumina MiSeq	PAIRED	RT-PCR	VIRAL RNA	Severe acute respiratory syndrome coronavirus 2	Homo sapiens	ILLUMINA	2020-03-23	United States	North America	14	1363.63	1217	0.995954	40776481
SRR12975610	PRJNA631061	WGS	SAMN16630658	SRX9427837	MI-QDX-357	Illumina MiSeq	PAIRED	RT-PCR	VIRAL RNA	Severe acute respiratory syndrome coronavirus 2	Homo sapiens	ILLUMINA	2020-03-23	United States	North America	14	1497.6	1318	0.995954	44782857
SRR12975611	PRJNA631061	WGS	SAMN16630657	SRX9427836	MI-QDX-356	Illumina MiSeq	PAIRED	RT-PCR	VIRAL RNA	Severe acute respiratory syndrome coronavirus 2	Homo sapiens	ILLUMINA	2020-03-22	United States	North America	11	471.489	402	0.978932	14098928
SRR12975612	PRJNA631061	WGS	SAMN16630656	SRX9427835	MI-QDX-354	Illumina MiSeq	PAIRED	RT-PCR	VIRAL RNA	Severe acute respiratory syndrome coronavirus 2	Homo sapiens	ILLUMINA	2020-03-23	United States	North America	14	1016.68	910	0.97522	30401786
SRR12975613	PRJNA631061	WGS	SAMN16630655	SRX9427834	MI-QDX-353	Illumina MiSeq	PAIRED	RT-PCR	VIRAL RNA	Severe acute respiratory syndrome coronavirus 2	Homo sapiens	ILLUMINA	2020-03-23	United States	North America	10	1310.09	1200	0.995954	39175734
SRR12975614	PRJNA631061	WGS	SAMN16630654	SRX9427833	MI-QDX-352	Illumina MiSeq	PAIRED	RT-PCR	VIRAL RNA	Severe acute respiratory syndrome coronavirus 2	Homo sapiens	ILLUMINA	2020-03-23	United States	North America	7	1628.83	1441	0.995954	48706796
SRR12975616	PRJNA631061	WGS	SAMN16630653	SRX9427831	MI-QDX-351	Illumina MiSeq	PAIRED	RT-PCR	VIRAL RNA	Severe acute respiratory syndrome coronavirus 2	Homo sapiens	ILLUMINA	2020-03-23	United States	North America	10	1647.15	1439	0.995954	49254644
SRR12975617	PRJNA631061	WGS	SAMN16630652	SRX9427830	MI-QDX-350	Illumina MiSeq	PAIRED	RT-PCR	VIRAL RNA	Severe acute respiratory syndrome coronavirus 2	Homo sapiens	ILLUMINA	2020-03-23	United States	North America	11	1017.52	897	0.95987	30426874
SRR12975618	PRJNA631061	WGS	SAMN16630651	SRX9427829	MI-QDX-349	Illumina MiSeq	PAIRED	RT-PCR	VIRAL RNA	Severe acute respiratory syndrome coronavirus 2	Homo sapiens	ILLUMINA	2020-03-22	United States	North America	13	1426.77	1223	0.995954	42664583
SRR12975619	PRJNA631061	WGS	SAMN16630650	SRX9427828	MI-QDX-348	Illumina MiSeq	PAIRED	RT-PCR	VIRAL RNA	Severe acute respiratory syndrome coronavirus 2	Homo sapiens	ILLUMINA	2020-03-23	United States	North America	11	1404.86	1221	0.995954	42009593
SRR12975622	PRJNA631061	WGS	SAMN16630647	SRX9427825	MI-QDX-345	Illumina MiSeq	PAIRED	RT-PCR	VIRAL RNA	Severe acute respiratory syndrome coronavirus 2	Homo sapiens	ILLUMINA	2020-03-23	United States	North America	9	1861.29	1614	0.995954	55658158
SRR12975624	PRJNA631061	WGS	SAMN16630645	SRX9427823	MI-QDX-343	Illumina MiSeq	PAIRED	RT-PCR	VIRAL RNA	Severe acute respiratory syndrome coronavirus 2	Homo sapiens	ILLUMINA	2020-03-22	United States	North America	9	1705.19	1484	0.995954	50990336
SRR12975625	PRJNA631061	WGS	SAMN16630644	SRX9427822	MI-QDX-342	Illumina MiSeq	PAIRED	RT-PCR	VIRAL RNA	Severe acute respiratory syndrome coronavirus 2	Homo sapiens	ILLUMINA	2020-03-23	United States	North America	77	1480.65	1230	0.942849	44275923
SRR12975626	PRJNA631061	WGS	SAMN16630581	SRX9427821	CA-QDX-289	Illumina MiSeq	PAIRED	RT-PCR	VIRAL RNA	Severe acute respiratory syndrome coronavirus 2	Homo sapiens	ILLUMINA	2020-03-20	United States	North America	10	2001.12	1783	0.995954	59839585
SRR12975628	PRJNA631061	WGS	SAMN16630642	SRX9427819	MI-QDX-340	Illumina MiSeq	PAIRED	RT-PCR	VIRAL RNA	Severe acute respiratory syndrome coronavirus 2	Homo sapiens	ILLUMINA	2020-03-22	United States	North America	11	840.917	700	0.980403	25145937
SRR12975629	PRJNA631061	WGS	SAMN16630641	SRX9427818	MI-QDX-339	Illumina MiSeq	PAIRED	RT-PCR	VIRAL RNA	Severe acute respiratory syndrome coronavirus 2	Homo sapiens	ILLUMINA	2020-03-23	United States	North America	9	1529.95	1351	0.986256	45749992
SRR12975630	PRJNA631061	WGS	SAMN16630640	SRX9427817	MI-QDX-338	Illumina MiSeq	PAIRED	RT-PCR	VIRAL RNA	Severe acute respiratory syndrome coronavirus 2	Homo sapiens	ILLUMINA	2020-03-22	United States	North America	12	579.165	491	0.983681	17318766
SRR12975631	PRJNA631061	WGS	SAMN16630639	SRX9427816	MI-QDX-337	Illumina MiSeq	PAIRED	RT-PCR	VIRAL RNA	Severe acute respiratory syndrome coronavirus 2	Homo sapiens	ILLUMINA	2020-03-23	United States	North America	8	646.709	583	0.967227	19338553
SRR12975632	PRJNA631061	WGS	SAMN16630638	SRX9427815	MI-QDX-336	Illumina MiSeq	PAIRED	RT-PCR	VIRAL RNA	Severe acute respiratory syndrome coronavirus 2	Homo sapiens	ILLUMINA	2020-03-23	United States	North America	59	1129.76	977	0.962412	33783191
SRR12975634	PRJNA631061	WGS	SAMN16630636	SRX9427813	MI-QDX-334	Illumina MiSeq	PAIRED	RT-PCR	VIRAL RNA	Severe acute respiratory syndrome coronavirus 2	Homo sapiens	ILLUMINA	2020-03-18	United States	North America	10	395.511	349	0.961743	11826960
SRR12975635	PRJNA631061	WGS	SAMN16630635	SRX9427812	MI-QDX-333	Illumina MiSeq	PAIRED	RT-PCR	VIRAL RNA	Severe acute respiratory syndrome coronavirus 2	Homo sapiens	ILLUMINA	2020-03-19	United States	North America	9	1555.69	1393	0.995954	46519715
SRR12975636	PRJNA631061	WGS	SAMN16630634	SRX9427811	MI-QDX-332	Illumina MiSeq	PAIRED	RT-PCR	VIRAL RNA	Severe acute respiratory syndrome coronavirus 2	Homo sapiens	ILLUMINA	2020-03-22	United States	North America	8	548.645	491	0.990469	16406124
SRR12975637	PRJNA631061	WGS	SAMN16630580	SRX9427810	CA-QDX-287	Illumina MiSeq	PAIRED	RT-PCR	VIRAL RNA	Severe acute respiratory syndrome coronavirus 2	Homo sapiens	ILLUMINA	2020-03-21	United States	North America	12	1812.54	1643	0.995385	54200347
SRR12975638	PRJNA631061	WGS	SAMN16630633	SRX9427809	MI-QDX-331	Illumina MiSeq	PAIRED	RT-PCR	VIRAL RNA	Severe acute respiratory syndrome coronavirus 2	Homo sapiens	ILLUMINA	2020-03-22	United States	North America	11	1029.4	933	0.995954	30782101
SRR12975639	PRJNA631061	WGS	SAMN16630632	SRX9427808	MI-QDX-330	Illumina MiSeq	PAIRED	RT-PCR	VIRAL RNA	Severe acute respiratory syndrome coronavirus 2	Homo sapiens	ILLUMINA	2020-03-22	United States	North America	13	1248.51	1110	0.995954	37334076
SRR12975640	PRJNA631061	WGS	SAMN16630631	SRX9427807	MI-QDX-329	Illumina MiSeq	PAIRED	RT-PCR	VIRAL RNA	Severe acute respiratory syndrome coronavirus 2	Homo sapiens	ILLUMINA	2020-03-22	United States	North America	13	1209.89	1057	0.995954	36179193
SRR12975641	PRJNA631061	WGS	SAMN16630630	SRX9427806	MI-QDX-328	Illumina MiSeq	PAIRED	RT-PCR	VIRAL RNA	Severe acute respiratory syndrome coronavirus 2	Homo sapiens	ILLUMINA	2020-03-20	United States	North America	11	1263.43	1087	0.990469	37780433
SRR12975642	PRJNA631061	WGS	SAMN16630629	SRX9427805	MI-QDX-327	Illumina MiSeq	PAIRED	RT-PCR	VIRAL RNA	Severe acute respiratory syndrome coronavirus 2	Homo sapiens	ILLUMINA	2020-03-22	United States	North America	9	1656.44	1459	0.995954	49532624
SRR12975643	PRJNA631061	WGS	SAMN16630628	SRX9427804	MI-QDX-326	Illumina MiSeq	PAIRED	RT-PCR	VIRAL RNA	Severe acute respiratory syndrome coronavirus 2	Homo sapiens	ILLUMINA	2020-03-23	United States	North America	10	1785.24	1585	0.995954	53383997
SRR12975644	PRJNA631061	WGS	SAMN16630627	SRX9427803	MI-QDX-325	Illumina MiSeq	PAIRED	RT-PCR	VIRAL RNA	Severe acute respiratory syndrome coronavirus 2	Homo sapiens	ILLUMINA	2020-03-22	United States	North America	14	2049.98	1843	0.995954	61300447
SRR12975646	PRJNA631061	WGS	SAMN16630625	SRX9427801	MI-QDX-323	Illumina MiSeq	PAIRED	RT-PCR	VIRAL RNA	Severe acute respiratory syndrome coronavirus 2	Homo sapiens	ILLUMINA	2020-03-22	United States	North America	9	817.865	691	0.990469	24456607
SRR12975647	PRJNA631061	WGS	SAMN16630624	SRX9427800	MI-QDX-322	Illumina MiSeq	PAIRED	RT-PCR	VIRAL RNA	Severe acute respiratory syndrome coronavirus 2	Homo sapiens	ILLUMINA	2020-03-21	United States	North America	12	474.927	417	0.981373	14201728
SRR12975648	PRJNA631061	WGS	SAMN16630579	SRX9427799	CA-QDX-286	Illumina MiSeq	PAIRED	RT-PCR	VIRAL RNA	Severe acute respiratory syndrome coronavirus 2	Homo sapiens	ILLUMINA	2020-03-21	United States	North America	8	1399.39	1254	0.990469	41845908
SRR12975649	PRJNA631061	WGS	SAMN16630623	SRX9427798	MI-QDX-321	Illumina MiSeq	PAIRED	RT-PCR	VIRAL RNA	Severe acute respiratory syndrome coronavirus 2	Homo sapiens	ILLUMINA	2020-03-22	United States	North America	9	1249.46	1106	0.979801	37362668
SRR12975650	PRJNA631061	WGS	SAMN16630622	SRX9427797	MI-QDX-320	Illumina MiSeq	PAIRED	RT-PCR	VIRAL RNA	Severe acute respiratory syndrome coronavirus 2	Homo sapiens	ILLUMINA	2020-03-21	United States	North America	11	735.828	642	0.977226	22003466
SRR12975651	PRJNA631061	WGS	SAMN16630621	SRX9427796	MI-QDX-319	Illumina MiSeq	PAIRED	RT-PCR	VIRAL RNA	Severe acute respiratory syndrome coronavirus 2	Homo sapiens	ILLUMINA	2020-03-21	United States	North America	9	1489.51	1278	0.981841	44540869
SRR12975652	PRJNA631061	WGS	SAMN16630620	SRX9427795	MI-QDX-318	Illumina MiSeq	PAIRED	RT-PCR	VIRAL RNA	Severe acute respiratory syndrome coronavirus 2	Homo sapiens	ILLUMINA	2020-03-21	United States	North America	10	1948.18	1703	0.995954	58256538
SRR12975653	PRJNA631061	WGS	SAMN16630619	SRX9427794	MI-QDX-317	Illumina MiSeq	PAIRED	RT-PCR	VIRAL RNA	Severe acute respiratory syndrome coronavirus 2	Homo sapiens	ILLUMINA	2020-03-22	United States	North America	11	1643.02	1462	0.995954	49131093
SRR12975654	PRJNA631061	WGS	SAMN16630618	SRX9427793	MI-QDX-316	Illumina MiSeq	PAIRED	RT-PCR	VIRAL RNA	Severe acute respiratory syndrome coronavirus 2	Homo sapiens	ILLUMINA	2020-03-22	United States	North America	11	1719.06	1600	0.977159	51405092
SRR12975655	PRJNA631061	WGS	SAMN16630617	SRX9427792	MI-QDX-315	Illumina MiSeq	PAIRED	RT-PCR	VIRAL RNA	Severe acute respiratory syndrome coronavirus 2	Homo sapiens	ILLUMINA	2020-03-22	United States	North America	28	1200.45	1073	0.963616	35897157
SRR12975656	PRJNA631061	WGS	SAMN16630616	SRX9427791	MI-QDX-314	Illumina MiSeq	PAIRED	RT-PCR	VIRAL RNA	Severe acute respiratory syndrome coronavirus 2	Homo sapiens	ILLUMINA	2020-03-22	United States	North America	12	1330.71	1083	0.995954	39792198
SRR12975657	PRJNA631061	WGS	SAMN16630615	SRX9427790	MI-QDX-313	Illumina MiSeq	PAIRED	RT-PCR	VIRAL RNA	Severe acute respiratory syndrome coronavirus 2	Homo sapiens	ILLUMINA	2020-03-22	United States	North America	11	415.755	367	0.964017	12432315
SRR12975658	PRJNA631061	WGS	SAMN16630614	SRX9427789	MI-QDX-312	Illumina MiSeq	PAIRED	RT-PCR	VIRAL RNA	Severe acute respiratory syndrome coronavirus 2	Homo sapiens	ILLUMINA	2020-03-22	United States	North America	13	1701.2	1490	0.995954	50871056
SRR12975659	PRJNA631061	WGS	SAMN16630578	SRX9427788	CA-QDX-285	Illumina MiSeq	PAIRED	RT-PCR	VIRAL RNA	Severe acute respiratory syndrome coronavirus 2	Homo sapiens	ILLUMINA	2020-03-20	United States	North America	14	643.069	583	0.995954	19229686
SRR12975660	PRJNA631061	WGS	SAMN16630613	SRX9427787	MI-QDX-311	Illumina MiSeq	PAIRED	RT-PCR	VIRAL RNA	Severe acute respiratory syndrome coronavirus 2	Homo sapiens	ILLUMINA	2020-03-21	United States	North America	11	1392.41	1300	0.973983	41637377
SRR12975661	PRJNA631061	WGS	SAMN16630612	SRX9427786	MI-QDX-310	Illumina MiSeq	PAIRED	RT-PCR	VIRAL RNA	Severe acute respiratory syndrome coronavirus 2	Homo sapiens	ILLUMINA	2020-03-22	United States	North America	11	1804.24	1589	0.995954	53952068
SRR12975662	PRJNA631061	WGS	SAMN16630611	SRX9427785	MI-QDX-309	Illumina MiSeq	PAIRED	RT-PCR	VIRAL RNA	Severe acute respiratory syndrome coronavirus 2	Homo sapiens	ILLUMINA	2020-03-21	United States	North America	16	1250.4	1034	0.967194	37390835
SRR12975663	PRJNA631061	WGS	SAMN16630610	SRX9427784	MI-QDX-308	Illumina MiSeq	PAIRED	RT-PCR	VIRAL RNA	Severe acute respiratory syndrome coronavirus 2	Homo sapiens	ILLUMINA	2020-03-22	United States	North America	10	1718.74	1509	0.995954	51395444
SRR12975664	PRJNA631061	WGS	SAMN16630609	SRX9427783	MI-QDX-307	Illumina MiSeq	PAIRED	RT-PCR	VIRAL RNA	Severe acute respiratory syndrome coronavirus 2	Homo sapiens	ILLUMINA	2020-03-21	United States	North America	11	1510.35	1332	0.995954	45164058
SRR12975665	PRJNA631061	WGS	SAMN16630608	SRX9427782	MI-QDX-306	Illumina MiSeq	PAIRED	RT-PCR	VIRAL RNA	Severe acute respiratory syndrome coronavirus 2	Homo sapiens	ILLUMINA	2020-03-22	United States	North America	10	332.211	273	0.942146	9934119
SRR12975666	PRJNA631061	WGS	SAMN16630607	SRX9427781	MI-QDX-305	Illumina MiSeq	PAIRED	RT-PCR	VIRAL RNA	Severe acute respiratory syndrome coronavirus 2	Homo sapiens	ILLUMINA	2020-03-22	United States	North America	12	1550.81	1383	0.995954	46373970
SRR12975667	PRJNA631061	WGS	SAMN16630606	SRX9427780	MI-QDX-304	Illumina MiSeq	PAIRED	RT-PCR	VIRAL RNA	Severe acute respiratory syndrome coronavirus 2	Homo sapiens	ILLUMINA	2020-03-22	United States	North America	9	1529.6	1298	0.995954	45739651
SRR12975668	PRJNA631061	WGS	SAMN16630605	SRX9427779	MI-QDX-303	Illumina MiSeq	PAIRED	RT-PCR	VIRAL RNA	Severe acute respiratory syndrome coronavirus 2	Homo sapiens	ILLUMINA	2020-03-21	United States	North America	14	1563.17	1353	0.995954	46743372
SRR12975669	PRJNA631061	WGS	SAMN16630604	SRX9427778	MI-QDX-302	Illumina MiSeq	PAIRED	RT-PCR	VIRAL RNA	Severe acute respiratory syndrome coronavirus 2	Homo sapiens	ILLUMINA	2020-03-21	United States	North America	11	1485.22	1286	0.995954	44412558
SRR12975670	PRJNA631061	WGS	SAMN16630577	SRX9427777	AZ-QDX-275	Illumina MiSeq	PAIRED	RT-PCR	VIRAL RNA	Severe acute respiratory syndrome coronavirus 2	Homo sapiens	ILLUMINA	2020-03-19	United States	North America	5	1394.65	1257	0.995954	41704095
SRR12975671	PRJNA631061	WGS	SAMN16630603	SRX9427776	MI-QDX-301	Illumina MiSeq	PAIRED	RT-PCR	VIRAL RNA	Severe acute respiratory syndrome coronavirus 2	Homo sapiens	ILLUMINA	2020-03-21	United States	North America	16	1182.72	979	0.995954	35367006
SRR12975672	PRJNA631061	WGS	SAMN16630602	SRX9427775	MI-QDX-300	Illumina MiSeq	PAIRED	RT-PCR	VIRAL RNA	Severe acute respiratory syndrome coronavirus 2	Homo sapiens	ILLUMINA	2020-03-21	United States	North America	11	721.204	655	0.995954	21566154
SRR12975673	PRJNA631061	WGS	SAMN16630601	SRX9427774	MI-QDX-299	Illumina MiSeq	PAIRED	RT-PCR	VIRAL RNA	Severe acute respiratory syndrome coronavirus 2	Homo sapiens	ILLUMINA	2020-03-21	United States	North America	12	1500.9	1345	0.995954	44881380
SRR12975676	PRJNA631061	WGS	SAMN16630598	SRX9427771	MI-QDX-296	Illumina MiSeq	PAIRED	RT-PCR	VIRAL RNA	Severe acute respiratory syndrome coronavirus 2	Homo sapiens	ILLUMINA	2020-03-21	United States	North America	9	1380.6	1222	0.990971	41284100
SRR12975677	PRJNA631061	WGS	SAMN16630597	SRX9427770	MI-QDX-295	Illumina MiSeq	PAIRED	RT-PCR	VIRAL RNA	Severe acute respiratory syndrome coronavirus 2	Homo sapiens	ILLUMINA	2020-03-20	United States	North America	13	783.822	700	0.940608	23438644
SRR12975678	PRJNA631061	WGS	SAMN16630596	SRX9427769	MI-QDX-294	Illumina MiSeq	PAIRED	RT-PCR	VIRAL RNA	Severe acute respiratory syndrome coronavirus 2	Homo sapiens	ILLUMINA	2020-03-21	United States	North America	9	674.94	586	0.990469	20182743
SRR12975679	PRJNA631061	WGS	SAMN16630595	SRX9427768	MI-QDX-277	Illumina MiSeq	PAIRED	RT-PCR	VIRAL RNA	Severe acute respiratory syndrome coronavirus 2	Homo sapiens	ILLUMINA	2020-03-17	United States	North America	10	1725.5	1448	0.995954	51597651
SRR12975680	PRJNA631061	WGS	SAMN16630594	SRX9427767	MI-QDX-274	Illumina MiSeq	PAIRED	RT-PCR	VIRAL RNA	Severe acute respiratory syndrome coronavirus 2	Homo sapiens	ILLUMINA	2020-03-17	United States	North America	9	523.774	465	0.990469	15662403
SRR12975681	PRJNA631061	WGS	SAMN16630576	SRX9427766	AR-QDX-377	Illumina MiSeq	PAIRED	RT-PCR	VIRAL RNA	Severe acute respiratory syndrome coronavirus 2	Homo sapiens	ILLUMINA	2020-03-23	United States	North America	9	1480.34	1327	0.995954	44266646
SRR12975682	PRJNA631061	WGS	SAMN16630593	SRX9427765	IL-QDX-284	Illumina MiSeq	PAIRED	RT-PCR	VIRAL RNA	Severe acute respiratory syndrome coronavirus 2	Homo sapiens	ILLUMINA	2020-03-19	United States	North America	8	1715.48	1531	0.995954	51297944
SRR12975683	PRJNA631061	WGS	SAMN16630592	SRX9427764	IL-QDX-283	Illumina MiSeq	PAIRED	RT-PCR	VIRAL RNA	Severe acute respiratory syndrome coronavirus 2	Homo sapiens	ILLUMINA	2020-03-19	United States	North America	13	1820.47	1604	0.987359	54437371
SRR12975684	PRJNA631061	WGS	SAMN16630591	SRX9427763	IL-QDX-282	Illumina MiSeq	PAIRED	RT-PCR	VIRAL RNA	Severe acute respiratory syndrome coronavirus 2	Homo sapiens	ILLUMINA	2020-03-18	United States	North America	11	1478.22	1307	0.995954	44203163
SRR12975685	PRJNA631061	WGS	SAMN16630590	SRX9427762	IL-QDX-281	Illumina MiSeq	PAIRED	RT-PCR	VIRAL RNA	Severe acute respiratory syndrome coronavirus 2	Homo sapiens	ILLUMINA	2020-03-18	United States	North America	21	1873.66	1720	0.968732	56028069
SRR12975686	PRJNA631061	WGS	SAMN16630589	SRX9427761	IL-QDX-280	Illumina MiSeq	PAIRED	RT-PCR	VIRAL RNA	Severe acute respiratory syndrome coronavirus 2	Homo sapiens	ILLUMINA	2020-03-19	United States	North America	12	405.725	357	0.98455	12132387
SRR12975687	PRJNA631061	WGS	SAMN16630588	SRX9427760	IL-QDX-279	Illumina MiSeq	PAIRED	RT-PCR	VIRAL RNA	Severe acute respiratory syndrome coronavirus 2	Homo sapiens	ILLUMINA	2020-03-19	United States	North America	8	1454.82	1303	0.995954	43503580
SRR12975688	PRJNA631061	WGS	SAMN16630712	SRX9427759	WA-QDX-290	Illumina MiSeq	PAIRED	RT-PCR	VIRAL RNA	Severe acute respiratory syndrome coronavirus 2	Homo sapiens	ILLUMINA	2020-03-20	United States	North America	15	631.141	568	0.990469	18873021
SRR12975689	PRJNA631061	WGS	SAMN16630711	SRX9427758	WA-QDX-288	Illumina MiSeq	PAIRED	RT-PCR	VIRAL RNA	Severe acute respiratory syndrome coronavirus 2	Homo sapiens	ILLUMINA	2020-03-20	United States	North America	9	677.773	595	0.946962	20267437
SRR12975690	PRJNA631061	WGS	SAMN16630710	SRX9427757	WA-QDX-276	Illumina MiSeq	PAIRED	RT-PCR	VIRAL RNA	Severe acute respiratory syndrome coronavirus 2	Homo sapiens	ILLUMINA	2020-03-18	United States	North America	11	1812.41	1611	0.995954	54196617
SRR12975691	PRJNA631061	WGS	SAMN16630709	SRX9427756	TX-QDX-355	Illumina MiSeq	PAIRED	RT-PCR	VIRAL RNA	Severe acute respiratory syndrome coronavirus 2	Homo sapiens	ILLUMINA	2020-03-23	United States	North America	11	1742.41	1544	0.995954	52103141
SRR12975692	PRJNA631061	WGS	SAMN16630708	SRX9427755	TX-QDX-271	Illumina MiSeq	PAIRED	RT-PCR	VIRAL RNA	Severe acute respiratory syndrome coronavirus 2	Homo sapiens	ILLUMINA	2020-03-18	United States	North America	10	302.005	255	0.903689	9030852
SRR12975693	PRJNA631061	WGS	SAMN16630707	SRX9427754	TX-QDX-270	Illumina MiSeq	PAIRED	RT-PCR	VIRAL RNA	Severe acute respiratory syndrome coronavirus 2	Homo sapiens	ILLUMINA	2020-03-18	United States	North America	11	572.737	506	0.990469	17126561
SRR12975694	PRJNA631061	WGS	SAMN16630706	SRX9427753	MI-QDX-409	Illumina MiSeq	PAIRED	RT-PCR	VIRAL RNA	Severe acute respiratory syndrome coronavirus 2	Homo sapiens	ILLUMINA	2020-03-24	United States	North America	11	706.918	553	0.961743	21138956
SRR12975695	PRJNA631061	WGS	SAMN16630705	SRX9427752	MI-QDX-408	Illumina MiSeq	PAIRED	RT-PCR	VIRAL RNA	Severe acute respiratory syndrome coronavirus 2	Homo sapiens	ILLUMINA	2020-03-24	United States	North America	16	1328.82	1190	0.967261	39735571
SRR12975696	PRJNA631061	WGS	SAMN16630704	SRX9427751	MI-QDX-407	Illumina MiSeq	PAIRED	RT-PCR	VIRAL RNA	Severe acute respiratory syndrome coronavirus 2	Homo sapiens	ILLUMINA	2020-03-24	United States	North America	49	1486.09	1354	0.974919	44438415
SRR12980323	PRJNA631061	WGS	SAMN16662874	SRX9432093	NV-QDX-432	Illumina MiSeq	PAIRED	RT-PCR	VIRAL RNA	Severe acute respiratory syndrome coronavirus 2	Homo sapiens	ILLUMINA	2020-03-19	United States	North America	10	364.058	308	0.967696	10886417
SRR12980324	PRJNA631061	WGS	SAMN16662873	SRX9432092	NV-QDX-421	Illumina MiSeq	PAIRED	RT-PCR	VIRAL RNA	Severe acute respiratory syndrome coronavirus 2	Homo sapiens	ILLUMINA	2020-03-18	United States	North America	12	825.382	732	0.964285	24681392
SRR12980325	PRJNA631061	WGS	SAMN16662872	SRX9432091	NV-QDX-420	Illumina MiSeq	PAIRED	RT-PCR	VIRAL RNA	Severe acute respiratory syndrome coronavirus 2	Homo sapiens	ILLUMINA	2020-03-18	United States	North America	11	314.809	276	0.923653	9413742
SRR12980327	PRJNA631061	WGS	SAMN16662870	SRX9432089	NV-QDX-418	Illumina MiSeq	PAIRED	RT-PCR	VIRAL RNA	Severe acute respiratory syndrome coronavirus 2	Homo sapiens	ILLUMINA	2020-03-18	United States	North America	7	994.576	923	0.916931	29740803
SRR12980328	PRJNA631061	WGS	SAMN16662869	SRX9432088	MI-QDX-515	Illumina MiSeq	PAIRED	RT-PCR	VIRAL RNA	Severe acute respiratory syndrome coronavirus 2	Homo sapiens	ILLUMINA	2020-03-26	United States	North America	9	653.063	576	0.962512	19528544
SRR12980330	PRJNA631061	WGS	SAMN16662867	SRX9432086	MI-QDX-511	Illumina MiSeq	PAIRED	RT-PCR	VIRAL RNA	Severe acute respiratory syndrome coronavirus 2	Homo sapiens	ILLUMINA	2020-03-24	United States	North America	12	645.507	558	0.987092	19302591
SRR12980331	PRJNA631061	WGS	SAMN16662786	SRX9432085	CA-QDX-442	Illumina MiSeq	PAIRED	RT-PCR	VIRAL RNA	Severe acute respiratory syndrome coronavirus 2	Homo sapiens	ILLUMINA	2020-03-22	United States	North America	13	438.514	391	0.980838	13112870
SRR12980332	PRJNA631061	WGS	SAMN16662866	SRX9432084	MI-QDX-510	Illumina MiSeq	PAIRED	RT-PCR	VIRAL RNA	Severe acute respiratory syndrome coronavirus 2	Homo sapiens	ILLUMINA	2020-03-22	United States	North America	9	465.608	412	0.978832	13923070
SRR12980333	PRJNA631061	WGS	SAMN16662865	SRX9432083	MI-QDX-509	Illumina MiSeq	PAIRED	RT-PCR	VIRAL RNA	Severe acute respiratory syndrome coronavirus 2	Homo sapiens	ILLUMINA	2020-03-22	United States	North America	10	746.514	661	0.990469	22323013
SRR12980336	PRJNA631061	WGS	SAMN16662862	SRX9432080	MI-QDX-506	Illumina MiSeq	PAIRED	RT-PCR	VIRAL RNA	Severe acute respiratory syndrome coronavirus 2	Homo sapiens	ILLUMINA	2020-03-23	United States	North America	10	479.867	406	0.98047	14349463
SRR12980337	PRJNA631061	WGS	SAMN16662861	SRX9432079	MI-QDX-505	Illumina MiSeq	PAIRED	RT-PCR	VIRAL RNA	Severe acute respiratory syndrome coronavirus 2	Homo sapiens	ILLUMINA	2020-03-22	United States	North America	13	720.158	643	0.982075	21534898
SRR12980339	PRJNA631061	WGS	SAMN16662859	SRX9432077	MI-QDX-503	Illumina MiSeq	PAIRED	RT-PCR	VIRAL RNA	Severe acute respiratory syndrome coronavirus 2	Homo sapiens	ILLUMINA	2020-03-24	United States	North America	9	655.575	557	0.992007	19603658
SRR12980340	PRJNA631061	WGS	SAMN16662858	SRX9432076	MI-QDX-502	Illumina MiSeq	PAIRED	RT-PCR	VIRAL RNA	Severe acute respiratory syndrome coronavirus 2	Homo sapiens	ILLUMINA	2020-03-24	United States	North America	11	662.173	561	0.987092	19800967
SRR12980341	PRJNA631061	WGS	SAMN16662857	SRX9432075	MI-QDX-501	Illumina MiSeq	PAIRED	RT-PCR	VIRAL RNA	Severe acute respiratory syndrome coronavirus 2	Homo sapiens	ILLUMINA	2020-03-24	United States	North America	11	554.138	493	0.982075	16570377
SRR12980342	PRJNA631061	WGS	SAMN16662785	SRX9432074	CA-QDX-441	Illumina MiSeq	PAIRED	RT-PCR	VIRAL RNA	Severe acute respiratory syndrome coronavirus 2	Homo sapiens	ILLUMINA	2020-03-21	United States	North America	15	956.787	801	0.936829	28610792
SRR12980343	PRJNA631061	WGS	SAMN16662856	SRX9432073	MI-QDX-500	Illumina MiSeq	PAIRED	RT-PCR	VIRAL RNA	Severe acute respiratory syndrome coronavirus 2	Homo sapiens	ILLUMINA	2020-03-24	United States	North America	10	647.157	561	0.982075	19351935
SRR12980344	PRJNA631061	WGS	SAMN16662855	SRX9432072	MI-QDX-499	Illumina MiSeq	PAIRED	RT-PCR	VIRAL RNA	Severe acute respiratory syndrome coronavirus 2	Homo sapiens	ILLUMINA	2020-03-22	United States	North America	9	644.039	545	0.987092	19258694
SRR12980345	PRJNA631061	WGS	SAMN16662854	SRX9432071	MI-QDX-498	Illumina MiSeq	PAIRED	RT-PCR	VIRAL RNA	Severe acute respiratory syndrome coronavirus 2	Homo sapiens	ILLUMINA	2020-03-24	United States	North America	13	318.281	278	0.936829	9517560
SRR12980347	PRJNA631061	WGS	SAMN16662852	SRX9432069	MI-QDX-496	Illumina MiSeq	PAIRED	RT-PCR	VIRAL RNA	Severe acute respiratory syndrome coronavirus 2	Homo sapiens	ILLUMINA	2020-03-23	United States	North America	11	401.639	348	0.963382	12010200
SRR12980348	PRJNA631061	WGS	SAMN16662851	SRX9432068	MI-QDX-495	Illumina MiSeq	PAIRED	RT-PCR	VIRAL RNA	Severe acute respiratory syndrome coronavirus 2	Homo sapiens	ILLUMINA	2020-03-23	United States	North America	23	653.913	590	0.955055	19553950
SRR12980350	PRJNA631061	WGS	SAMN16662849	SRX9432066	MI-QDX-493	Illumina MiSeq	PAIRED	RT-PCR	VIRAL RNA	Severe acute respiratory syndrome coronavirus 2	Homo sapiens	ILLUMINA	2020-03-23	United States	North America	11	690.994	576	0.993947	20662799
SRR12980351	PRJNA631061	WGS	SAMN16662848	SRX9432065	MI-QDX-492	Illumina MiSeq	PAIRED	RT-PCR	VIRAL RNA	Severe acute respiratory syndrome coronavirus 2	Homo sapiens	ILLUMINA	2020-03-23	United States	North America	15	714.472	614	0.987092	21364844
SRR12980352	PRJNA631061	WGS	SAMN16662847	SRX9432064	MI-QDX-491	Illumina MiSeq	PAIRED	RT-PCR	VIRAL RNA	Severe acute respiratory syndrome coronavirus 2	Homo sapiens	ILLUMINA	2020-03-23	United States	North America	10	269.793	237	0.906264	8067628
SRR12980353	PRJNA631061	WGS	SAMN16662784	SRX9432063	CA-QDX-437	Illumina MiSeq	PAIRED	RT-PCR	VIRAL RNA	Severe acute respiratory syndrome coronavirus 2	Homo sapiens	ILLUMINA	2020-03-21	United States	North America	5	832.337	722	0.990469	24889387
SRR12980355	PRJNA631061	WGS	SAMN16662845	SRX9432061	MI-QDX-489	Illumina MiSeq	PAIRED	RT-PCR	VIRAL RNA	Severe acute respiratory syndrome coronavirus 2	Homo sapiens	ILLUMINA	2020-03-23	United States	North America	12	352.832	308	0.943852	10550744
SRR12980356	PRJNA631061	WGS	SAMN16662844	SRX9432060	MI-QDX-488	Illumina MiSeq	PAIRED	RT-PCR	VIRAL RNA	Severe acute respiratory syndrome coronavirus 2	Homo sapiens	ILLUMINA	2020-03-23	United States	North America	45	694.715	630	0.917968	20774062
SRR12980357	PRJNA631061	WGS	SAMN16662843	SRX9432059	MI-QDX-487	Illumina MiSeq	PAIRED	RT-PCR	VIRAL RNA	Severe acute respiratory syndrome coronavirus 2	Homo sapiens	ILLUMINA	2020-03-23	United States	North America	43	714.081	617	0.957763	21353169
SRR12980358	PRJNA631061	WGS	SAMN16662842	SRX9432058	MI-QDX-486	Illumina MiSeq	PAIRED	RT-PCR	VIRAL RNA	Severe acute respiratory syndrome coronavirus 2	Homo sapiens	ILLUMINA	2020-03-23	United States	North America	10	730.367	620	0.987092	21840165
SRR12980359	PRJNA631061	WGS	SAMN16662841	SRX9432057	MI-QDX-485	Illumina MiSeq	PAIRED	RT-PCR	VIRAL RNA	Severe acute respiratory syndrome coronavirus 2	Homo sapiens	ILLUMINA	2020-03-23	United States	North America	12	380.596	335	0.969033	11380950
SRR12980360	PRJNA631061	WGS	SAMN16662840	SRX9432056	MI-QDX-484	Illumina MiSeq	PAIRED	RT-PCR	VIRAL RNA	Severe acute respiratory syndrome coronavirus 2	Homo sapiens	ILLUMINA	2020-03-23	United States	North America	15	370.263	330	0.955356	11071985
SRR12980361	PRJNA631061	WGS	SAMN16662839	SRX9432055	MI-QDX-483	Illumina MiSeq	PAIRED	RT-PCR	VIRAL RNA	Severe acute respiratory syndrome coronavirus 2	Homo sapiens	ILLUMINA	2020-03-23	United States	North America	11	531.903	458	0.990469	15905481
SRR12980362	PRJNA631061	WGS	SAMN16662838	SRX9432054	MI-QDX-482	Illumina MiSeq	PAIRED	RT-PCR	VIRAL RNA	Severe acute respiratory syndrome coronavirus 2	Homo sapiens	ILLUMINA	2020-03-23	United States	North America	11	318.586	272	0.944554	9526690
SRR12980363	PRJNA631061	WGS	SAMN16662837	SRX9432053	MI-QDX-481	Illumina MiSeq	PAIRED	RT-PCR	VIRAL RNA	Severe acute respiratory syndrome coronavirus 2	Homo sapiens	ILLUMINA	2020-03-24	United States	North America	10	417.353	359	0.959469	12480117
SRR12980366	PRJNA631061	WGS	SAMN16662835	SRX9432050	MI-QDX-479	Illumina MiSeq	PAIRED	RT-PCR	VIRAL RNA	Severe acute respiratory syndrome coronavirus 2	Homo sapiens	ILLUMINA	2020-03-24	United States	North America	10	589.539	505	0.980403	17628989
SRR12980367	PRJNA631061	WGS	SAMN16662834	SRX9432049	MI-QDX-478	Illumina MiSeq	PAIRED	RT-PCR	VIRAL RNA	Severe acute respiratory syndrome coronavirus 2	Homo sapiens	ILLUMINA	2020-03-23	United States	North America	17	680.867	611	0.941411	20359956
SRR12980368	PRJNA631061	WGS	SAMN16662833	SRX9432048	MI-QDX-477	Illumina MiSeq	PAIRED	RT-PCR	VIRAL RNA	Severe acute respiratory syndrome coronavirus 2	Homo sapiens	ILLUMINA	2020-03-23	United States	North America	11	618.064	516	0.990469	18481954
SRR12980369	PRJNA631061	WGS	SAMN16662832	SRX9432047	MI-QDX-476	Illumina MiSeq	PAIRED	RT-PCR	VIRAL RNA	Severe acute respiratory syndrome coronavirus 2	Homo sapiens	ILLUMINA	2020-03-23	United States	North America	13	397.267	340	0.967762	11879490
SRR12980370	PRJNA631061	WGS	SAMN16662831	SRX9432046	MI-QDX-475	Illumina MiSeq	PAIRED	RT-PCR	VIRAL RNA	Severe acute respiratory syndrome coronavirus 2	Homo sapiens	ILLUMINA	2020-03-23	United States	North America	12	543.836	495	0.982075	16262340
SRR12980371	PRJNA631061	WGS	SAMN16662830	SRX9432045	MI-QDX-474	Illumina MiSeq	PAIRED	RT-PCR	VIRAL RNA	Severe acute respiratory syndrome coronavirus 2	Homo sapiens	ILLUMINA	2020-03-23	United States	North America	9	420.445	366	0.969	12572558
SRR12980372	PRJNA631061	WGS	SAMN16662829	SRX9432044	MI-QDX-473	Illumina MiSeq	PAIRED	RT-PCR	VIRAL RNA	Severe acute respiratory syndrome coronavirus 2	Homo sapiens	ILLUMINA	2020-03-21	United States	North America	10	350.754	306	0.956827	10488591
SRR12980373	PRJNA631061	WGS	SAMN16662828	SRX9432043	MI-QDX-472	Illumina MiSeq	PAIRED	RT-PCR	VIRAL RNA	Severe acute respiratory syndrome coronavirus 2	Homo sapiens	ILLUMINA	2020-03-23	United States	North America	10	737.055	638	0.988061	22040151
SRR12980374	PRJNA631061	WGS	SAMN16662827	SRX9432042	MI-QDX-471	Illumina MiSeq	PAIRED	RT-PCR	VIRAL RNA	Severe acute respiratory syndrome coronavirus 2	Homo sapiens	ILLUMINA	2020-03-23	United States	North America	11	412.983	358	0.967027	12349435
SRR12980375	PRJNA631061	WGS	SAMN16662782	SRX9432041	CA-QDX-435	Illumina MiSeq	PAIRED	RT-PCR	VIRAL RNA	Severe acute respiratory syndrome coronavirus 2	Homo sapiens	ILLUMINA	2020-03-20	United States	North America	13	360.33	303	0.968732	10774940
SRR12980376	PRJNA631061	WGS	SAMN16662826	SRX9432040	MI-QDX-469	Illumina MiSeq	PAIRED	RT-PCR	VIRAL RNA	Severe acute respiratory syndrome coronavirus 2	Homo sapiens	ILLUMINA	2020-03-22	United States	North America	58	745.382	660	0.932381	22289161
SRR12980377	PRJNA631061	WGS	SAMN16662825	SRX9432039	MI-QDX-468	Illumina MiSeq	PAIRED	RT-PCR	VIRAL RNA	Severe acute respiratory syndrome coronavirus 2	Homo sapiens	ILLUMINA	2020-03-23	United States	North America	12	643.7	575	0.982075	19248558
SRR12980378	PRJNA631061	WGS	SAMN16662824	SRX9432038	MI-QDX-467	Illumina MiSeq	PAIRED	RT-PCR	VIRAL RNA	Severe acute respiratory syndrome coronavirus 2	Homo sapiens	ILLUMINA	2020-03-23	United States	North America	12	753.663	677	0.93188	22536777
SRR12980379	PRJNA631061	WGS	SAMN16662823	SRX9432037	MI-QDX-466	Illumina MiSeq	PAIRED	RT-PCR	VIRAL RNA	Severe acute respiratory syndrome coronavirus 2	Homo sapiens	ILLUMINA	2020-03-22	United States	North America	9	655.294	594	0.987092	19595247
SRR12980382	PRJNA631061	WGS	SAMN16662820	SRX9432034	MI-QDX-463	Illumina MiSeq	PAIRED	RT-PCR	VIRAL RNA	Severe acute respiratory syndrome coronavirus 2	Homo sapiens	ILLUMINA	2020-03-22	United States	North America	13	696.112	596	0.990469	20815829
SRR12980383	PRJNA631061	WGS	SAMN16662819	SRX9432033	MI-QDX-462	Illumina MiSeq	PAIRED	RT-PCR	VIRAL RNA	Severe acute respiratory syndrome coronavirus 2	Homo sapiens	ILLUMINA	2020-03-22	United States	North America	15	623.022	493	0.909608	18630230
SRR12980384	PRJNA631061	WGS	SAMN16662818	SRX9432032	MI-QDX-461	Illumina MiSeq	PAIRED	RT-PCR	VIRAL RNA	Severe acute respiratory syndrome coronavirus 2	Homo sapiens	ILLUMINA	2020-03-23	United States	North America	14	465.688	394	0.985486	13925462
SRR12980385	PRJNA631061	WGS	SAMN16662817	SRX9432031	MI-QDX-460	Illumina MiSeq	PAIRED	RT-PCR	VIRAL RNA	Severe acute respiratory syndrome coronavirus 2	Homo sapiens	ILLUMINA	2020-03-22	United States	North America	10	565.885	468	0.98756	16921666
SRR12980386	PRJNA631061	WGS	SAMN16662781	SRX9432030	CA-QDX-434	Illumina MiSeq	PAIRED	RT-PCR	VIRAL RNA	Severe acute respiratory syndrome coronavirus 2	Homo sapiens	ILLUMINA	2020-03-20	United States	North America	13	926.212	783	0.971541	27696503
SRR12980387	PRJNA631061	WGS	SAMN16662816	SRX9432029	MI-QDX-459	Illumina MiSeq	PAIRED	RT-PCR	VIRAL RNA	Severe acute respiratory syndrome coronavirus 2	Homo sapiens	ILLUMINA	2020-03-22	United States	North America	12	368.156	317	0.957964	11008969
SRR12980389	PRJNA631061	WGS	SAMN16662814	SRX9432027	MI-QDX-457	Illumina MiSeq	PAIRED	RT-PCR	VIRAL RNA	Severe acute respiratory syndrome coronavirus 2	Homo sapiens	ILLUMINA	2020-03-22	United States	North America	11	666.83	573	0.987092	19940203
SRR12980390	PRJNA631061	WGS	SAMN16662813	SRX9432026	MI-QDX-456	Illumina MiSeq	PAIRED	RT-PCR	VIRAL RNA	Severe acute respiratory syndrome coronavirus 2	Homo sapiens	ILLUMINA	2020-03-21	United States	North America	10	371.792	328	0.963014	11117703
SRR12980391	PRJNA631061	WGS	SAMN16662812	SRX9432025	MI-QDX-455	Illumina MiSeq	PAIRED	RT-PCR	VIRAL RNA	Severe acute respiratory syndrome coronavirus 2	Homo sapiens	ILLUMINA	2020-03-21	United States	North America	12	556.019	492	0.987092	16626634
SRR12980392	PRJNA631061	WGS	SAMN16662811	SRX9432024	MI-QDX-454	Illumina MiSeq	PAIRED	RT-PCR	VIRAL RNA	Severe acute respiratory syndrome coronavirus 2	Homo sapiens	ILLUMINA	2020-03-21	United States	North America	11	474.087	410	0.977527	14176627
SRR12980393	PRJNA631061	WGS	SAMN16662810	SRX9432023	LA-QDX-416	Illumina MiSeq	PAIRED	RT-PCR	VIRAL RNA	Severe acute respiratory syndrome coronavirus 2	Homo sapiens	ILLUMINA	2020-03-18	United States	North America	10	744.224	641	0.990469	22254527
SRR12980396	PRJNA631061	WGS	SAMN16662807	SRX9432020	HI-QDX-424	Illumina MiSeq	PAIRED	RT-PCR	VIRAL RNA	Severe acute respiratory syndrome coronavirus 2	Homo sapiens	ILLUMINA	2020-03-18	United States	North America	12	409.889	340	0.9483	12256907
SRR12980397	PRJNA631061	WGS	SAMN16662780	SRX9432019	CA-QDX-433	Illumina MiSeq	PAIRED	RT-PCR	VIRAL RNA	Severe acute respiratory syndrome coronavirus 2	Homo sapiens	ILLUMINA	2020-03-21	United States	North America	12	563.207	509	0.990469	16841584
SRR12980398	PRJNA631061	WGS	SAMN16662806	SRX9432018	HI-QDX-412	Illumina MiSeq	PAIRED	RT-PCR	VIRAL RNA	Severe acute respiratory syndrome coronavirus 2	Homo sapiens	ILLUMINA	2020-03-16	United States	North America	49	807.761	732	0.933351	24154467
SRR12980399	PRJNA631061	WGS	SAMN16662805	SRX9432017	HI-QDX-411	Illumina MiSeq	PAIRED	RT-PCR	VIRAL RNA	Severe acute respiratory syndrome coronavirus 2	Homo sapiens	ILLUMINA	2020-03-17	United States	North America	10	713.407	614	0.990469	21333009
SRR12980400	PRJNA631061	WGS	SAMN16662804	SRX9432016	FL-QDX-422	Illumina MiSeq	PAIRED	RT-PCR	VIRAL RNA	Severe acute respiratory syndrome coronavirus 2	Homo sapiens	ILLUMINA	2020-03-17	United States	North America	12	795.116	693	0.990937	23776362
SRR12980401	PRJNA631061	WGS	SAMN16662803	SRX9432015	CT-QDX-429	Illumina MiSeq	PAIRED	RT-PCR	VIRAL RNA	Severe acute respiratory syndrome coronavirus 2	Homo sapiens	ILLUMINA	2020-03-17	United States	North America	11	741.116	658	0.995954	22161602
SRR12980402	PRJNA631061	WGS	SAMN16662802	SRX9432014	CT-QDX-428	Illumina MiSeq	PAIRED	RT-PCR	VIRAL RNA	Severe acute respiratory syndrome coronavirus 2	Homo sapiens	ILLUMINA	2020-03-17	United States	North America	11	458.389	411	0.990469	13707196
SRR12980403	PRJNA631061	WGS	SAMN16662801	SRX9432013	CT-QDX-427	Illumina MiSeq	PAIRED	RT-PCR	VIRAL RNA	Severe acute respiratory syndrome coronavirus 2	Homo sapiens	ILLUMINA	2020-03-17	United States	North America	9	654.74	586	0.987092	19578681
SRR12980404	PRJNA631061	WGS	SAMN16662800	SRX9432012	CT-QDX-426	Illumina MiSeq	PAIRED	RT-PCR	VIRAL RNA	Severe acute respiratory syndrome coronavirus 2	Homo sapiens	ILLUMINA	2020-03-17	United States	North America	9	353.478	301	0.933886	10570066
SRR12980405	PRJNA631061	WGS	SAMN16662799	SRX9432011	CA-QDX-514	Illumina MiSeq	PAIRED	RT-PCR	VIRAL RNA	Severe acute respiratory syndrome coronavirus 2	Homo sapiens	ILLUMINA	2020-03-26	United States	North America	12	591.052	518	0.986021	17674240
SRR12980406	PRJNA631061	WGS	SAMN16662798	SRX9432010	CA-QDX-513	Illumina MiSeq	PAIRED	RT-PCR	VIRAL RNA	Severe acute respiratory syndrome coronavirus 2	Homo sapiens	ILLUMINA	2020-03-27	United States	North America	20	765.037	664	0.990469	22876900
SRR12980407	PRJNA631061	WGS	SAMN16662797	SRX9432009	CA-QDX-453	Illumina MiSeq	PAIRED	RT-PCR	VIRAL RNA	Severe acute respiratory syndrome coronavirus 2	Homo sapiens	ILLUMINA	2020-03-23	United States	North America	10	261.682	231	0.902117	7825087
SRR12980408	PRJNA631061	WGS	SAMN16662779	SRX9432008	CA-QDX-425	Illumina MiSeq	PAIRED	RT-PCR	VIRAL RNA	Severe acute respiratory syndrome coronavirus 2	Homo sapiens	ILLUMINA	2020-03-16	United States	North America	12	378.803	329	0.913086	11327332
SRR12980409	PRJNA631061	WGS	SAMN16662796	SRX9432007	CA-QDX-452	Illumina MiSeq	PAIRED	RT-PCR	VIRAL RNA	Severe acute respiratory syndrome coronavirus 2	Homo sapiens	ILLUMINA	2020-03-22	United States	North America	17	393.393	340	0.944621	11763643
SRR12980410	PRJNA631061	WGS	SAMN16662795	SRX9432006	CA-QDX-451	Illumina MiSeq	PAIRED	RT-PCR	VIRAL RNA	Severe acute respiratory syndrome coronavirus 2	Homo sapiens	ILLUMINA	2020-03-21	United States	North America	35	893.501	758	0.937765	26718357
SRR12980411	PRJNA631061	WGS	SAMN16662794	SRX9432005	CA-QDX-450	Illumina MiSeq	PAIRED	RT-PCR	VIRAL RNA	Severe acute respiratory syndrome coronavirus 2	Homo sapiens	ILLUMINA	2020-03-21	United States	North America	18	1023.25	913	0.952312	30598157
SRR12980414	PRJNA631061	WGS	SAMN16662791	SRX9432002	CA-QDX-447	Illumina MiSeq	PAIRED	RT-PCR	VIRAL RNA	Severe acute respiratory syndrome coronavirus 2	Homo sapiens	ILLUMINA	2020-03-22	United States	North America	11	518.482	462	0.987995	15504176
SRR12980415	PRJNA631061	WGS	SAMN16662790	SRX9432001	CA-QDX-446	Illumina MiSeq	PAIRED	RT-PCR	VIRAL RNA	Severe acute respiratory syndrome coronavirus 2	Homo sapiens	ILLUMINA	2020-03-22	United States	North America	13	880.792	764	0.987092	26338314
SRR12980416	PRJNA631061	WGS	SAMN16662789	SRX9432000	CA-QDX-445	Illumina MiSeq	PAIRED	RT-PCR	VIRAL RNA	Severe acute respiratory syndrome coronavirus 2	Homo sapiens	ILLUMINA	2020-03-21	United States	North America	13	830.28	725	0.990469	24827871
SRR12980417	PRJNA631061	WGS	SAMN16662788	SRX9431999	CA-QDX-444	Illumina MiSeq	PAIRED	RT-PCR	VIRAL RNA	Severe acute respiratory syndrome coronavirus 2	Homo sapiens	ILLUMINA	2020-03-22	United States	North America	13	402.144	360	0.989198	12025326
SRR12980418	PRJNA631061	WGS	SAMN16662882	SRX9431998	WI-QDX-440	Illumina MiSeq	PAIRED	RT-PCR	VIRAL RNA	Severe acute respiratory syndrome coronavirus 2	Homo sapiens	ILLUMINA	2020-03-20	United States	North America	14	385.959	322	0.947129	11541331
SRR12980419	PRJNA631061	WGS	SAMN16662881	SRX9431997	WI-QDX-439	Illumina MiSeq	PAIRED	RT-PCR	VIRAL RNA	Severe acute respiratory syndrome coronavirus 2	Homo sapiens	ILLUMINA	2020-03-18	United States	North America	8	924.22	788	0.990469	27636955
SRR12980420	PRJNA631061	WGS	SAMN16662880	SRX9431996	WI-QDX-438	Illumina MiSeq	PAIRED	RT-PCR	VIRAL RNA	Severe acute respiratory syndrome coronavirus 2	Homo sapiens	ILLUMINA	2020-03-19	United States	North America	9	400.293	339	0.941444	11969975
SRR12980421	PRJNA631061	WGS	SAMN16662879	SRX9431995	TX-QDX-415	Illumina MiSeq	PAIRED	RT-PCR	VIRAL RNA	Severe acute respiratory syndrome coronavirus 2	Homo sapiens	ILLUMINA	2020-03-19	United States	North America	12	833.389	698	0.984015	24920834
SRR12980422	PRJNA631061	WGS	SAMN16662878	SRX9431994	TX-QDX-414	Illumina MiSeq	PAIRED	RT-PCR	VIRAL RNA	Severe acute respiratory syndrome coronavirus 2	Homo sapiens	ILLUMINA	2020-03-18	United States	North America	13	835.656	715	0.917199	24988628
SRR12980423	PRJNA631061	WGS	SAMN16662877	SRX9431993	TX-QDX-413	Illumina MiSeq	PAIRED	RT-PCR	VIRAL RNA	Severe acute respiratory syndrome coronavirus 2	Homo sapiens	ILLUMINA	2020-03-18	United States	North America	12	493.54	415	0.972812	14758330
SRR12980424	PRJNA631061	WGS	SAMN16662787	SRX9431992	CA-QDX-443	Illumina MiSeq	PAIRED	RT-PCR	VIRAL RNA	Severe acute respiratory syndrome coronavirus 2	Homo sapiens	ILLUMINA	2020-03-21	United States	North America	11	492.131	430	0.982075	14716184
SRR12980425	PRJNA631061	WGS	SAMN16662778	SRX9431991	CA-QDX-423	Illumina MiSeq	PAIRED	RT-PCR	VIRAL RNA	Severe acute respiratory syndrome coronavirus 2	Homo sapiens	ILLUMINA	2020-03-18	United States	North America	12	330.222	289	0.95773	9874641
SRR12983956	PRJNA656534	AMPLICON	SAMN16667721	SRX9435535	USA/NMDOH-2020308126/2020	Illumina MiSeq	PAIRED	RT-PCR	VIRAL RNA	Severe acute respiratory syndrome coronavirus 2	Homo sapiens	ILLUMINA	2020-08-24	United States	North America	17	4074.19	4124	0.997124	121830402
SRR12983957	PRJNA656534	AMPLICON	SAMN16667720	SRX9435534	USA/NMDOH-2020308088/2020	Illumina MiSeq	PAIRED	RT-PCR	VIRAL RNA	Severe acute respiratory syndrome coronavirus 2	Homo sapiens	ILLUMINA	2020-08-24	United States	North America	21	2704.97	2580	0.956058	80886797
SRR12983958	PRJNA656534	AMPLICON	SAMN16667719	SRX9435533	USA/NMDOH-2020308002/2020	Illumina MiSeq	PAIRED	RT-PCR	VIRAL RNA	Severe acute respiratory syndrome coronavirus 2	Homo sapiens	ILLUMINA	2020-08-24	United States	North America	24	2705.58	2643	0.996321	80904908
SRR12983959	PRJNA656534	AMPLICON	SAMN16667718	SRX9435532	USA/NMDOH-2020307972/2020	Illumina MiSeq	PAIRED	RT-PCR	VIRAL RNA	Severe acute respiratory syndrome coronavirus 2	Homo sapiens	ILLUMINA	2020-08-24	United States	North America	22	2511.42	2525	0.997024	75099040
SRR12983960	PRJNA656534	AMPLICON	SAMN16667717	SRX9435531	USA/NMDOH-2020307954/2020	Illumina MiSeq	PAIRED	RT-PCR	VIRAL RNA	Severe acute respiratory syndrome coronavirus 2	Homo sapiens	ILLUMINA	2020-08-24	United States	North America	24	3426.96	3346	0.997057	102476409
SRR12983961	PRJNA656534	AMPLICON	SAMN16667757	SRX9435530	USA/NMDOH-2020310774/2020	Illumina MiSeq	PAIRED	RT-PCR	VIRAL RNA	Severe acute respiratory syndrome coronavirus 2	Homo sapiens	ILLUMINA	2020-08-25	United States	North America	24	3814.94	3763	0.997057	114078145
SRR12983962	PRJNA656534	AMPLICON	SAMN16667756	SRX9435529	USA/NMDOH-2020310691/2020	Illumina MiSeq	PAIRED	RT-PCR	VIRAL RNA	Severe acute respiratory syndrome coronavirus 2	Homo sapiens	ILLUMINA	2020-08-21	United States	North America	16	3648.14	3684	0.99679	109090417
SRR12983963	PRJNA656534	AMPLICON	SAMN16667755	SRX9435528	USA/NMDOH-2020310635/2020	Illumina MiSeq	PAIRED	RT-PCR	VIRAL RNA	Severe acute respiratory syndrome coronavirus 2	Homo sapiens	ILLUMINA	2020-08-24	United States	North America	18	3281.24	3310	0.99679	98118996
SRR12983964	PRJNA656534	AMPLICON	SAMN16667754	SRX9435527	USA/NMDOH-2020310604/2020	Illumina MiSeq	PAIRED	RT-PCR	VIRAL RNA	Severe acute respiratory syndrome coronavirus 2	Homo sapiens	ILLUMINA	2020-08-24	United States	North America	25	3560.46	3519	0.995954	106468286
SRR12983965	PRJNA656534	AMPLICON	SAMN16667753	SRX9435526	USA/NMDOH-2020310165/2020	Illumina MiSeq	PAIRED	RT-PCR	VIRAL RNA	Severe acute respiratory syndrome coronavirus 2	Homo sapiens	ILLUMINA	2020-08-25	United States	North America	21	4027.21	4103	0.997124	120425710
SRR12983966	PRJNA656534	AMPLICON	SAMN16667752	SRX9435525	USA/NMDOH-2020309772/2020	Illumina MiSeq	PAIRED	RT-PCR	VIRAL RNA	Severe acute respiratory syndrome coronavirus 2	Homo sapiens	ILLUMINA	2020-08-24	United States	North America	22	3894.38	3853	0.997057	116453560
SRR12983967	PRJNA656534	AMPLICON	SAMN16667716	SRX9435524	USA/NMDOH-2020307874/2020	Illumina MiSeq	PAIRED	RT-PCR	VIRAL RNA	Severe acute respiratory syndrome coronavirus 2	Homo sapiens	ILLUMINA	2020-08-24	United States	North America	20	1484.57	1451	0.997057	44393217
SRR12983968	PRJNA656534	AMPLICON	SAMN16667751	SRX9435523	USA/NMDOH-2020309771/2020	Illumina MiSeq	PAIRED	RT-PCR	VIRAL RNA	Severe acute respiratory syndrome coronavirus 2	Homo sapiens	ILLUMINA	2020-08-24	United States	North America	20	3403.12	3421	0.992609	101763364
SRR12983969	PRJNA656534	AMPLICON	SAMN16667750	SRX9435522	USA/NMDOH-2020309753/2020	Illumina MiSeq	PAIRED	RT-PCR	VIRAL RNA	Severe acute respiratory syndrome coronavirus 2	Homo sapiens	ILLUMINA	2020-08-24	United States	North America	17	3883.32	3869	0.986021	116122794
SRR12983970	PRJNA656534	AMPLICON	SAMN16667749	SRX9435521	USA/NMDOH-2020309744/2020	Illumina MiSeq	PAIRED	RT-PCR	VIRAL RNA	Severe acute respiratory syndrome coronavirus 2	Homo sapiens	ILLUMINA	2020-08-24	United States	North America	20	4852.02	5034	0.995954	145089933
SRR12983972	PRJNA656534	AMPLICON	SAMN16667747	SRX9435519	USA/NMDOH-2020309735/2020	Illumina MiSeq	PAIRED	RT-PCR	VIRAL RNA	Severe acute respiratory syndrome coronavirus 2	Homo sapiens	ILLUMINA	2020-08-24	United States	North America	25	3765.9	3736	0.997124	112611848
SRR12983973	PRJNA656534	AMPLICON	SAMN16667746	SRX9435518	USA/NMDOH-2020309719/2020	Illumina MiSeq	PAIRED	RT-PCR	VIRAL RNA	Severe acute respiratory syndrome coronavirus 2	Homo sapiens	ILLUMINA	2020-08-24	United States	North America	20	4279.53	4228	0.99699	127970917
SRR12983974	PRJNA656534	AMPLICON	SAMN16667745	SRX9435517	USA/NMDOH-2020309716/2020	Illumina MiSeq	PAIRED	RT-PCR	VIRAL RNA	Severe acute respiratory syndrome coronavirus 2	Homo sapiens	ILLUMINA	2020-08-24	United States	North America	25	4130.73	4105	0.995954	123521109
SRR12983975	PRJNA656534	AMPLICON	SAMN16667744	SRX9435516	USA/NMDOH-2020309699/2020	Illumina MiSeq	PAIRED	RT-PCR	VIRAL RNA	Severe acute respiratory syndrome coronavirus 2	Homo sapiens	ILLUMINA	2020-08-24	United States	North America	27	4126.78	4213	0.997124	123403192
SRR12983976	PRJNA656534	AMPLICON	SAMN16667743	SRX9435515	USA/NMDOH-2020309108/2020	Illumina MiSeq	PAIRED	RT-PCR	VIRAL RNA	Severe acute respiratory syndrome coronavirus 2	Homo sapiens	ILLUMINA	2020-08-24	United States	North America	24	4319.81	4383	0.997124	129175361
SRR12983977	PRJNA656534	AMPLICON	SAMN16667742	SRX9435514	USA/NMDOH-2020309015/2020	Illumina MiSeq	PAIRED	RT-PCR	VIRAL RNA	Severe acute respiratory syndrome coronavirus 2	Homo sapiens	ILLUMINA	2020-08-24	United States	North America	19	3789.04	3653	0.998294	113303652
SRR12983978	PRJNA656534	AMPLICON	SAMN16667715	SRX9435513	USA/NMDOH-2020307857/2020	Illumina MiSeq	PAIRED	RT-PCR	VIRAL RNA	Severe acute respiratory syndrome coronavirus 2	Homo sapiens	ILLUMINA	2020-08-24	United States	North America	22	3944.68	4069	0.997057	117957894
SRR12983979	PRJNA656534	AMPLICON	SAMN16667741	SRX9435512	USA/NMDOH-2020309011/2020	Illumina MiSeq	PAIRED	RT-PCR	VIRAL RNA	Severe acute respiratory syndrome coronavirus 2	Homo sapiens	ILLUMINA	2020-08-24	United States	North America	17	3145.75	3125	0.994649	94067263
SRR12983981	PRJNA656534	AMPLICON	SAMN16667739	SRX9435510	USA/NMDOH-2020308923/2020	Illumina MiSeq	PAIRED	RT-PCR	VIRAL RNA	Severe acute respiratory syndrome coronavirus 2	Homo sapiens	ILLUMINA	2020-08-24	United States	North America	23	3862.81	3882	0.987259	115509466
SRR12983982	PRJNA656534	AMPLICON	SAMN16667738	SRX9435509	USA/NMDOH-2020308915/2020	Illumina MiSeq	PAIRED	RT-PCR	VIRAL RNA	Severe acute respiratory syndrome coronavirus 2	Homo sapiens	ILLUMINA	2020-08-24	United States	North America	20	3867.91	3926	0.995954	115662027
SRR12983983	PRJNA656534	AMPLICON	SAMN16667737	SRX9435508	USA/NMDOH-2020308907/2020	Illumina MiSeq	PAIRED	RT-PCR	VIRAL RNA	Severe acute respiratory syndrome coronavirus 2	Homo sapiens	ILLUMINA	2020-08-24	United States	North America	24	2316.56	2366	0.986657	69272006
SRR12983984	PRJNA656534	AMPLICON	SAMN16667736	SRX9435507	USA/NMDOH-2020308708/2020	Illumina MiSeq	PAIRED	RT-PCR	VIRAL RNA	Severe acute respiratory syndrome coronavirus 2	Homo sapiens	ILLUMINA	2020-08-24	United States	North America	19	3892.28	3795	0.998127	116390898
SRR12983985	PRJNA656534	AMPLICON	SAMN16667735	SRX9435506	USA/NMDOH-2020308703/2020	Illumina MiSeq	PAIRED	RT-PCR	VIRAL RNA	Severe acute respiratory syndrome coronavirus 2	Homo sapiens	ILLUMINA	2020-08-24	United States	North America	21	4314.22	4321	0.997124	129008249
SRR12983986	PRJNA656534	AMPLICON	SAMN16667734	SRX9435505	USA/NMDOH-2020308663/2020	Illumina MiSeq	PAIRED	RT-PCR	VIRAL RNA	Severe acute respiratory syndrome coronavirus 2	Homo sapiens	ILLUMINA	2020-08-24	United States	North America	14	4416.04	4366	0.997458	132052896
SRR12983987	PRJNA656534	AMPLICON	SAMN16667733	SRX9435504	USA/NMDOH-2020308662/2020	Illumina MiSeq	PAIRED	RT-PCR	VIRAL RNA	Severe acute respiratory syndrome coronavirus 2	Homo sapiens	ILLUMINA	2020-08-24	United States	North America	15	3666.3	3612	0.997057	109633442
SRR12983988	PRJNA656534	AMPLICON	SAMN16667732	SRX9435503	USA/NMDOH-2020308494/2020	Illumina MiSeq	PAIRED	RT-PCR	VIRAL RNA	Severe acute respiratory syndrome coronavirus 2	Homo sapiens	ILLUMINA	2020-08-24	United States	North America	21	2988.1	2971	0.968331	89353093
SRR12983989	PRJNA656534	AMPLICON	SAMN16667714	SRX9435502	USA/NMDOH-2020307744/2020	Illumina MiSeq	PAIRED	RT-PCR	VIRAL RNA	Severe acute respiratory syndrome coronavirus 2	Homo sapiens	ILLUMINA	2020-08-24	United States	North America	23	3018.64	2247	0.941444	90266317
SRR12983990	PRJNA656534	AMPLICON	SAMN16667731	SRX9435501	USA/NMDOH-2020308490/2020	Illumina MiSeq	PAIRED	RT-PCR	VIRAL RNA	Severe acute respiratory syndrome coronavirus 2	Homo sapiens	ILLUMINA	2020-08-24	United States	North America	23	2552.83	2547	0.960338	76337197
SRR12983991	PRJNA656534	AMPLICON	SAMN16667730	SRX9435500	USA/NMDOH-2020308468/2020	Illumina MiSeq	PAIRED	RT-PCR	VIRAL RNA	Severe acute respiratory syndrome coronavirus 2	Homo sapiens	ILLUMINA	2020-08-24	United States	North America	16	2970.27	2979	0.997057	88819954
SRR12983992	PRJNA656534	AMPLICON	SAMN16667729	SRX9435499	USA/NMDOH-2020308427/2020	Illumina MiSeq	PAIRED	RT-PCR	VIRAL RNA	Severe acute respiratory syndrome coronavirus 2	Homo sapiens	ILLUMINA	2020-08-24	United States	North America	15	2647.38	2545	0.969301	79164558
SRR12983993	PRJNA656534	AMPLICON	SAMN16667728	SRX9435498	USA/NMDOH-2020308339/2020	Illumina MiSeq	PAIRED	RT-PCR	VIRAL RNA	Severe acute respiratory syndrome coronavirus 2	Homo sapiens	ILLUMINA	2020-08-24	United States	North America	25	3715.98	3743	0.978564	111118879
SRR12983994	PRJNA656534	AMPLICON	SAMN16667727	SRX9435497	USA/NMDOH-2020308298/2020	Illumina MiSeq	PAIRED	RT-PCR	VIRAL RNA	Severe acute respiratory syndrome coronavirus 2	Homo sapiens	ILLUMINA	2020-08-24	United States	North America	23	3075.52	3168	0.991472	91967195
SRR12983995	PRJNA656534	AMPLICON	SAMN16667726	SRX9435496	USA/NMDOH-2020308246/2020	Illumina MiSeq	PAIRED	RT-PCR	VIRAL RNA	Severe acute respiratory syndrome coronavirus 2	Homo sapiens	ILLUMINA	2020-08-24	United States	North America	21	4208.15	4046	0.998495	125836266
SRR12983996	PRJNA656534	AMPLICON	SAMN16667725	SRX9435495	USA/NMDOH-2020308245/2020	Illumina MiSeq	PAIRED	RT-PCR	VIRAL RNA	Severe acute respiratory syndrome coronavirus 2	Homo sapiens	ILLUMINA	2020-08-24	United States	North America	21	3186.99	3179	0.978564	95300548
SRR12983997	PRJNA656534	AMPLICON	SAMN16667724	SRX9435494	USA/NMDOH-2020308244/2020	Illumina MiSeq	PAIRED	RT-PCR	VIRAL RNA	Severe acute respiratory syndrome coronavirus 2	Homo sapiens	ILLUMINA	2020-08-24	United States	North America	22	3142.03	3143	0.989901	93956036
SRR12983998	PRJNA656534	AMPLICON	SAMN16667723	SRX9435493	USA/NMDOH-2020308229/2020	Illumina MiSeq	PAIRED	RT-PCR	VIRAL RNA	Severe acute respiratory syndrome coronavirus 2	Homo sapiens	ILLUMINA	2020-08-24	United States	North America	19	3952.5	3992	0.98756	118191687
SRR12983999	PRJNA656534	AMPLICON	SAMN16667722	SRX9435492	USA/NMDOH-2020308147/2020	Illumina MiSeq	PAIRED	RT-PCR	VIRAL RNA	Severe acute respiratory syndrome coronavirus 2	Homo sapiens	ILLUMINA	2020-08-24	United States	North America	22	3189.23	3064	0.963148	95367654
SRR12984000	PRJNA656534	AMPLICON	SAMN16667713	SRX9435491	USA/NMDOH-2020307741/2020	Illumina MiSeq	PAIRED	RT-PCR	VIRAL RNA	Severe acute respiratory syndrome coronavirus 2	Homo sapiens	ILLUMINA	2020-08-24	United States	North America	23	3885.7	3958	0.977327	116194072
SRR12984001	PRJNA656534	AMPLICON	SAMN16667712	SRX9435490	USA/NMDOH-2020307740/2020	Illumina MiSeq	PAIRED	RT-PCR	VIRAL RNA	Severe acute respiratory syndrome coronavirus 2	Homo sapiens	ILLUMINA	2020-08-24	United States	North America	22	4193.44	4252	0.997057	125396432
SRR12991870	PRJNA674796	WGS	SAMN16675343	SRX9443391	77797	Illumina MiSeq	PAIRED	PCR	VIRAL RNA	Severe acute respiratory syndrome coronavirus 2	Homo sapiens	ILLUMINA	2020-08-24	India	Asia	29	5409.39	7613	0.92382	161757054
SRR12994878	PRJNA625551	AMPLICON	SAMN16678043	SRX9446364	VA-DCLS-1424	Illumina MiSeq	PAIRED	cDNA	VIRAL RNA	Severe acute respiratory syndrome coronavirus 2	Homo sapiens	ILLUMINA	2020-07-XX	United States	North America	18	329.211	304	0.940173	9844405
SRR12994881	PRJNA625551	AMPLICON	SAMN16678069	SRX9446361	VA-DCLS-1504	Illumina MiSeq	PAIRED	cDNA	VIRAL RNA	Severe acute respiratory syndrome coronavirus 2	Homo sapiens	ILLUMINA	2020-07-XX	United States	North America	15	1282.41	1231	0.986088	38347869
SRR12994882	PRJNA625551	AMPLICON	SAMN16678068	SRX9446360	VA-DCLS-1503	Illumina MiSeq	PAIRED	cDNA	VIRAL RNA	Severe acute respiratory syndrome coronavirus 2	Homo sapiens	ILLUMINA	2020-07-XX	United States	North America	19	1909.5	1764	0.985587	57099764
SRR12994885	PRJNA625551	AMPLICON	SAMN16678066	SRX9446357	VA-DCLS-1499	Illumina MiSeq	PAIRED	cDNA	VIRAL RNA	Severe acute respiratory syndrome coronavirus 2	Homo sapiens	ILLUMINA	2020-07-XX	United States	North America	14	2422.88	2418	0.988329	72451465
SRR12994887	PRJNA625551	AMPLICON	SAMN16678064	SRX9446355	VA-DCLS-1495	Illumina MiSeq	PAIRED	cDNA	VIRAL RNA	Severe acute respiratory syndrome coronavirus 2	Homo sapiens	ILLUMINA	2020-07-XX	United States	North America	12	5213.71	5707	0.997124	155905548
SRR12994889	PRJNA625551	AMPLICON	SAMN16678062	SRX9446353	VA-DCLS-1492	Illumina MiSeq	PAIRED	cDNA	VIRAL RNA	Severe acute respiratory syndrome coronavirus 2	Homo sapiens	ILLUMINA	2020-07-XX	United States	North America	13	973.918	958	0.971173	29123076
SRR12994890	PRJNA625551	AMPLICON	SAMN16678061	SRX9446352	VA-DCLS-1491	Illumina MiSeq	PAIRED	cDNA	VIRAL RNA	Severe acute respiratory syndrome coronavirus 2	Homo sapiens	ILLUMINA	2020-07-XX	United States	North America	11	639.143	634	0.935458	19112301
SRR12994891	PRJNA625551	AMPLICON	SAMN16678060	SRX9446351	VA-DCLS-1490	Illumina MiSeq	PAIRED	cDNA	VIRAL RNA	Severe acute respiratory syndrome coronavirus 2	Homo sapiens	ILLUMINA	2020-07-XX	United States	North America	15	840.653	777	0.957161	25138040
SRR12994892	PRJNA625551	AMPLICON	SAMN16678059	SRX9446350	VA-DCLS-1487	Illumina MiSeq	PAIRED	cDNA	VIRAL RNA	Severe acute respiratory syndrome coronavirus 2	Homo sapiens	ILLUMINA	2020-07-XX	United States	North America	18	976.526	930	0.969836	29201051
SRR12994893	PRJNA625551	AMPLICON	SAMN16678058	SRX9446349	VA-DCLS-1485	Illumina MiSeq	PAIRED	cDNA	VIRAL RNA	Severe acute respiratory syndrome coronavirus 2	Homo sapiens	ILLUMINA	2020-07-XX	United States	North America	15	1171.04	1084	0.969301	35017597
SRR12994895	PRJNA625551	AMPLICON	SAMN16678057	SRX9446347	VA-DCLS-1484	Illumina MiSeq	PAIRED	cDNA	VIRAL RNA	Severe acute respiratory syndrome coronavirus 2	Homo sapiens	ILLUMINA	2020-07-XX	United States	North America	16	3021.85	2825	0.986088	90362288
SRR12994897	PRJNA625551	AMPLICON	SAMN16678055	SRX9446345	VA-DCLS-1482	Illumina MiSeq	PAIRED	cDNA	VIRAL RNA	Severe acute respiratory syndrome coronavirus 2	Homo sapiens	ILLUMINA	2020-07-XX	United States	North America	9	619.835	610	0.910845	18534925
SRR12994898	PRJNA625551	AMPLICON	SAMN16678054	SRX9446344	VA-DCLS-1481	Illumina MiSeq	PAIRED	cDNA	VIRAL RNA	Severe acute respiratory syndrome coronavirus 2	Homo sapiens	ILLUMINA	2020-07-XX	United States	North America	13	1972.17	1934	0.986088	58973766
SRR12994899	PRJNA625551	AMPLICON	SAMN16678053	SRX9446343	VA-DCLS-1436	Illumina MiSeq	PAIRED	cDNA	VIRAL RNA	Severe acute respiratory syndrome coronavirus 2	Homo sapiens	ILLUMINA	2020-07-XX	United States	North America	14	544.481	554	0.913621	16281626
SRR12994901	PRJNA625551	AMPLICON	SAMN16678051	SRX9446341	VA-DCLS-1433	Illumina MiSeq	PAIRED	cDNA	VIRAL RNA	Severe acute respiratory syndrome coronavirus 2	Homo sapiens	ILLUMINA	2020-07-XX	United States	North America	14	1994.41	1819	0.982978	59638918
SRR12994903	PRJNA625551	AMPLICON	SAMN16678049	SRX9446339	VA-DCLS-1431	Illumina MiSeq	PAIRED	cDNA	VIRAL RNA	Severe acute respiratory syndrome coronavirus 2	Homo sapiens	ILLUMINA	2020-07-XX	United States	North America	16	545.598	533	0.922851	16315029
SRR12994905	PRJNA625551	AMPLICON	SAMN16678039	SRX9446337	VA-DCLS-1420	Illumina MiSeq	PAIRED	cDNA	VIRAL RNA	Severe acute respiratory syndrome coronavirus 2	Homo sapiens	ILLUMINA	2020-07-XX	United States	North America	10	572.438	547	0.912149	17117626
SRR12994906	PRJNA625551	AMPLICON	SAMN16678038	SRX9446336	VA-DCLS-1416	Illumina MiSeq	PAIRED	cDNA	VIRAL RNA	Severe acute respiratory syndrome coronavirus 2	Homo sapiens	ILLUMINA	2020-07-XX	United States	North America	17	714.618	684	0.940374	21369212
SRR12994911	PRJNA625551	AMPLICON	SAMN16678089	SRX9446390	VA-DCLS-1699	Illumina MiSeq	PAIRED	cDNA	VIRAL RNA	Severe acute respiratory syndrome coronavirus 2	Homo sapiens	ILLUMINA	2020-09-XX	United States	North America	23	1971.34	1856	0.986088	58948969
SRR12994912	PRJNA625551	AMPLICON	SAMN16678088	SRX9446389	VA-DCLS-1698	Illumina MiSeq	PAIRED	cDNA	VIRAL RNA	Severe acute respiratory syndrome coronavirus 2	Homo sapiens	ILLUMINA	2020-09-XX	United States	North America	25	2674.5	2512	0.986088	79975623
SRR12994913	PRJNA625551	AMPLICON	SAMN16678087	SRX9446388	VA-DCLS-1696	Illumina MiSeq	PAIRED	cDNA	VIRAL RNA	Severe acute respiratory syndrome coronavirus 2	Homo sapiens	ILLUMINA	2020-09-XX	United States	North America	23	2459.83	2254	0.986088	73556194
SRR12994916	PRJNA625551	AMPLICON	SAMN16678084	SRX9446385	VA-DCLS-1685	Illumina MiSeq	PAIRED	cDNA	VIRAL RNA	Severe acute respiratory syndrome coronavirus 2	Homo sapiens	ILLUMINA	2020-09-XX	United States	North America	29	774.385	752	0.930275	23156431
SRR12994917	PRJNA625551	AMPLICON	SAMN16678083	SRX9446384	VA-DCLS-1684	Illumina MiSeq	PAIRED	cDNA	VIRAL RNA	Severe acute respiratory syndrome coronavirus 2	Homo sapiens	ILLUMINA	2020-09-XX	United States	North America	35	659.155	607	0.933853	19710711
SRR12994918	PRJNA625551	AMPLICON	SAMN16678082	SRX9446383	VA-DCLS-1683	Illumina MiSeq	PAIRED	cDNA	VIRAL RNA	Severe acute respiratory syndrome coronavirus 2	Homo sapiens	ILLUMINA	2020-09-XX	United States	North America	16	2054.5	1925	0.984583	61435690
SRR12994919	PRJNA625551	AMPLICON	SAMN16678097	SRX9446382	VA-DCLS-1832	Illumina MiSeq	PAIRED	cDNA	VIRAL RNA	Severe acute respiratory syndrome coronavirus 2	Homo sapiens	ILLUMINA	2020-09-XX	United States	North America	22	2784.3	2612	0.962479	83259016
SRR12994920	PRJNA625551	AMPLICON	SAMN16678096	SRX9446381	VA-DCLS-1831	Illumina MiSeq	PAIRED	cDNA	VIRAL RNA	Severe acute respiratory syndrome coronavirus 2	Homo sapiens	ILLUMINA	2020-09-XX	United States	North America	22	2598.48	2454	0.972076	77702266
SRR12994921	PRJNA625551	AMPLICON	SAMN16678095	SRX9446380	VA-DCLS-1830	Illumina MiSeq	PAIRED	cDNA	VIRAL RNA	Severe acute respiratory syndrome coronavirus 2	Homo sapiens	ILLUMINA	2020-09-XX	United States	North America	18	2861.97	2630	0.976424	85581434
SRR12994922	PRJNA625551	AMPLICON	SAMN16678094	SRX9446379	VA-DCLS-1814	Illumina MiSeq	PAIRED	cDNA	VIRAL RNA	Severe acute respiratory syndrome coronavirus 2	Homo sapiens	ILLUMINA	2020-09-XX	United States	North America	16	2247.03	2200	0.987259	67192902
SRR12994923	PRJNA625551	AMPLICON	SAMN16678093	SRX9446378	VA-DCLS-1812	Illumina MiSeq	PAIRED	cDNA	VIRAL RNA	Severe acute respiratory syndrome coronavirus 2	Homo sapiens	ILLUMINA	2020-09-XX	United States	North America	16	1643.9	1487	0.986021	49157414
SRR12994924	PRJNA625551	AMPLICON	SAMN16678092	SRX9446377	VA-DCLS-1704	Illumina MiSeq	PAIRED	cDNA	VIRAL RNA	Severe acute respiratory syndrome coronavirus 2	Homo sapiens	ILLUMINA	2020-09-XX	United States	North America	24	2022.93	1917	0.986088	60491759
SRR12994925	PRJNA625551	AMPLICON	SAMN16678091	SRX9446376	VA-DCLS-1702	Illumina MiSeq	PAIRED	cDNA	VIRAL RNA	Severe acute respiratory syndrome coronavirus 2	Homo sapiens	ILLUMINA	2020-09-XX	United States	North America	22	2087.55	1975	0.986088	62424005
SRR12994926	PRJNA625551	AMPLICON	SAMN16678090	SRX9446375	VA-DCLS-1701	Illumina MiSeq	PAIRED	cDNA	VIRAL RNA	Severe acute respiratory syndrome coronavirus 2	Homo sapiens	ILLUMINA	2020-09-XX	United States	North America	21	1747.59	1662	0.985921	52258286
SRR12994927	PRJNA625551	AMPLICON	SAMN16678081	SRX9446374	VA-DCLS-1682	Illumina MiSeq	PAIRED	cDNA	VIRAL RNA	Severe acute respiratory syndrome coronavirus 2	Homo sapiens	ILLUMINA	2020-09-XX	United States	North America	21	2243.39	2049	0.97833	67084091
SRR12994942	PRJNA625551	AMPLICON	SAMN16678114	SRX9446431	VA-DCLS-0324	Illumina MiSeq	PAIRED	cDNA	VIRAL RNA	Severe acute respiratory syndrome coronavirus 2	Homo sapiens	ILLUMINA	2020-05-XX	United States	North America	16	494.006	446	0.904491	14772260
SRR12994943	PRJNA625551	AMPLICON	SAMN16678113	SRX9446430	VA-DCLS-0323	Illumina MiSeq	PAIRED	cDNA	VIRAL RNA	Severe acute respiratory syndrome coronavirus 2	Homo sapiens	ILLUMINA	2020-05-XX	United States	North America	18	464.635	423	0.921479	13893973
SRR12994945	PRJNA625551	AMPLICON	SAMN16678143	SRX9446428	VA-DCLS-1842	Illumina MiSeq	PAIRED	cDNA	VIRAL RNA	Severe acute respiratory syndrome coronavirus 2	Homo sapiens	ILLUMINA	2020-09-XX	United States	North America	21	640.44	573	0.921178	19151073
SRR12994949	PRJNA625551	AMPLICON	SAMN16678139	SRX9446424	VA-DCLS-1838	Illumina MiSeq	PAIRED	cDNA	VIRAL RNA	Severe acute respiratory syndrome coronavirus 2	Homo sapiens	ILLUMINA	2020-09-XX	United States	North America	22	480.581	443	0.959168	14370812
SRR12994952	PRJNA625551	AMPLICON	SAMN16678137	SRX9446421	VA-DCLS-1836	Illumina MiSeq	PAIRED	cDNA	VIRAL RNA	Severe acute respiratory syndrome coronavirus 2	Homo sapiens	ILLUMINA	2020-09-XX	United States	North America	21	470.884	418	0.929706	14080846
SRR12994958	PRJNA625551	AMPLICON	SAMN16678131	SRX9446415	VA-DCLS-0522	Illumina MiSeq	PAIRED	cDNA	VIRAL RNA	Severe acute respiratory syndrome coronavirus 2	Homo sapiens	ILLUMINA	2020-04-XX	United States	North America	13	499.659	450	0.956392	14941310
SRR12994959	PRJNA625551	AMPLICON	SAMN16678130	SRX9446414	VA-DCLS-0520	Illumina MiSeq	PAIRED	cDNA	VIRAL RNA	Severe acute respiratory syndrome coronavirus 2	Homo sapiens	ILLUMINA	2020-04-XX	United States	North America	10	477.19	433	0.949871	14269412
SRR12994962	PRJNA625551	AMPLICON	SAMN16678128	SRX9446411	VA-DCLS-0518	Illumina MiSeq	PAIRED	cDNA	VIRAL RNA	Severe acute respiratory syndrome coronavirus 2	Homo sapiens	ILLUMINA	2020-04-XX	United States	North America	11	449.38	405	0.914156	13437807
SRR12994967	PRJNA625551	AMPLICON	SAMN16678123	SRX9446406	VA-DCLS-0505	Illumina MiSeq	PAIRED	cDNA	VIRAL RNA	Severe acute respiratory syndrome coronavirus 2	Homo sapiens	ILLUMINA	2020-05-XX	United States	North America	15	483.174	429	0.914256	14448355
SRR12994968	PRJNA625551	AMPLICON	SAMN16678122	SRX9446405	VA-DCLS-0504	Illumina MiSeq	PAIRED	cDNA	VIRAL RNA	Severe acute respiratory syndrome coronavirus 2	Homo sapiens	ILLUMINA	2020-05-XX	United States	North America	18	381.806	358	0.961409	11417155
SRR12994971	PRJNA625551	AMPLICON	SAMN16678119	SRX9446402	VA-DCLS-0491	Illumina MiSeq	PAIRED	cDNA	VIRAL RNA	Severe acute respiratory syndrome coronavirus 2	Homo sapiens	ILLUMINA	2020-05-XX	United States	North America	12	497.352	443	0.923185	14872321
SRR12994973	PRJNA625551	AMPLICON	SAMN16678109	SRX9446400	VA-DCLS-0311	Illumina MiSeq	PAIRED	cDNA	VIRAL RNA	Severe acute respiratory syndrome coronavirus 2	Homo sapiens	ILLUMINA	2020-05-XX	United States	North America	18	458.406	422	0.96074	13707717
SRR12995041	PRJNA625551	AMPLICON	SAMN16678424	SRX9446532	VA-DCLS-1519	Illumina MiSeq	PAIRED	cDNA	VIRAL RNA	Severe acute respiratory syndrome coronavirus 2	Homo sapiens	ILLUMINA	2020-07-XX	United States	North America	21	1610.49	1541	0.986088	48158565
SRR12995042	PRJNA625551	AMPLICON	SAMN16678423	SRX9446531	VA-DCLS-1518	Illumina MiSeq	PAIRED	cDNA	VIRAL RNA	Severe acute respiratory syndrome coronavirus 2	Homo sapiens	ILLUMINA	2020-07-XX	United States	North America	20	1146.45	1101	0.985854	34282348
SRR12995043	PRJNA625551	AMPLICON	SAMN16678422	SRX9446530	VA-DCLS-1517	Illumina MiSeq	PAIRED	cDNA	VIRAL RNA	Severe acute respiratory syndrome coronavirus 2	Homo sapiens	ILLUMINA	2020-07-XX	United States	North America	18	1849.92	1763	0.978062	55318137
SRR12995045	PRJNA625551	AMPLICON	SAMN16678420	SRX9446528	VA-DCLS-1513	Illumina MiSeq	PAIRED	cDNA	VIRAL RNA	Severe acute respiratory syndrome coronavirus 2	Homo sapiens	ILLUMINA	2020-07-XX	United States	North America	19	1299.03	1225	0.988697	38844772
SRR12995047	PRJNA625551	AMPLICON	SAMN16678446	SRX9446526	VA-DCLS-1550	Illumina MiSeq	PAIRED	cDNA	VIRAL RNA	Severe acute respiratory syndrome coronavirus 2	Homo sapiens	ILLUMINA	2020-08-XX	United States	North America	15	1765.33	1661	0.97415	52788801
SRR12995048	PRJNA625551	AMPLICON	SAMN16678419	SRX9446525	VA-DCLS-1512	Illumina MiSeq	PAIRED	cDNA	VIRAL RNA	Severe acute respiratory syndrome coronavirus 2	Homo sapiens	ILLUMINA	2020-07-XX	United States	North America	22	584.296	586	0.942113	17472200
SRR12995049	PRJNA625551	AMPLICON	SAMN16678445	SRX9446524	VA-DCLS-1548	Illumina MiSeq	PAIRED	cDNA	VIRAL RNA	Severe acute respiratory syndrome coronavirus 2	Homo sapiens	ILLUMINA	2020-08-XX	United States	North America	11	2380.86	2343	0.9896	71194953
SRR12995050	PRJNA625551	AMPLICON	SAMN16678444	SRX9446523	VA-DCLS-1547	Illumina MiSeq	PAIRED	cDNA	VIRAL RNA	Severe acute respiratory syndrome coronavirus 2	Homo sapiens	ILLUMINA	2020-08-XX	United States	North America	14	1333.33	1290	0.97435	39870514
SRR12995051	PRJNA625551	AMPLICON	SAMN16678443	SRX9446522	VA-DCLS-1546	Illumina MiSeq	PAIRED	cDNA	VIRAL RNA	Severe acute respiratory syndrome coronavirus 2	Homo sapiens	ILLUMINA	2020-08-XX	United States	North America	21	1143.55	1046	0.944721	34195468
SRR12995052	PRJNA625551	AMPLICON	SAMN16678442	SRX9446521	VA-DCLS-1545	Illumina MiSeq	PAIRED	cDNA	VIRAL RNA	Severe acute respiratory syndrome coronavirus 2	Homo sapiens	ILLUMINA	2020-08-XX	United States	North America	17	1405.88	1336	0.981942	42040123
SRR12995053	PRJNA625551	AMPLICON	SAMN16678441	SRX9446520	VA-DCLS-1540	Illumina MiSeq	PAIRED	cDNA	VIRAL RNA	Severe acute respiratory syndrome coronavirus 2	Homo sapiens	ILLUMINA	2020-08-XX	United States	North America	19	1122.94	1060	0.96482	33579258
SRR12995054	PRJNA625551	AMPLICON	SAMN16678440	SRX9446519	VA-DCLS-1539	Illumina MiSeq	PAIRED	cDNA	VIRAL RNA	Severe acute respiratory syndrome coronavirus 2	Homo sapiens	ILLUMINA	2020-08-XX	United States	North America	18	882.721	882	0.95579	26396005
SRR12995055	PRJNA625551	AMPLICON	SAMN16678439	SRX9446518	VA-DCLS-1538	Illumina MiSeq	PAIRED	cDNA	VIRAL RNA	Severe acute respiratory syndrome coronavirus 2	Homo sapiens	ILLUMINA	2020-08-XX	United States	North America	29	1372.13	1298	0.985821	41030696
SRR12995056	PRJNA625551	AMPLICON	SAMN16678438	SRX9446517	VA-DCLS-1537	Illumina MiSeq	PAIRED	cDNA	VIRAL RNA	Severe acute respiratory syndrome coronavirus 2	Homo sapiens	ILLUMINA	2020-08-XX	United States	North America	19	1998.49	1933	0.98552	59760866
SRR12995057	PRJNA625551	AMPLICON	SAMN16678437	SRX9446516	VA-DCLS-1536	Illumina MiSeq	PAIRED	cDNA	VIRAL RNA	Severe acute respiratory syndrome coronavirus 2	Homo sapiens	ILLUMINA	2020-08-XX	United States	North America	13	1642.17	1595	0.97619	49105834
SRR12995058	PRJNA625551	AMPLICON	SAMN16678436	SRX9446515	VA-DCLS-1534	Illumina MiSeq	PAIRED	cDNA	VIRAL RNA	Severe acute respiratory syndrome coronavirus 2	Homo sapiens	ILLUMINA	2020-08-XX	United States	North America	16	1575.26	1532	0.986824	47105006
SRR12995060	PRJNA625551	AMPLICON	SAMN16678435	SRX9446513	VA-DCLS-1533	Illumina MiSeq	PAIRED	cDNA	VIRAL RNA	Severe acute respiratory syndrome coronavirus 2	Homo sapiens	ILLUMINA	2020-08-XX	United States	North America	15	1596.12	1514	0.977226	47728696
SRR12995062	PRJNA625551	AMPLICON	SAMN16678433	SRX9446511	VA-DCLS-1531	Illumina MiSeq	PAIRED	cDNA	VIRAL RNA	Severe acute respiratory syndrome coronavirus 2	Homo sapiens	ILLUMINA	2020-08-XX	United States	North America	15	653.234	568	0.911949	19533647
SRR12995064	PRJNA625551	AMPLICON	SAMN16678431	SRX9446509	VA-DCLS-1529	Illumina MiSeq	PAIRED	cDNA	VIRAL RNA	Severe acute respiratory syndrome coronavirus 2	Homo sapiens	ILLUMINA	2020-08-XX	United States	North America	16	1172.49	1100	0.977494	35061033
SRR12995065	PRJNA625551	AMPLICON	SAMN16678430	SRX9446508	VA-DCLS-1528	Illumina MiSeq	PAIRED	cDNA	VIRAL RNA	Severe acute respiratory syndrome coronavirus 2	Homo sapiens	ILLUMINA	2020-08-XX	United States	North America	18	959.995	941	0.967896	28706726
SRR12995067	PRJNA625551	AMPLICON	SAMN16678428	SRX9446506	VA-DCLS-1525	Illumina MiSeq	PAIRED	cDNA	VIRAL RNA	Severe acute respiratory syndrome coronavirus 2	Homo sapiens	ILLUMINA	2020-08-XX	United States	North America	18	1447.53	1343	0.976089	43285556
SRR12995068	PRJNA625551	AMPLICON	SAMN16678427	SRX9446505	VA-DCLS-1523	Illumina MiSeq	PAIRED	cDNA	VIRAL RNA	Severe acute respiratory syndrome coronavirus 2	Homo sapiens	ILLUMINA	2020-08-XX	United States	North America	21	1350.07	1271	0.977527	40370996
SRR12995069	PRJNA625551	AMPLICON	SAMN16678426	SRX9446504	VA-DCLS-1521	Illumina MiSeq	PAIRED	cDNA	VIRAL RNA	Severe acute respiratory syndrome coronavirus 2	Homo sapiens	ILLUMINA	2020-08-XX	United States	North America	18	1733.36	1669	0.955188	51832614
SRR12995071	PRJNA625551	AMPLICON	SAMN16678416	SRX9446502	VA-DCLS-1506	Illumina MiSeq	PAIRED	cDNA	VIRAL RNA	Severe acute respiratory syndrome coronavirus 2	Homo sapiens	ILLUMINA	2020-07-XX	United States	North America	19	1691.29	1562	0.974852	50574550
SRR12995484	PRJNA625551	AMPLICON	SAMN16678553	SRX9446956	VA-DCLS-1863	Illumina MiSeq	PAIRED	cDNA	VIRAL RNA	Severe acute respiratory syndrome coronavirus 2	Homo sapiens	ILLUMINA	2020-09-XX	United States	North America	19	1556.24	1432	0.979902	46536304
SRR13001332	PRJNA614995	AMPLICON	SAMN16689174	SRX9452604	UT-UPHL-201129311	Illumina MiSeq	PAIRED	PCR	VIRAL RNA	Severe acute respiratory syndrome coronavirus 2	Homo sapiens	ILLUMINA	2020-04-04	United States	North America	13	5328.64	5932	0.986088	159342284
SRR13001333	PRJNA614995	AMPLICON	SAMN16689173	SRX9452603	UT-UPHL-201132611	Illumina MiSeq	PAIRED	PCR	VIRAL RNA	Severe acute respiratory syndrome coronavirus 2	Homo sapiens	ILLUMINA	2020-04-04	United States	North America	11	6519.59	7587	0.986088	194955237
SRR13001334	PRJNA614995	AMPLICON	SAMN16689172	SRX9452602	UT-UPHL-201103815	Illumina MiSeq	PAIRED	PCR	VIRAL RNA	Severe acute respiratory syndrome coronavirus 2	Homo sapiens	ILLUMINA	2020-04-04	United States	North America	15	5262.51	5774	0.986088	157364891
SRR13001335	PRJNA614995	AMPLICON	SAMN16689171	SRX9452601	UT-UPHL-201122069	Illumina MiSeq	PAIRED	PCR	VIRAL RNA	Severe acute respiratory syndrome coronavirus 2	Homo sapiens	ILLUMINA	2020-04-04	United States	North America	12	5354.36	5907	0.986088	160111304
SRR13001339	PRJNA614995	AMPLICON	SAMN16689210	SRX9452597	UT-UPHL-201110993	Illumina MiSeq	PAIRED	PCR	VIRAL RNA	Severe acute respiratory syndrome coronavirus 2	Homo sapiens	ILLUMINA	2020-04-20	United States	North America	16	5895.74	6959	0.986088	176300196
SRR13001340	PRJNA614995	AMPLICON	SAMN16689209	SRX9452596	UT-UPHL-201122369	Illumina MiSeq	PAIRED	PCR	VIRAL RNA	Severe acute respiratory syndrome coronavirus 2	Homo sapiens	ILLUMINA	2020-04-20	United States	North America	14	4262.86	4197	0.986088	127472384
SRR13001341	PRJNA614995	AMPLICON	SAMN16689208	SRX9452595	UT-UPHL-201101140	Illumina MiSeq	PAIRED	PCR	VIRAL RNA	Severe acute respiratory syndrome coronavirus 2	Homo sapiens	ILLUMINA	2020-04-20	United States	North America	10	3069.37	2674	0.917533	91783299
SRR13001342	PRJNA614995	AMPLICON	SAMN16689207	SRX9452594	UT-UPHL-201104904	Illumina MiSeq	PAIRED	PCR	VIRAL RNA	Severe acute respiratory syndrome coronavirus 2	Homo sapiens	ILLUMINA	2020-04-09	United States	North America	11	3018.34	2679	0.986088	90257366
SRR13001343	PRJNA614995	AMPLICON	SAMN16689206	SRX9452593	UT-UPHL-201117447	Illumina MiSeq	PAIRED	PCR	VIRAL RNA	Severe acute respiratory syndrome coronavirus 2	Homo sapiens	ILLUMINA	2020-04-09	United States	North America	15	2519.74	2077	0.930341	75347710
SRR13001344	PRJNA614995	AMPLICON	SAMN16689205	SRX9452592	UT-UPHL-201130116	Illumina MiSeq	PAIRED	PCR	VIRAL RNA	Severe acute respiratory syndrome coronavirus 2	Homo sapiens	ILLUMINA	2020-04-09	United States	North America	12	6276.76	7210	0.986088	187693856
SRR13001345	PRJNA614995	AMPLICON	SAMN16689169	SRX9452591	UT-UPHL-201130046	Illumina MiSeq	PAIRED	PCR	VIRAL RNA	Severe acute respiratory syndrome coronavirus 2	Homo sapiens	ILLUMINA	2020-04-04	United States	North America	15	3266.7	2924	0.944487	97684087
SRR13001347	PRJNA614995	AMPLICON	SAMN16689203	SRX9452589	UT-UPHL-201109982	Illumina MiSeq	PAIRED	PCR	VIRAL RNA	Severe acute respiratory syndrome coronavirus 2	Homo sapiens	ILLUMINA	2020-04-06	United States	North America	10	3542.41	3071	0.986088	105928665
SRR13001349	PRJNA614995	AMPLICON	SAMN16689201	SRX9452587	UT-UPHL-201103072	Illumina MiSeq	PAIRED	PCR	VIRAL RNA	Severe acute respiratory syndrome coronavirus 2	Homo sapiens	ILLUMINA	2020-04-09	United States	North America	9	3905.23	3440	0.986088	116778055
SRR13001350	PRJNA614995	AMPLICON	SAMN16689200	SRX9452586	UT-UPHL-201110657	Illumina MiSeq	PAIRED	PCR	VIRAL RNA	Severe acute respiratory syndrome coronavirus 2	Homo sapiens	ILLUMINA	2020-04-09	United States	North America	14	2670.75	2378	0.947296	79863562
SRR13001351	PRJNA614995	AMPLICON	SAMN16689199	SRX9452585	UT-UPHL-201124472	Illumina MiSeq	PAIRED	PCR	VIRAL RNA	Severe acute respiratory syndrome coronavirus 2	Homo sapiens	ILLUMINA	2020-04-09	United States	North America	13	3617.7	3321	0.933385	108180212
SRR13001352	PRJNA614995	AMPLICON	SAMN16689198	SRX9452584	UT-UPHL-201104021	Illumina MiSeq	PAIRED	PCR	VIRAL RNA	Severe acute respiratory syndrome coronavirus 2	Homo sapiens	ILLUMINA	2020-04-06	United States	North America	15	2489.68	2198	0.986088	74448777
SRR13001353	PRJNA614995	AMPLICON	SAMN16689197	SRX9452583	UT-UPHL-201125896	Illumina MiSeq	PAIRED	PCR	VIRAL RNA	Severe acute respiratory syndrome coronavirus 2	Homo sapiens	ILLUMINA	2020-04-09	United States	North America	16	4269.04	4210	0.986088	127657133
SRR13001355	PRJNA614995	AMPLICON	SAMN16689195	SRX9452581	UT-UPHL-201117690	Illumina MiSeq	PAIRED	PCR	VIRAL RNA	Severe acute respiratory syndrome coronavirus 2	Homo sapiens	ILLUMINA	2020-04-09	United States	North America	13	5233.86	5378	0.986088	156508204
SRR13001359	PRJNA614995	AMPLICON	SAMN16689192	SRX9452577	UT-UPHL-201111436	Illumina MiSeq	PAIRED	PCR	VIRAL RNA	Severe acute respiratory syndrome coronavirus 2	Homo sapiens	ILLUMINA	2020-04-09	United States	North America	11	2881.19	2565	0.986088	86156210
SRR13001360	PRJNA614995	AMPLICON	SAMN16689191	SRX9452576	UT-UPHL-201123076	Illumina MiSeq	PAIRED	PCR	VIRAL RNA	Severe acute respiratory syndrome coronavirus 2	Homo sapiens	ILLUMINA	2020-04-08	United States	North America	10	2569.51	2178	0.937063	76835918
SRR13001361	PRJNA614995	AMPLICON	SAMN16689190	SRX9452575	UT-UPHL-201130447	Illumina MiSeq	PAIRED	PCR	VIRAL RNA	Severe acute respiratory syndrome coronavirus 2	Homo sapiens	ILLUMINA	2020-04-09	United States	North America	12	3330.58	3061	0.986088	99594289
SRR13001363	PRJNA614995	AMPLICON	SAMN16689188	SRX9452573	UT-UPHL-201114015	Illumina MiSeq	PAIRED	PCR	VIRAL RNA	Severe acute respiratory syndrome coronavirus 2	Homo sapiens	ILLUMINA	2020-04-09	United States	North America	11	2778.21	2475	0.984249	83076718
SRR13001365	PRJNA614995	AMPLICON	SAMN16689186	SRX9452571	UT-UPHL-201119264	Illumina MiSeq	PAIRED	PCR	VIRAL RNA	Severe acute respiratory syndrome coronavirus 2	Homo sapiens	ILLUMINA	2020-04-09	United States	North America	12	2674.48	2292	0.986088	79974990
SRR13001366	PRJNA614995	AMPLICON	SAMN16689185	SRX9452570	UT-UPHL-201101946	Illumina MiSeq	PAIRED	PCR	VIRAL RNA	Severe acute respiratory syndrome coronavirus 2	Homo sapiens	ILLUMINA	2020-04-06	United States	North America	15	2741.72	2173	0.909942	81985577
SRR13001367	PRJNA614995	AMPLICON	SAMN16689167	SRX9452569	UT-UPHL-201131371	Illumina MiSeq	PAIRED	PCR	VIRAL RNA	Severe acute respiratory syndrome coronavirus 2	Homo sapiens	ILLUMINA	2020-04-03	United States	North America	13	4076.8	3903	0.986088	121908468
SRR13001368	PRJNA614995	AMPLICON	SAMN16689184	SRX9452568	UT-UPHL-201108812	Illumina MiSeq	PAIRED	PCR	VIRAL RNA	Severe acute respiratory syndrome coronavirus 2	Homo sapiens	ILLUMINA	2020-04-09	United States	North America	12	4743.81	4996	0.93907	141854117
SRR13001370	PRJNA614995	AMPLICON	SAMN16689182	SRX9452566	UT-UPHL-201101322	Illumina MiSeq	PAIRED	PCR	VIRAL RNA	Severe acute respiratory syndrome coronavirus 2	Homo sapiens	ILLUMINA	2020-04-03	United States	North America	11	3346.04	3121	0.986088	100056783
SRR13001372	PRJNA614995	AMPLICON	SAMN16689180	SRX9452564	UT-UPHL-201116971	Illumina MiSeq	PAIRED	PCR	VIRAL RNA	Severe acute respiratory syndrome coronavirus 2	Homo sapiens	ILLUMINA	2020-04-03	United States	North America	14	4609.66	4651	0.986088	137842727
SRR13001374	PRJNA614995	AMPLICON	SAMN16689178	SRX9452562	UT-UPHL-201121884	Illumina MiSeq	PAIRED	PCR	VIRAL RNA	Severe acute respiratory syndrome coronavirus 2	Homo sapiens	ILLUMINA	2020-04-01	United States	North America	14	6391.03	7426	0.986088	191110854
SRR13001375	PRJNA614995	AMPLICON	SAMN16689177	SRX9452561	UT-UPHL-201117349	Illumina MiSeq	PAIRED	PCR	VIRAL RNA	Severe acute respiratory syndrome coronavirus 2	Homo sapiens	ILLUMINA	2020-04-01	United States	North America	16	3494.14	3163	0.936528	104485376
SRR13001376	PRJNA614995	AMPLICON	SAMN16689176	SRX9452560	UT-UPHL-201113067	Illumina MiSeq	PAIRED	PCR	VIRAL RNA	Severe acute respiratory syndrome coronavirus 2	Homo sapiens	ILLUMINA	2020-04-02	United States	North America	13	3594.72	3374	0.977761	107492962
SRR13001377	PRJNA614995	AMPLICON	SAMN16689175	SRX9452559	UT-UPHL-201109489	Illumina MiSeq	PAIRED	PCR	VIRAL RNA	Severe acute respiratory syndrome coronavirus 2	Homo sapiens	ILLUMINA	2020-10-01	United States	North America	8	6007.12	6713	0.986088	179630791
SRR13001378	PRJNA614995	AMPLICON	SAMN16689166	SRX9452558	UT-UPHL-201103917	Illumina MiSeq	PAIRED	PCR	VIRAL RNA	Severe acute respiratory syndrome coronavirus 2	Homo sapiens	ILLUMINA	2020-04-05	United States	North America	11	6194.52	7498	0.986088	185234747
SRR13001431	PRJNA631061	WGS	SAMN16689105	SRX9452802	MI-QDX-635	Illumina MiSeq	PAIRED	RT-PCR	VIRAL RNA	Severe acute respiratory syndrome coronavirus 2	Homo sapiens	ILLUMINA	2020-03-18	United States	North America	10	1372.09	1236	0.992242	41029579
SRR13001432	PRJNA631061	WGS	SAMN16689104	SRX9452801	MI-QDX-634	Illumina MiSeq	PAIRED	RT-PCR	VIRAL RNA	Severe acute respiratory syndrome coronavirus 2	Homo sapiens	ILLUMINA	2020-03-18	United States	North America	10	1260.65	1094	0.995954	37697104
SRR13001433	PRJNA631061	WGS	SAMN16689103	SRX9452800	MI-QDX-632	Illumina MiSeq	PAIRED	RT-PCR	VIRAL RNA	Severe acute respiratory syndrome coronavirus 2	Homo sapiens	ILLUMINA	2020-03-17	United States	North America	14	1739.21	1575	0.995954	52007596
SRR13001434	PRJNA631061	WGS	SAMN16689102	SRX9452799	MI-QDX-630	Illumina MiSeq	PAIRED	RT-PCR	VIRAL RNA	Severe acute respiratory syndrome coronavirus 2	Homo sapiens	ILLUMINA	2020-03-18	United States	North America	11	1508.45	1329	0.995954	45107240
SRR13001435	PRJNA631061	WGS	SAMN16689101	SRX9452798	MI-QDX-629	Illumina MiSeq	PAIRED	RT-PCR	VIRAL RNA	Severe acute respiratory syndrome coronavirus 2	Homo sapiens	ILLUMINA	2020-03-17	United States	North America	13	1494.21	1323	0.995954	44681268
SRR13001436	PRJNA631061	WGS	SAMN16689100	SRX9452797	MI-QDX-628	Illumina MiSeq	PAIRED	RT-PCR	VIRAL RNA	Severe acute respiratory syndrome coronavirus 2	Homo sapiens	ILLUMINA	2020-03-19	United States	North America	11	1789.36	1566	0.995954	53507370
SRR13001437	PRJNA631061	WGS	SAMN16689099	SRX9452796	MI-QDX-627	Illumina MiSeq	PAIRED	RT-PCR	VIRAL RNA	Severe acute respiratory syndrome coronavirus 2	Homo sapiens	ILLUMINA	2020-03-17	United States	North America	13	1652.31	1432	0.995954	49408897
SRR13001438	PRJNA631061	WGS	SAMN16689098	SRX9452795	MI-QDX-626	Illumina MiSeq	PAIRED	RT-PCR	VIRAL RNA	Severe acute respiratory syndrome coronavirus 2	Homo sapiens	ILLUMINA	2020-03-18	United States	North America	11	1814.93	1633	0.995954	54271736
SRR13001439	PRJNA631061	WGS	SAMN16689097	SRX9452794	MI-QDX-625	Illumina MiSeq	PAIRED	RT-PCR	VIRAL RNA	Severe acute respiratory syndrome coronavirus 2	Homo sapiens	ILLUMINA	2020-03-19	United States	North America	13	1660.18	1470	0.995954	49644224
SRR13001440	PRJNA631061	WGS	SAMN16689096	SRX9452793	MI-QDX-624	Illumina MiSeq	PAIRED	RT-PCR	VIRAL RNA	Severe acute respiratory syndrome coronavirus 2	Homo sapiens	ILLUMINA	2020-03-18	United States	North America	10	1562.32	1371	0.995954	46717916
SRR13001441	PRJNA631061	WGS	SAMN16689015	SRX9452792	CA-QDX-547	Illumina MiSeq	PAIRED	RT-PCR	VIRAL RNA	Severe acute respiratory syndrome coronavirus 2	Homo sapiens	ILLUMINA	2020-03-18	United States	North America	5	1069.1	957	0.995954	31969336
SRR13001442	PRJNA631061	WGS	SAMN16689095	SRX9452791	MI-QDX-623	Illumina MiSeq	PAIRED	RT-PCR	VIRAL RNA	Severe acute respiratory syndrome coronavirus 2	Homo sapiens	ILLUMINA	2020-03-17	United States	North America	12	1513.94	1333	0.982644	45271466
SRR13001443	PRJNA631061	WGS	SAMN16689094	SRX9452790	MI-QDX-622	Illumina MiSeq	PAIRED	RT-PCR	VIRAL RNA	Severe acute respiratory syndrome coronavirus 2	Homo sapiens	ILLUMINA	2020-03-17	United States	North America	10	1517.57	1350	0.995954	45379919
SRR13001444	PRJNA631061	WGS	SAMN16689093	SRX9452789	MI-QDX-621	Illumina MiSeq	PAIRED	RT-PCR	VIRAL RNA	Severe acute respiratory syndrome coronavirus 2	Homo sapiens	ILLUMINA	2020-03-18	United States	North America	14	1355.98	1161	0.995954	40547781
SRR13001445	PRJNA631061	WGS	SAMN16689092	SRX9452788	MI-QDX-620	Illumina MiSeq	PAIRED	RT-PCR	VIRAL RNA	Severe acute respiratory syndrome coronavirus 2	Homo sapiens	ILLUMINA	2020-03-17	United States	North America	12	1442.3	1283	0.986657	43129228
SRR13001446	PRJNA631061	WGS	SAMN16689091	SRX9452787	MI-QDX-619	Illumina MiSeq	PAIRED	RT-PCR	VIRAL RNA	Severe acute respiratory syndrome coronavirus 2	Homo sapiens	ILLUMINA	2020-03-18	United States	North America	14	1315.83	1200	0.970438	39347192
SRR13001447	PRJNA631061	WGS	SAMN16689090	SRX9452786	MI-QDX-616	Illumina MiSeq	PAIRED	RT-PCR	VIRAL RNA	Severe acute respiratory syndrome coronavirus 2	Homo sapiens	ILLUMINA	2020-03-18	United States	North America	14	1683.52	1511	0.995954	50342391
SRR13001448	PRJNA631061	WGS	SAMN16689089	SRX9452785	MI-QDX-615	Illumina MiSeq	PAIRED	RT-PCR	VIRAL RNA	Severe acute respiratory syndrome coronavirus 2	Homo sapiens	ILLUMINA	2020-03-18	United States	North America	15	1251.67	1107	0.995954	37428666
SRR13001449	PRJNA631061	WGS	SAMN16689088	SRX9452784	MI-QDX-614	Illumina MiSeq	PAIRED	RT-PCR	VIRAL RNA	Severe acute respiratory syndrome coronavirus 2	Homo sapiens	ILLUMINA	2020-03-18	United States	North America	13	1432.89	1266	0.995954	42847658
SRR13001450	PRJNA631061	WGS	SAMN16689087	SRX9452783	MI-QDX-613	Illumina MiSeq	PAIRED	RT-PCR	VIRAL RNA	Severe acute respiratory syndrome coronavirus 2	Homo sapiens	ILLUMINA	2020-03-18	United States	North America	11	1451.41	1280	0.995954	43401543
SRR13001451	PRJNA631061	WGS	SAMN16689086	SRX9452782	MI-QDX-612	Illumina MiSeq	PAIRED	RT-PCR	VIRAL RNA	Severe acute respiratory syndrome coronavirus 2	Homo sapiens	ILLUMINA	2020-03-18	United States	North America	67	1276.51	1139	0.968732	38171506
SRR13001452	PRJNA631061	WGS	SAMN16689014	SRX9452781	CA-QDX-546	Illumina MiSeq	PAIRED	RT-PCR	VIRAL RNA	Severe acute respiratory syndrome coronavirus 2	Homo sapiens	ILLUMINA	2020-03-19	United States	North America	12	1243.18	1084	0.995954	37174895
SRR13001453	PRJNA631061	WGS	SAMN16689085	SRX9452780	MI-QDX-611	Illumina MiSeq	PAIRED	RT-PCR	VIRAL RNA	Severe acute respiratory syndrome coronavirus 2	Homo sapiens	ILLUMINA	2020-03-18	United States	North America	10	1347.79	1173	0.995954	40302940
SRR13001454	PRJNA631061	WGS	SAMN16689084	SRX9452779	MI-QDX-608	Illumina MiSeq	PAIRED	RT-PCR	VIRAL RNA	Severe acute respiratory syndrome coronavirus 2	Homo sapiens	ILLUMINA	2020-03-19	United States	North America	10	1340.42	1188	0.995954	40082667
SRR13001455	PRJNA631061	WGS	SAMN16689083	SRX9452778	MI-QDX-603	Illumina MiSeq	PAIRED	RT-PCR	VIRAL RNA	Severe acute respiratory syndrome coronavirus 2	Homo sapiens	ILLUMINA	2020-03-19	United States	North America	12	1701.89	1531	0.995954	50891647
SRR13001456	PRJNA631061	WGS	SAMN16689082	SRX9452777	MI-QDX-602	Illumina MiSeq	PAIRED	RT-PCR	VIRAL RNA	Severe acute respiratory syndrome coronavirus 2	Homo sapiens	ILLUMINA	2020-03-19	United States	North America	11	1369.29	1177	0.986657	40945912
SRR13001457	PRJNA631061	WGS	SAMN16689081	SRX9452776	MI-QDX-601	Illumina MiSeq	PAIRED	RT-PCR	VIRAL RNA	Severe acute respiratory syndrome coronavirus 2	Homo sapiens	ILLUMINA	2020-03-19	United States	North America	13	1501.24	1348	0.995954	44891700
SRR13001458	PRJNA631061	WGS	SAMN16689080	SRX9452775	MI-QDX-600	Illumina MiSeq	PAIRED	RT-PCR	VIRAL RNA	Severe acute respiratory syndrome coronavirus 2	Homo sapiens	ILLUMINA	2020-03-19	United States	North America	12	1894.43	1716	0.967227	56649256
SRR13001459	PRJNA631061	WGS	SAMN16689079	SRX9452774	MI-QDX-598	Illumina MiSeq	PAIRED	RT-PCR	VIRAL RNA	Severe acute respiratory syndrome coronavirus 2	Homo sapiens	ILLUMINA	2020-03-18	United States	North America	9	1564.72	1385	0.982276	46789875
SRR13001460	PRJNA631061	WGS	SAMN16689078	SRX9452773	MI-QDX-596	Illumina MiSeq	PAIRED	RT-PCR	VIRAL RNA	Severe acute respiratory syndrome coronavirus 2	Homo sapiens	ILLUMINA	2020-03-18	United States	North America	13	1436.15	1250	0.995954	42945342
SRR13001461	PRJNA631061	WGS	SAMN16689077	SRX9452772	MI-QDX-595	Illumina MiSeq	PAIRED	RT-PCR	VIRAL RNA	Severe acute respiratory syndrome coronavirus 2	Homo sapiens	ILLUMINA	2020-03-18	United States	North America	12	1391.08	1232	0.986657	41597376
SRR13001462	PRJNA631061	WGS	SAMN16689076	SRX9452771	MI-QDX-593	Illumina MiSeq	PAIRED	RT-PCR	VIRAL RNA	Severe acute respiratory syndrome coronavirus 2	Homo sapiens	ILLUMINA	2020-03-19	United States	North America	12	1437.94	1283	0.980303	42998596
SRR13001463	PRJNA631061	WGS	SAMN16689013	SRX9452770	CA-QDX-545	Illumina MiSeq	PAIRED	RT-PCR	VIRAL RNA	Severe acute respiratory syndrome coronavirus 2	Homo sapiens	ILLUMINA	2020-03-18	United States	North America	4	1672	1495	0.995954	49997872
SRR13001464	PRJNA631061	WGS	SAMN16689075	SRX9452769	MI-QDX-592	Illumina MiSeq	PAIRED	RT-PCR	VIRAL RNA	Severe acute respiratory syndrome coronavirus 2	Homo sapiens	ILLUMINA	2020-03-18	United States	North America	16	1473.06	1311	0.976725	44048953
SRR13001465	PRJNA631061	WGS	SAMN16689074	SRX9452768	MI-QDX-591	Illumina MiSeq	PAIRED	RT-PCR	VIRAL RNA	Severe acute respiratory syndrome coronavirus 2	Homo sapiens	ILLUMINA	2020-03-17	United States	North America	11	1844.09	1639	0.985185	55143782
SRR13001466	PRJNA631061	WGS	SAMN16689073	SRX9452767	MI-QDX-590	Illumina MiSeq	PAIRED	RT-PCR	VIRAL RNA	Severe acute respiratory syndrome coronavirus 2	Homo sapiens	ILLUMINA	2020-03-18	United States	North America	12	1192.86	1062	0.995954	35670131
SRR13001467	PRJNA631061	WGS	SAMN16689072	SRX9452766	MI-QDX-589	Illumina MiSeq	PAIRED	RT-PCR	VIRAL RNA	Severe acute respiratory syndrome coronavirus 2	Homo sapiens	ILLUMINA	2020-03-17	United States	North America	12	1518.79	1343	0.995954	45416436
SRR13001468	PRJNA631061	WGS	SAMN16689071	SRX9452765	MI-QDX-588	Illumina MiSeq	PAIRED	RT-PCR	VIRAL RNA	Severe acute respiratory syndrome coronavirus 2	Homo sapiens	ILLUMINA	2020-03-19	United States	North America	12	1287.4	1128	0.995954	38497005
SRR13001469	PRJNA631061	WGS	SAMN16689070	SRX9452764	MI-QDX-587	Illumina MiSeq	PAIRED	RT-PCR	VIRAL RNA	Severe acute respiratory syndrome coronavirus 2	Homo sapiens	ILLUMINA	2020-03-18	United States	North America	9	2154.43	1899	0.979266	64424001
SRR13001470	PRJNA631061	WGS	SAMN16689069	SRX9452763	MI-QDX-576	Illumina MiSeq	PAIRED	RT-PCR	VIRAL RNA	Severe acute respiratory syndrome coronavirus 2	Homo sapiens	ILLUMINA	2020-03-18	United States	North America	12	1289.28	1158	0.961643	38553191
SRR13001471	PRJNA631061	WGS	SAMN16689068	SRX9452762	MI-QDX-571	Illumina MiSeq	PAIRED	RT-PCR	VIRAL RNA	Severe acute respiratory syndrome coronavirus 2	Homo sapiens	ILLUMINA	2020-03-19	United States	North America	11	1266.32	1097	0.995954	37866871
SRR13001472	PRJNA631061	WGS	SAMN16689067	SRX9452761	MI-QDX-569	Illumina MiSeq	PAIRED	RT-PCR	VIRAL RNA	Severe acute respiratory syndrome coronavirus 2	Homo sapiens	ILLUMINA	2020-03-17	United States	North America	13	1308.09	1123	0.995954	39115803
SRR13001473	PRJNA631061	WGS	SAMN16689066	SRX9452760	MI-QDX-568	Illumina MiSeq	PAIRED	RT-PCR	VIRAL RNA	Severe acute respiratory syndrome coronavirus 2	Homo sapiens	ILLUMINA	2020-03-17	United States	North America	11	1057.64	884	0.995954	31626471
SRR13001474	PRJNA631061	WGS	SAMN16689012	SRX9452759	AZ-QDX-521	Illumina MiSeq	PAIRED	RT-PCR	VIRAL RNA	Severe acute respiratory syndrome coronavirus 2	Homo sapiens	ILLUMINA	2020-03-18	United States	North America	11	1290.62	1129	0.995954	38593386
SRR13001475	PRJNA631061	WGS	SAMN16689065	SRX9452758	MI-QDX-567	Illumina MiSeq	PAIRED	RT-PCR	VIRAL RNA	Severe acute respiratory syndrome coronavirus 2	Homo sapiens	ILLUMINA	2020-03-19	United States	North America	11	1290.66	1128	0.986122	38594676
SRR13001476	PRJNA631061	WGS	SAMN16689064	SRX9452757	MI-QDX-565	Illumina MiSeq	PAIRED	RT-PCR	VIRAL RNA	Severe acute respiratory syndrome coronavirus 2	Homo sapiens	ILLUMINA	2020-03-16	United States	North America	10	1324.14	1167	0.995954	39595649
SRR13001477	PRJNA631061	WGS	SAMN16689063	SRX9452756	MI-QDX-562	Illumina MiSeq	PAIRED	RT-PCR	VIRAL RNA	Severe acute respiratory syndrome coronavirus 2	Homo sapiens	ILLUMINA	2020-03-16	United States	North America	12	1311.9	1156	0.995954	39229793
SRR13001478	PRJNA631061	WGS	SAMN16689062	SRX9452755	MI-QDX-561	Illumina MiSeq	PAIRED	RT-PCR	VIRAL RNA	Severe acute respiratory syndrome coronavirus 2	Homo sapiens	ILLUMINA	2020-03-17	United States	North America	10	1326.65	1134	0.995954	39670778
SRR13001479	PRJNA631061	WGS	SAMN16689061	SRX9452754	MI-QDX-560	Illumina MiSeq	PAIRED	RT-PCR	VIRAL RNA	Severe acute respiratory syndrome coronavirus 2	Homo sapiens	ILLUMINA	2020-03-17	United States	North America	14	1345.44	1162	0.995954	40232644
SRR13001480	PRJNA631061	WGS	SAMN16689060	SRX9452753	MI-QDX-559	Illumina MiSeq	PAIRED	RT-PCR	VIRAL RNA	Severe acute respiratory syndrome coronavirus 2	Homo sapiens	ILLUMINA	2020-03-16	United States	North America	11	1198.97	1074	0.967696	35852729
SRR13001481	PRJNA631061	WGS	SAMN16689059	SRX9452752	MI-QDX-558	Illumina MiSeq	PAIRED	RT-PCR	VIRAL RNA	Severe acute respiratory syndrome coronavirus 2	Homo sapiens	ILLUMINA	2020-03-17	United States	North America	12	1269.5	1133	0.995954	37961747
SRR13001482	PRJNA631061	WGS	SAMN16689058	SRX9452751	MI-QDX-555	Illumina MiSeq	PAIRED	RT-PCR	VIRAL RNA	Severe acute respiratory syndrome coronavirus 2	Homo sapiens	ILLUMINA	2020-03-18	United States	North America	10	1632.68	1444	0.995954	48822163
SRR13001483	PRJNA631061	WGS	SAMN16689057	SRX9452750	MI-QDX-517	Illumina MiSeq	PAIRED	RT-PCR	VIRAL RNA	Severe acute respiratory syndrome coronavirus 2	Homo sapiens	ILLUMINA	2020-03-16	United States	North America	12	1422.99	1282	0.995954	42551794
SRR13001484	PRJNA631061	WGS	SAMN16689056	SRX9452749	ME-QDX-649	Illumina MiSeq	PAIRED	RT-PCR	VIRAL RNA	Severe acute respiratory syndrome coronavirus 2	Homo sapiens	ILLUMINA	2020-03-18	United States	North America	10	1936.14	1732	0.995954	57896530
SRR13001485	PRJNA631061	WGS	SAMN16689011	SRX9452748	AZ-QDX-520	Illumina MiSeq	PAIRED	RT-PCR	VIRAL RNA	Severe acute respiratory syndrome coronavirus 2	Homo sapiens	ILLUMINA	2020-03-17	United States	North America	14	1767.04	1493	0.995954	52839824
SRR13001486	PRJNA631061	WGS	SAMN16689055	SRX9452747	ME-QDX-633	Illumina MiSeq	PAIRED	RT-PCR	VIRAL RNA	Severe acute respiratory syndrome coronavirus 2	Homo sapiens	ILLUMINA	2020-03-17	United States	North America	14	1572.99	1376	0.995954	47037036
SRR13001487	PRJNA631061	WGS	SAMN16689054	SRX9452746	MA-QDX-525	Illumina MiSeq	PAIRED	RT-PCR	VIRAL RNA	Severe acute respiratory syndrome coronavirus 2	Homo sapiens	ILLUMINA	2020-03-17	United States	North America	13	1301.52	1159	0.995954	38919326
SRR13001488	PRJNA631061	WGS	SAMN16689053	SRX9452745	LA-QDX-584	Illumina MiSeq	PAIRED	RT-PCR	VIRAL RNA	Severe acute respiratory syndrome coronavirus 2	Homo sapiens	ILLUMINA	2020-03-19	United States	North America	42	1494.87	1275	0.931144	44701171
SRR13001489	PRJNA631061	WGS	SAMN16689052	SRX9452744	KS-QDX-523	Illumina MiSeq	PAIRED	RT-PCR	VIRAL RNA	Severe acute respiratory syndrome coronavirus 2	Homo sapiens	ILLUMINA	2020-03-18	United States	North America	13	1522.68	1326	0.995954	45532578
SRR13001490	PRJNA631061	WGS	SAMN16689051	SRX9452743	ID-QDX-650	Illumina MiSeq	PAIRED	RT-PCR	VIRAL RNA	Severe acute respiratory syndrome coronavirus 2	Homo sapiens	ILLUMINA	2020-03-18	United States	North America	13	1411.63	1256	0.995954	42211950
SRR13001491	PRJNA631061	WGS	SAMN16689050	SRX9452742	ID-QDX-631	Illumina MiSeq	PAIRED	RT-PCR	VIRAL RNA	Severe acute respiratory syndrome coronavirus 2	Homo sapiens	ILLUMINA	2020-03-18	United States	North America	12	1730.79	1554	0.995954	51755772
SRR13001492	PRJNA631061	WGS	SAMN16689049	SRX9452741	ID-QDX-610	Illumina MiSeq	PAIRED	RT-PCR	VIRAL RNA	Severe acute respiratory syndrome coronavirus 2	Homo sapiens	ILLUMINA	2020-03-18	United States	North America	12	1553.42	1358	0.995954	46452043
SRR13001493	PRJNA631061	WGS	SAMN16689048	SRX9452740	ID-QDX-609	Illumina MiSeq	PAIRED	RT-PCR	VIRAL RNA	Severe acute respiratory syndrome coronavirus 2	Homo sapiens	ILLUMINA	2020-03-18	United States	North America	13	1427	1285	0.987995	42671537
SRR13001494	PRJNA631061	WGS	SAMN16689047	SRX9452739	ID-QDX-607	Illumina MiSeq	PAIRED	RT-PCR	VIRAL RNA	Severe acute respiratory syndrome coronavirus 2	Homo sapiens	ILLUMINA	2020-03-18	United States	North America	14	1595.31	1358	0.995954	47704419
SRR13001495	PRJNA631061	WGS	SAMN16689046	SRX9452738	ID-QDX-606	Illumina MiSeq	PAIRED	RT-PCR	VIRAL RNA	Severe acute respiratory syndrome coronavirus 2	Homo sapiens	ILLUMINA	2020-03-18	United States	North America	13	1731.8	1536	0.995954	51785984
SRR13001496	PRJNA631061	WGS	SAMN16689010	SRX9452737	AZ-QDX-519	Illumina MiSeq	PAIRED	RT-PCR	VIRAL RNA	Severe acute respiratory syndrome coronavirus 2	Homo sapiens	ILLUMINA	2020-03-18	United States	North America	12	1345.09	1154	0.995954	40222250
SRR13001497	PRJNA631061	WGS	SAMN16689045	SRX9452736	ID-QDX-605	Illumina MiSeq	PAIRED	RT-PCR	VIRAL RNA	Severe acute respiratory syndrome coronavirus 2	Homo sapiens	ILLUMINA	2020-03-18	United States	North America	14	1573.07	1432	0.995954	47039389
SRR13001498	PRJNA631061	WGS	SAMN16689044	SRX9452735	ID-QDX-604	Illumina MiSeq	PAIRED	RT-PCR	VIRAL RNA	Severe acute respiratory syndrome coronavirus 2	Homo sapiens	ILLUMINA	2020-03-18	United States	North America	13	1431.6	1239	0.995954	42809097
SRR13001499	PRJNA631061	WGS	SAMN16689043	SRX9452734	HI-QDX-660	Illumina MiSeq	PAIRED	RT-PCR	VIRAL RNA	Severe acute respiratory syndrome coronavirus 2	Homo sapiens	ILLUMINA	2020-03-23	United States	North America	44	1305.65	1153	0.966826	39042822
SRR13001500	PRJNA631061	WGS	SAMN16689042	SRX9452733	GA-QDX-599	Illumina MiSeq	PAIRED	RT-PCR	VIRAL RNA	Severe acute respiratory syndrome coronavirus 2	Homo sapiens	ILLUMINA	2020-03-17	United States	North America	75	737.361	629	0.916263	22049294
SRR13001501	PRJNA631061	WGS	SAMN16689041	SRX9452732	GA-QDX-597	Illumina MiSeq	PAIRED	RT-PCR	VIRAL RNA	Severe acute respiratory syndrome coronavirus 2	Homo sapiens	ILLUMINA	2020-03-17	United States	North America	48	1667.6	1485	0.97231	49866216
SRR13001502	PRJNA631061	WGS	SAMN16689040	SRX9452731	GA-QDX-594	Illumina MiSeq	PAIRED	RT-PCR	VIRAL RNA	Severe acute respiratory syndrome coronavirus 2	Homo sapiens	ILLUMINA	2020-03-18	United States	North America	13	1326.4	1117	0.995954	39663423
SRR13001503	PRJNA631061	WGS	SAMN16689039	SRX9452730	GA-QDX-585	Illumina MiSeq	PAIRED	RT-PCR	VIRAL RNA	Severe acute respiratory syndrome coronavirus 2	Homo sapiens	ILLUMINA	2020-03-18	United States	North America	18	1345.28	1212	0.952781	40227892
SRR13001504	PRJNA631061	WGS	SAMN16689038	SRX9452729	GA-QDX-582	Illumina MiSeq	PAIRED	RT-PCR	VIRAL RNA	Severe acute respiratory syndrome coronavirus 2	Homo sapiens	ILLUMINA	2020-03-17	United States	North America	12	1292.04	1065	0.995954	38635740
SRR13001505	PRJNA631061	WGS	SAMN16689037	SRX9452728	GA-QDX-581	Illumina MiSeq	PAIRED	RT-PCR	VIRAL RNA	Severe acute respiratory syndrome coronavirus 2	Homo sapiens	ILLUMINA	2020-03-18	United States	North America	11	1270.39	1100	0.995954	37988614
SRR13001506	PRJNA631061	WGS	SAMN16689036	SRX9452727	GA-QDX-580	Illumina MiSeq	PAIRED	RT-PCR	VIRAL RNA	Severe acute respiratory syndrome coronavirus 2	Homo sapiens	ILLUMINA	2020-03-18	United States	North America	14	1653.82	1458	0.995954	49454030
SRR13001507	PRJNA631061	WGS	SAMN16689009	SRX9452726	AZ-QDX-518	Illumina MiSeq	PAIRED	RT-PCR	VIRAL RNA	Severe acute respiratory syndrome coronavirus 2	Homo sapiens	ILLUMINA	2020-03-18	United States	North America	12	697.911	616	0.995954	20869645
SRR13001508	PRJNA631061	WGS	SAMN16689035	SRX9452725	GA-QDX-579	Illumina MiSeq	PAIRED	RT-PCR	VIRAL RNA	Severe acute respiratory syndrome coronavirus 2	Homo sapiens	ILLUMINA	2020-03-16	United States	North America	11	1276.23	1089	0.995954	38163113
SRR13001509	PRJNA631061	WGS	SAMN16689034	SRX9452724	GA-QDX-578	Illumina MiSeq	PAIRED	RT-PCR	VIRAL RNA	Severe acute respiratory syndrome coronavirus 2	Homo sapiens	ILLUMINA	2020-03-17	United States	North America	17	1375.71	1235	0.995954	41137969
SRR13001510	PRJNA631061	WGS	SAMN16689033	SRX9452723	GA-QDX-577	Illumina MiSeq	PAIRED	RT-PCR	VIRAL RNA	Severe acute respiratory syndrome coronavirus 2	Homo sapiens	ILLUMINA	2020-03-18	United States	North America	12	1386.89	1245	0.995954	41472138
SRR13001511	PRJNA631061	WGS	SAMN16689032	SRX9452722	GA-QDX-575	Illumina MiSeq	PAIRED	RT-PCR	VIRAL RNA	Severe acute respiratory syndrome coronavirus 2	Homo sapiens	ILLUMINA	2020-03-17	United States	North America	8	1435	1310	0.995954	42910894
SRR13001512	PRJNA631061	WGS	SAMN16689031	SRX9452721	FL-QDX-574	Illumina MiSeq	PAIRED	RT-PCR	VIRAL RNA	Severe acute respiratory syndrome coronavirus 2	Homo sapiens	ILLUMINA	2020-03-18	United States	North America	17	1434.14	1199	0.995954	42885072
SRR13001513	PRJNA631061	WGS	SAMN16689030	SRX9452720	CA-QDX-662	Illumina MiSeq	PAIRED	RT-PCR	VIRAL RNA	Severe acute respiratory syndrome coronavirus 2	Homo sapiens	ILLUMINA	2020-03-24	United States	North America	11	495.154	439	0.994582	14806587
SRR13001514	PRJNA631061	WGS	SAMN16689029	SRX9452719	CA-QDX-661	Illumina MiSeq	PAIRED	RT-PCR	VIRAL RNA	Severe acute respiratory syndrome coronavirus 2	Homo sapiens	ILLUMINA	2020-03-24	United States	North America	10	1314.45	1135	0.995954	39306001
SRR13001515	PRJNA631061	WGS	SAMN16689028	SRX9452718	CA-QDX-659	Illumina MiSeq	PAIRED	RT-PCR	VIRAL RNA	Severe acute respiratory syndrome coronavirus 2	Homo sapiens	ILLUMINA	2020-03-22	United States	North America	12	1257.37	1053	0.995653	37599200
SRR13001516	PRJNA631061	WGS	SAMN16689027	SRX9452717	CA-QDX-658	Illumina MiSeq	PAIRED	RT-PCR	VIRAL RNA	Severe acute respiratory syndrome coronavirus 2	Homo sapiens	ILLUMINA	2020-03-22	United States	North America	19	1301.97	1165	0.95044	38932811
SRR13001517	PRJNA631061	WGS	SAMN16689026	SRX9452716	CA-QDX-583	Illumina MiSeq	PAIRED	RT-PCR	VIRAL RNA	Severe acute respiratory syndrome coronavirus 2	Homo sapiens	ILLUMINA	2020-03-19	United States	North America	13	1323.85	1161	0.995954	39587095
SRR13001518	PRJNA631061	WGS	SAMN16689008	SRX9452715	AZ-QDX-516	Illumina MiSeq	PAIRED	RT-PCR	VIRAL RNA	Severe acute respiratory syndrome coronavirus 2	Homo sapiens	ILLUMINA	2020-03-17	United States	North America	11	989.666	873	0.995954	29593991
SRR13001519	PRJNA631061	WGS	SAMN16689025	SRX9452714	CA-QDX-572	Illumina MiSeq	PAIRED	RT-PCR	VIRAL RNA	Severe acute respiratory syndrome coronavirus 2	Homo sapiens	ILLUMINA	2020-03-19	United States	North America	15	1741.91	1550	0.975621	52088423
SRR13001520	PRJNA631061	WGS	SAMN16689024	SRX9452713	CA-QDX-557	Illumina MiSeq	PAIRED	RT-PCR	VIRAL RNA	Severe acute respiratory syndrome coronavirus 2	Homo sapiens	ILLUMINA	2020-03-19	United States	North America	16	1413.18	1225	0.995954	42258329
SRR13001521	PRJNA631061	WGS	SAMN16689023	SRX9452712	CA-QDX-556	Illumina MiSeq	PAIRED	RT-PCR	VIRAL RNA	Severe acute respiratory syndrome coronavirus 2	Homo sapiens	ILLUMINA	2020-03-19	United States	North America	16	1314.3	1152	0.995954	39301659
SRR13001522	PRJNA631061	WGS	SAMN16689022	SRX9452711	CA-QDX-554	Illumina MiSeq	PAIRED	RT-PCR	VIRAL RNA	Severe acute respiratory syndrome coronavirus 2	Homo sapiens	ILLUMINA	2020-03-19	United States	North America	8	1875.28	1741	0.957161	56076433
SRR13001523	PRJNA631061	WGS	SAMN16689021	SRX9452710	CA-QDX-553	Illumina MiSeq	PAIRED	RT-PCR	VIRAL RNA	Severe acute respiratory syndrome coronavirus 2	Homo sapiens	ILLUMINA	2020-03-19	United States	North America	6	1572.34	1378	0.995954	47017578
SRR13001524	PRJNA631061	WGS	SAMN16689152	SRX9452709	WI-QDX-586	Illumina MiSeq	PAIRED	RT-PCR	VIRAL RNA	Severe acute respiratory syndrome coronavirus 2	Homo sapiens	ILLUMINA	2020-03-18	United States	North America	12	1408.95	1255	0.995954	42131711
SRR13001525	PRJNA631061	WGS	SAMN16689151	SRX9452708	WA-QDX-573	Illumina MiSeq	PAIRED	RT-PCR	VIRAL RNA	Severe acute respiratory syndrome coronavirus 2	Homo sapiens	ILLUMINA	2020-03-18	United States	North America	13	1465.44	1349	0.995954	43820998
SRR13001526	PRJNA631061	WGS	SAMN16689150	SRX9452707	WA-QDX-570	Illumina MiSeq	PAIRED	RT-PCR	VIRAL RNA	Severe acute respiratory syndrome coronavirus 2	Homo sapiens	ILLUMINA	2020-03-18	United States	North America	7	1573.63	1362	0.995954	47056311
SRR13001527	PRJNA631061	WGS	SAMN16689149	SRX9452706	WA-QDX-564	Illumina MiSeq	PAIRED	RT-PCR	VIRAL RNA	Severe acute respiratory syndrome coronavirus 2	Homo sapiens	ILLUMINA	2020-03-18	United States	North America	12	1566.11	1345	0.995954	46831328
SRR13001528	PRJNA631061	WGS	SAMN16689148	SRX9452705	WA-QDX-563	Illumina MiSeq	PAIRED	RT-PCR	VIRAL RNA	Severe acute respiratory syndrome coronavirus 2	Homo sapiens	ILLUMINA	2020-03-18	United States	North America	10	1364.2	1194	0.995954	40793592
SRR13001529	PRJNA631061	WGS	SAMN16689147	SRX9452704	WA-QDX-529	Illumina MiSeq	PAIRED	RT-PCR	VIRAL RNA	Severe acute respiratory syndrome coronavirus 2	Homo sapiens	ILLUMINA	2020-03-18	United States	North America	13	1486.82	1308	0.949202	44460359
SRR13001530	PRJNA631061	WGS	SAMN16689146	SRX9452703	WA-QDX-528	Illumina MiSeq	PAIRED	RT-PCR	VIRAL RNA	Severe acute respiratory syndrome coronavirus 2	Homo sapiens	ILLUMINA	2020-03-18	United States	North America	10	1185.48	1032	0.990335	35449266
SRR13001531	PRJNA631061	WGS	SAMN16689020	SRX9452702	CA-QDX-552	Illumina MiSeq	PAIRED	RT-PCR	VIRAL RNA	Severe acute respiratory syndrome coronavirus 2	Homo sapiens	ILLUMINA	2020-03-19	United States	North America	15	1438.21	1275	0.995954	43006714
SRR13001533	PRJNA631061	WGS	SAMN16689144	SRX9452700	WA-QDX-526	Illumina MiSeq	PAIRED	RT-PCR	VIRAL RNA	Severe acute respiratory syndrome coronavirus 2	Homo sapiens	ILLUMINA	2020-03-18	United States	North America	7	1248.42	1076	0.995954	37331652
SRR13001534	PRJNA631061	WGS	SAMN16689143	SRX9452699	WA-QDX-522	Illumina MiSeq	PAIRED	RT-PCR	VIRAL RNA	Severe acute respiratory syndrome coronavirus 2	Homo sapiens	ILLUMINA	2020-03-18	United States	North America	12	1500.69	1290	0.995954	44875230
SRR13001535	PRJNA631061	WGS	SAMN16689142	SRX9452698	TX-QDX-663	Illumina MiSeq	PAIRED	RT-PCR	VIRAL RNA	Severe acute respiratory syndrome coronavirus 2	Homo sapiens	ILLUMINA	2020-03-27	United States	North America	12	1522.1	1338	0.994549	45515468
SRR13001536	PRJNA631061	WGS	SAMN16689141	SRX9452697	NV-QDX-544	Illumina MiSeq	PAIRED	RT-PCR	VIRAL RNA	Severe acute respiratory syndrome coronavirus 2	Homo sapiens	ILLUMINA	2020-03-18	United States	North America	11	1466.63	1253	0.995954	43856530
SRR13001537	PRJNA631061	WGS	SAMN16689140	SRX9452696	NV-QDX-543	Illumina MiSeq	PAIRED	RT-PCR	VIRAL RNA	Severe acute respiratory syndrome coronavirus 2	Homo sapiens	ILLUMINA	2020-03-18	United States	North America	9	1167.68	1057	0.977561	34916996
SRR13001538	PRJNA631061	WGS	SAMN16689139	SRX9452695	NV-QDX-542	Illumina MiSeq	PAIRED	RT-PCR	VIRAL RNA	Severe acute respiratory syndrome coronavirus 2	Homo sapiens	ILLUMINA	2020-03-18	United States	North America	11	1433.53	1315	0.963248	42866850
SRR13001539	PRJNA631061	WGS	SAMN16689138	SRX9452694	NV-QDX-541	Illumina MiSeq	PAIRED	RT-PCR	VIRAL RNA	Severe acute respiratory syndrome coronavirus 2	Homo sapiens	ILLUMINA	2020-03-18	United States	North America	12	1251.75	1071	0.995954	37431017
SRR13001540	PRJNA631061	WGS	SAMN16689137	SRX9452693	NV-QDX-540	Illumina MiSeq	PAIRED	RT-PCR	VIRAL RNA	Severe acute respiratory syndrome coronavirus 2	Homo sapiens	ILLUMINA	2020-03-18	United States	North America	13	1167.77	1038	0.982945	34919782
SRR13001541	PRJNA631061	WGS	SAMN16689136	SRX9452692	NV-QDX-539	Illumina MiSeq	PAIRED	RT-PCR	VIRAL RNA	Severe acute respiratory syndrome coronavirus 2	Homo sapiens	ILLUMINA	2020-03-18	United States	North America	13	1329.71	1166	0.995954	39762228
SRR13001542	PRJNA631061	WGS	SAMN16689106	SRX9452691	MI-QDX-636	Illumina MiSeq	PAIRED	RT-PCR	VIRAL RNA	Severe acute respiratory syndrome coronavirus 2	Homo sapiens	ILLUMINA	2020-03-17	United States	North America	15	1837.8	1600	0.981774	54955817
SRR13001543	PRJNA631061	WGS	SAMN16689016	SRX9452690	CA-QDX-548	Illumina MiSeq	PAIRED	RT-PCR	VIRAL RNA	Severe acute respiratory syndrome coronavirus 2	Homo sapiens	ILLUMINA	2020-03-20	United States	North America	16	1547.49	1422	0.963616	46274722
SRR13001544	PRJNA631061	WGS	SAMN16689007	SRX9452689	AR-QDX-537	Illumina MiSeq	PAIRED	RT-PCR	VIRAL RNA	Severe acute respiratory syndrome coronavirus 2	Homo sapiens	ILLUMINA	2020-03-18	United States	North America	12	1999.47	1757	0.995954	59790219
SRR13001545	PRJNA631061	WGS	SAMN16689006	SRX9452688	AR-QDX-532	Illumina MiSeq	PAIRED	RT-PCR	VIRAL RNA	Severe acute respiratory syndrome coronavirus 2	Homo sapiens	ILLUMINA	2020-03-18	United States	North America	17	1321.46	1183	0.987393	39515649
SRR13001546	PRJNA631061	WGS	SAMN16689019	SRX9452687	CA-QDX-551	Illumina MiSeq	PAIRED	RT-PCR	VIRAL RNA	Severe acute respiratory syndrome coronavirus 2	Homo sapiens	ILLUMINA	2020-03-19	United States	North America	15	1285.3	1157	0.929071	38434410
SRR13001547	PRJNA631061	WGS	SAMN16689135	SRX9452686	NV-QDX-538	Illumina MiSeq	PAIRED	RT-PCR	VIRAL RNA	Severe acute respiratory syndrome coronavirus 2	Homo sapiens	ILLUMINA	2020-03-18	United States	North America	15	1419.42	1229	0.959536	42444776
SRR13001548	PRJNA631061	WGS	SAMN16689134	SRX9452685	NH-QDX-618	Illumina MiSeq	PAIRED	RT-PCR	VIRAL RNA	Severe acute respiratory syndrome coronavirus 2	Homo sapiens	ILLUMINA	2020-03-18	United States	North America	14	1549.59	1293	0.986189	46337403
SRR13001549	PRJNA631061	WGS	SAMN16689133	SRX9452684	NH-QDX-617	Illumina MiSeq	PAIRED	RT-PCR	VIRAL RNA	Severe acute respiratory syndrome coronavirus 2	Homo sapiens	ILLUMINA	2020-03-17	United States	North America	10	1604.07	1433	0.987526	47966528
SRR13001550	PRJNA631061	WGS	SAMN16689132	SRX9452683	MO-QDX-536	Illumina MiSeq	PAIRED	RT-PCR	VIRAL RNA	Severe acute respiratory syndrome coronavirus 2	Homo sapiens	ILLUMINA	2020-03-18	United States	North America	12	1133.8	1012	0.990469	33904095
SRR13001551	PRJNA631061	WGS	SAMN16689131	SRX9452682	MO-QDX-535	Illumina MiSeq	PAIRED	RT-PCR	VIRAL RNA	Severe acute respiratory syndrome coronavirus 2	Homo sapiens	ILLUMINA	2020-03-18	United States	North America	8	1188.07	1034	0.995954	35526799
SRR13001552	PRJNA631061	WGS	SAMN16689130	SRX9452681	MO-QDX-534	Illumina MiSeq	PAIRED	RT-PCR	VIRAL RNA	Severe acute respiratory syndrome coronavirus 2	Homo sapiens	ILLUMINA	2020-03-18	United States	North America	16	1616.27	1382	0.995954	48331194
SRR13001553	PRJNA631061	WGS	SAMN16689129	SRX9452680	MO-QDX-533	Illumina MiSeq	PAIRED	RT-PCR	VIRAL RNA	Severe acute respiratory syndrome coronavirus 2	Homo sapiens	ILLUMINA	2020-03-18	United States	North America	10	1112.62	882	0.923452	33270600
SRR13001554	PRJNA631061	WGS	SAMN16689128	SRX9452679	MO-QDX-531	Illumina MiSeq	PAIRED	RT-PCR	VIRAL RNA	Severe acute respiratory syndrome coronavirus 2	Homo sapiens	ILLUMINA	2020-03-18	United States	North America	12	1910.48	1654	0.995954	57129077
SRR13001555	PRJNA631061	WGS	SAMN16689127	SRX9452678	MO-QDX-530	Illumina MiSeq	PAIRED	RT-PCR	VIRAL RNA	Severe acute respiratory syndrome coronavirus 2	Homo sapiens	ILLUMINA	2020-03-18	United States	North America	12	1429.32	1252	0.995954	42740842
SRR13001556	PRJNA631061	WGS	SAMN16689126	SRX9452677	MO-QDX-524	Illumina MiSeq	PAIRED	RT-PCR	VIRAL RNA	Severe acute respiratory syndrome coronavirus 2	Homo sapiens	ILLUMINA	2020-03-18	United States	North America	9	1557.05	1330	0.995954	46560429
SRR13001557	PRJNA631061	WGS	SAMN16689018	SRX9452676	CA-QDX-550	Illumina MiSeq	PAIRED	RT-PCR	VIRAL RNA	Severe acute respiratory syndrome coronavirus 2	Homo sapiens	ILLUMINA	2020-03-19	United States	North America	14	1667.91	1533	0.995954	49875453
SRR13001558	PRJNA631061	WGS	SAMN16689125	SRX9452675	MI-QDX-657	Illumina MiSeq	PAIRED	RT-PCR	VIRAL RNA	Severe acute respiratory syndrome coronavirus 2	Homo sapiens	ILLUMINA	2020-03-20	United States	North America	11	2151.02	1938	0.995954	64321984
SRR13001559	PRJNA631061	WGS	SAMN16689124	SRX9452674	MI-QDX-656	Illumina MiSeq	PAIRED	RT-PCR	VIRAL RNA	Severe acute respiratory syndrome coronavirus 2	Homo sapiens	ILLUMINA	2020-03-19	United States	North America	11	1320.63	1124	0.995954	39490907
SRR13001560	PRJNA631061	WGS	SAMN16689123	SRX9452673	MI-QDX-655	Illumina MiSeq	PAIRED	RT-PCR	VIRAL RNA	Severe acute respiratory syndrome coronavirus 2	Homo sapiens	ILLUMINA	2020-03-20	United States	North America	11	1533.64	1375	0.995954	45860338
SRR13001561	PRJNA631061	WGS	SAMN16689122	SRX9452672	MI-QDX-654	Illumina MiSeq	PAIRED	RT-PCR	VIRAL RNA	Severe acute respiratory syndrome coronavirus 2	Homo sapiens	ILLUMINA	2020-03-18	United States	North America	13	1767.27	1598	0.995954	52846589
SRR13001562	PRJNA631061	WGS	SAMN16689121	SRX9452671	MI-QDX-653	Illumina MiSeq	PAIRED	RT-PCR	VIRAL RNA	Severe acute respiratory syndrome coronavirus 2	Homo sapiens	ILLUMINA	2020-03-17	United States	North America	10	1561.79	1385	0.995954	46702059
SRR13001563	PRJNA631061	WGS	SAMN16689120	SRX9452670	MI-QDX-652	Illumina MiSeq	PAIRED	RT-PCR	VIRAL RNA	Severe acute respiratory syndrome coronavirus 2	Homo sapiens	ILLUMINA	2020-03-19	United States	North America	11	1480.42	1307	0.995954	44269060
SRR13001564	PRJNA631061	WGS	SAMN16689119	SRX9452669	MI-QDX-651	Illumina MiSeq	PAIRED	RT-PCR	VIRAL RNA	Severe acute respiratory syndrome coronavirus 2	Homo sapiens	ILLUMINA	2020-03-19	United States	North America	12	1593.76	1408	0.995954	47658149
SRR13001565	PRJNA631061	WGS	SAMN16689118	SRX9452668	MI-QDX-648	Illumina MiSeq	PAIRED	RT-PCR	VIRAL RNA	Severe acute respiratory syndrome coronavirus 2	Homo sapiens	ILLUMINA	2020-03-19	United States	North America	14	1228.7	1082	0.995954	36741804
SRR13001566	PRJNA631061	WGS	SAMN16689117	SRX9452667	MI-QDX-647	Illumina MiSeq	PAIRED	RT-PCR	VIRAL RNA	Severe acute respiratory syndrome coronavirus 2	Homo sapiens	ILLUMINA	2020-03-19	United States	North America	12	1431.53	1253	0.995954	42807187
SRR13001567	PRJNA631061	WGS	SAMN16689116	SRX9452666	MI-QDX-646	Illumina MiSeq	PAIRED	RT-PCR	VIRAL RNA	Severe acute respiratory syndrome coronavirus 2	Homo sapiens	ILLUMINA	2020-03-17	United States	North America	11	1394.72	1243	0.995954	41706322
SRR13001568	PRJNA631061	WGS	SAMN16689017	SRX9452665	CA-QDX-549	Illumina MiSeq	PAIRED	RT-PCR	VIRAL RNA	Severe acute respiratory syndrome coronavirus 2	Homo sapiens	ILLUMINA	2020-03-19	United States	North America	8	1562.26	1323	0.995954	46716318
SRR13001569	PRJNA631061	WGS	SAMN16689115	SRX9452664	MI-QDX-645	Illumina MiSeq	PAIRED	RT-PCR	VIRAL RNA	Severe acute respiratory syndrome coronavirus 2	Homo sapiens	ILLUMINA	2020-03-18	United States	North America	13	1502.75	1343	0.995954	44936764
SRR13001570	PRJNA631061	WGS	SAMN16689114	SRX9452663	MI-QDX-644	Illumina MiSeq	PAIRED	RT-PCR	VIRAL RNA	Severe acute respiratory syndrome coronavirus 2	Homo sapiens	ILLUMINA	2020-03-18	United States	North America	11	1422.11	1242	0.990235	42525222
SRR13001571	PRJNA631061	WGS	SAMN16689113	SRX9452662	MI-QDX-643	Illumina MiSeq	PAIRED	RT-PCR	VIRAL RNA	Severe acute respiratory syndrome coronavirus 2	Homo sapiens	ILLUMINA	2020-03-18	United States	North America	11	1435.88	1297	0.99087	42937207
SRR13001572	PRJNA631061	WGS	SAMN16689112	SRX9452661	MI-QDX-642	Illumina MiSeq	PAIRED	RT-PCR	VIRAL RNA	Severe acute respiratory syndrome coronavirus 2	Homo sapiens	ILLUMINA	2020-03-18	United States	North America	10	1403.43	1219	0.995954	41966619
SRR13001573	PRJNA631061	WGS	SAMN16689111	SRX9452660	MI-QDX-641	Illumina MiSeq	PAIRED	RT-PCR	VIRAL RNA	Severe acute respiratory syndrome coronavirus 2	Homo sapiens	ILLUMINA	2020-03-17	United States	North America	10	1420.06	1238	0.995954	42464047
SRR13001574	PRJNA631061	WGS	SAMN16689110	SRX9452659	MI-QDX-640	Illumina MiSeq	PAIRED	RT-PCR	VIRAL RNA	Severe acute respiratory syndrome coronavirus 2	Homo sapiens	ILLUMINA	2020-03-17	United States	North America	12	1811.42	1574	0.978129	54166828
SRR13001575	PRJNA631061	WGS	SAMN16689109	SRX9452658	MI-QDX-639	Illumina MiSeq	PAIRED	RT-PCR	VIRAL RNA	Severe acute respiratory syndrome coronavirus 2	Homo sapiens	ILLUMINA	2020-03-17	United States	North America	80	821.079	750	0.942414	24552712
SRR13001576	PRJNA631061	WGS	SAMN16689108	SRX9452657	MI-QDX-638	Illumina MiSeq	PAIRED	RT-PCR	VIRAL RNA	Severe acute respiratory syndrome coronavirus 2	Homo sapiens	ILLUMINA	2020-03-18	United States	North America	13	1629.64	1462	0.99174	48731065
SRR13001577	PRJNA631061	WGS	SAMN16689107	SRX9452656	MI-QDX-637	Illumina MiSeq	PAIRED	RT-PCR	VIRAL RNA	Severe acute respiratory syndrome coronavirus 2	Homo sapiens	ILLUMINA	2020-03-18	United States	North America	13	2297.98	2079	0.995954	68716495
SRR13004388	PRJNA631061	WGS	SAMN16696589	SRX9455663	CA-QDX-698	Illumina MiSeq	PAIRED	RT-PCR	VIRAL RNA	Severe acute respiratory syndrome coronavirus 2	Homo sapiens	ILLUMINA	2020-03-20	United States	North America	10	423.226	340	0.92051	12655718
SRR13004391	PRJNA631061	WGS	SAMN16696654	SRX9455660	TX-QDX-668	Illumina MiSeq	PAIRED	RT-PCR	VIRAL RNA	Severe acute respiratory syndrome coronavirus 2	Homo sapiens	ILLUMINA	2020-03-18	United States	North America	12	525.038	448	0.94024	15700225
SRR13004392	PRJNA631061	WGS	SAMN16696653	SRX9455659	TX-QDX-667	Illumina MiSeq	PAIRED	RT-PCR	VIRAL RNA	Severe acute respiratory syndrome coronavirus 2	Homo sapiens	ILLUMINA	2020-03-18	United States	North America	10	385.376	310	0.933552	11523885
SRR13004394	PRJNA631061	WGS	SAMN16696651	SRX9455657	TX-QDX-665	Illumina MiSeq	PAIRED	RT-PCR	VIRAL RNA	Severe acute respiratory syndrome coronavirus 2	Homo sapiens	ILLUMINA	2020-03-18	United States	North America	12	433.863	345	0.916463	12973820
SRR13004395	PRJNA631061	WGS	SAMN16696650	SRX9455656	TX-QDX-664	Illumina MiSeq	PAIRED	RT-PCR	VIRAL RNA	Severe acute respiratory syndrome coronavirus 2	Homo sapiens	ILLUMINA	2020-03-18	United States	North America	11	803.245	690	0.964418	24019423
SRR13004397	PRJNA631061	WGS	SAMN16696649	SRX9455654	MO-QDX-678	Illumina MiSeq	PAIRED	RT-PCR	VIRAL RNA	Severe acute respiratory syndrome coronavirus 2	Homo sapiens	ILLUMINA	2020-03-18	United States	North America	9	426.796	362	0.959168	12762494
SRR13004398	PRJNA631061	WGS	SAMN16696648	SRX9455653	MO-QDX-677	Illumina MiSeq	PAIRED	RT-PCR	VIRAL RNA	Severe acute respiratory syndrome coronavirus 2	Homo sapiens	ILLUMINA	2020-03-18	United States	North America	11	407.338	316	0.946828	12180633
SRR13004399	PRJNA631061	WGS	SAMN16696647	SRX9455652	MO-QDX-676	Illumina MiSeq	PAIRED	RT-PCR	VIRAL RNA	Severe acute respiratory syndrome coronavirus 2	Homo sapiens	ILLUMINA	2020-03-18	United States	North America	11	389.731	315	0.923252	11654132
SRR13004400	PRJNA631061	WGS	SAMN16696646	SRX9455651	MO-QDX-675	Illumina MiSeq	PAIRED	RT-PCR	VIRAL RNA	Severe acute respiratory syndrome coronavirus 2	Homo sapiens	ILLUMINA	2020-03-18	United States	North America	10	479.762	393	0.946527	14346322
SRR13004401	PRJNA631061	WGS	SAMN16696645	SRX9455650	MO-QDX-674	Illumina MiSeq	PAIRED	RT-PCR	VIRAL RNA	Severe acute respiratory syndrome coronavirus 2	Homo sapiens	ILLUMINA	2020-03-18	United States	North America	10	432.464	344	0.942614	12931973
SRR13004402	PRJNA631061	WGS	SAMN16696644	SRX9455649	MI-QDX-739	Illumina MiSeq	PAIRED	RT-PCR	VIRAL RNA	Severe acute respiratory syndrome coronavirus 2	Homo sapiens	ILLUMINA	2020-03-21	United States	North America	10	389.056	322	0.953985	11633955
SRR13004403	PRJNA631061	WGS	SAMN16696643	SRX9455648	MI-QDX-738	Illumina MiSeq	PAIRED	RT-PCR	VIRAL RNA	Severe acute respiratory syndrome coronavirus 2	Homo sapiens	ILLUMINA	2020-03-22	United States	North America	9	384.617	321	0.929372	11501194
SRR13004404	PRJNA631061	WGS	SAMN16696642	SRX9455647	MI-QDX-737	Illumina MiSeq	PAIRED	RT-PCR	VIRAL RNA	Severe acute respiratory syndrome coronavirus 2	Homo sapiens	ILLUMINA	2020-03-21	United States	North America	10	470.835	370	0.928302	14079392
SRR13004405	PRJNA631061	WGS	SAMN16696641	SRX9455646	MI-QDX-736	Illumina MiSeq	PAIRED	RT-PCR	VIRAL RNA	Severe acute respiratory syndrome coronavirus 2	Homo sapiens	ILLUMINA	2020-03-20	United States	North America	9	543.198	462	0.92566	16243235
SRR13004406	PRJNA631061	WGS	SAMN16696640	SRX9455645	MI-QDX-735	Illumina MiSeq	PAIRED	RT-PCR	VIRAL RNA	Severe acute respiratory syndrome coronavirus 2	Homo sapiens	ILLUMINA	2020-03-21	United States	North America	13	586.46	479	0.950874	17536919
SRR13004407	PRJNA631061	WGS	SAMN16696586	SRX9455644	CA-QDX-695	Illumina MiSeq	PAIRED	RT-PCR	VIRAL RNA	Severe acute respiratory syndrome coronavirus 2	Homo sapiens	ILLUMINA	2020-03-20	United States	North America	11	533.683	448	0.903321	15958713
SRR13004408	PRJNA631061	WGS	SAMN16696639	SRX9455643	MI-QDX-734	Illumina MiSeq	PAIRED	RT-PCR	VIRAL RNA	Severe acute respiratory syndrome coronavirus 2	Homo sapiens	ILLUMINA	2020-03-20	United States	North America	10	544.22	460	0.947296	16273811
SRR13004409	PRJNA631061	WGS	SAMN16696638	SRX9455642	MI-QDX-733	Illumina MiSeq	PAIRED	RT-PCR	VIRAL RNA	Severe acute respiratory syndrome coronavirus 2	Homo sapiens	ILLUMINA	2020-03-22	United States	North America	10	403.238	327	0.957095	12058029
SRR13004410	PRJNA631061	WGS	SAMN16696637	SRX9455641	MI-QDX-732	Illumina MiSeq	PAIRED	RT-PCR	VIRAL RNA	Severe acute respiratory syndrome coronavirus 2	Homo sapiens	ILLUMINA	2020-03-21	United States	North America	12	496.412	411	0.922817	14844213
SRR13004411	PRJNA631061	WGS	SAMN16696636	SRX9455640	MI-QDX-731	Illumina MiSeq	PAIRED	RT-PCR	VIRAL RNA	Severe acute respiratory syndrome coronavirus 2	Homo sapiens	ILLUMINA	2020-03-21	United States	North America	10	540.918	433	0.932014	16175070
SRR13004412	PRJNA631061	WGS	SAMN16696635	SRX9455639	MI-QDX-730	Illumina MiSeq	PAIRED	RT-PCR	VIRAL RNA	Severe acute respiratory syndrome coronavirus 2	Homo sapiens	ILLUMINA	2020-03-21	United States	North America	11	319.651	250	0.923118	9558530
SRR13004413	PRJNA631061	WGS	SAMN16696634	SRX9455638	MI-QDX-729	Illumina MiSeq	PAIRED	RT-PCR	VIRAL RNA	Severe acute respiratory syndrome coronavirus 2	Homo sapiens	ILLUMINA	2020-03-21	United States	North America	13	477.931	381	0.966224	14291566
SRR13004414	PRJNA631061	WGS	SAMN16696633	SRX9455637	MI-QDX-728	Illumina MiSeq	PAIRED	RT-PCR	VIRAL RNA	Severe acute respiratory syndrome coronavirus 2	Homo sapiens	ILLUMINA	2020-03-21	United States	North America	9	471.325	373	0.960238	14094026
SRR13004415	PRJNA631061	WGS	SAMN16696632	SRX9455636	MI-QDX-727	Illumina MiSeq	PAIRED	RT-PCR	VIRAL RNA	Severe acute respiratory syndrome coronavirus 2	Homo sapiens	ILLUMINA	2020-03-21	United States	North America	11	494.923	404	0.94549	14799676
SRR13004416	PRJNA631061	WGS	SAMN16696631	SRX9455635	MI-QDX-726	Illumina MiSeq	PAIRED	RT-PCR	VIRAL RNA	Severe acute respiratory syndrome coronavirus 2	Homo sapiens	ILLUMINA	2020-03-19	United States	North America	11	476.765	404	0.923519	14256693
SRR13004417	PRJNA631061	WGS	SAMN16696630	SRX9455634	MI-QDX-725	Illumina MiSeq	PAIRED	RT-PCR	VIRAL RNA	Severe acute respiratory syndrome coronavirus 2	Homo sapiens	ILLUMINA	2020-03-21	United States	North America	10	515.965	413	0.95462	15428892
SRR13004418	PRJNA631061	WGS	SAMN16696585	SRX9455633	CA-QDX-694	Illumina MiSeq	PAIRED	RT-PCR	VIRAL RNA	Severe acute respiratory syndrome coronavirus 2	Homo sapiens	ILLUMINA	2020-03-20	United States	North America	9	398.85	330	0.955857	11926810
SRR13004419	PRJNA631061	WGS	SAMN16696629	SRX9455632	MI-QDX-724	Illumina MiSeq	PAIRED	RT-PCR	VIRAL RNA	Severe acute respiratory syndrome coronavirus 2	Homo sapiens	ILLUMINA	2020-03-20	United States	North America	12	509.154	416	0.972043	15225223
SRR13004420	PRJNA631061	WGS	SAMN16696628	SRX9455631	MI-QDX-723	Illumina MiSeq	PAIRED	RT-PCR	VIRAL RNA	Severe acute respiratory syndrome coronavirus 2	Homo sapiens	ILLUMINA	2020-03-20	United States	North America	10	545.263	469	0.969134	16305009
SRR13004421	PRJNA631061	WGS	SAMN16696627	SRX9455630	MI-QDX-722	Illumina MiSeq	PAIRED	RT-PCR	VIRAL RNA	Severe acute respiratory syndrome coronavirus 2	Homo sapiens	ILLUMINA	2020-03-21	United States	North America	14	515.032	420	0.933251	15401002
SRR13004422	PRJNA631061	WGS	SAMN16696626	SRX9455629	MI-QDX-721	Illumina MiSeq	PAIRED	RT-PCR	VIRAL RNA	Severe acute respiratory syndrome coronavirus 2	Homo sapiens	ILLUMINA	2020-03-22	United States	North America	9	502.972	417	0.916664	15040367
SRR13004423	PRJNA631061	WGS	SAMN16696625	SRX9455628	MI-QDX-720	Illumina MiSeq	PAIRED	RT-PCR	VIRAL RNA	Severe acute respiratory syndrome coronavirus 2	Homo sapiens	ILLUMINA	2020-03-20	United States	North America	11	558.628	457	0.924088	16704652
SRR13004424	PRJNA631061	WGS	SAMN16696624	SRX9455627	MI-QDX-719	Illumina MiSeq	PAIRED	RT-PCR	VIRAL RNA	Severe acute respiratory syndrome coronavirus 2	Homo sapiens	ILLUMINA	2020-03-21	United States	North America	10	485.213	404	0.962813	14509323
SRR13004425	PRJNA631061	WGS	SAMN16696623	SRX9455626	MI-QDX-718	Illumina MiSeq	PAIRED	RT-PCR	VIRAL RNA	Severe acute respiratory syndrome coronavirus 2	Homo sapiens	ILLUMINA	2020-03-20	United States	North America	10	498.199	418	0.972846	14897658
SRR13004426	PRJNA631061	WGS	SAMN16696622	SRX9455625	MI-QDX-717	Illumina MiSeq	PAIRED	RT-PCR	VIRAL RNA	Severe acute respiratory syndrome coronavirus 2	Homo sapiens	ILLUMINA	2020-03-20	United States	North America	10	535.883	427	0.968063	16024516
SRR13004427	PRJNA631061	WGS	SAMN16696621	SRX9455624	MI-QDX-716	Illumina MiSeq	PAIRED	RT-PCR	VIRAL RNA	Severe acute respiratory syndrome coronavirus 2	Homo sapiens	ILLUMINA	2020-03-22	United States	North America	10	533.488	455	0.938568	15952879
SRR13004428	PRJNA631061	WGS	SAMN16696620	SRX9455623	MI-QDX-715	Illumina MiSeq	PAIRED	RT-PCR	VIRAL RNA	Severe acute respiratory syndrome coronavirus 2	Homo sapiens	ILLUMINA	2020-03-21	United States	North America	9	387.646	324	0.939973	11591775
SRR13004429	PRJNA631061	WGS	SAMN16696584	SRX9455622	CA-QDX-693	Illumina MiSeq	PAIRED	RT-PCR	VIRAL RNA	Severe acute respiratory syndrome coronavirus 2	Homo sapiens	ILLUMINA	2020-03-20	United States	North America	11	607.467	518	0.976524	18165072
SRR13004430	PRJNA631061	WGS	SAMN16696619	SRX9455621	MI-QDX-714	Illumina MiSeq	PAIRED	RT-PCR	VIRAL RNA	Severe acute respiratory syndrome coronavirus 2	Homo sapiens	ILLUMINA	2020-03-20	United States	North America	12	582.992	470	0.942915	17433223
SRR13004433	PRJNA631061	WGS	SAMN16696616	SRX9455618	MI-QDX-711	Illumina MiSeq	PAIRED	RT-PCR	VIRAL RNA	Severe acute respiratory syndrome coronavirus 2	Homo sapiens	ILLUMINA	2020-03-20	United States	North America	9	524.42	426	0.966692	15681729
SRR13004434	PRJNA631061	WGS	SAMN16696615	SRX9455617	MI-QDX-710	Illumina MiSeq	PAIRED	RT-PCR	VIRAL RNA	Severe acute respiratory syndrome coronavirus 2	Homo sapiens	ILLUMINA	2020-03-20	United States	North America	9	391.607	329	0.936093	11710225
SRR13004435	PRJNA631061	WGS	SAMN16696614	SRX9455616	MI-QDX-709	Illumina MiSeq	PAIRED	RT-PCR	VIRAL RNA	Severe acute respiratory syndrome coronavirus 2	Homo sapiens	ILLUMINA	2020-03-20	United States	North America	12	626.516	521	0.940441	18734717
SRR13004437	PRJNA631061	WGS	SAMN16696612	SRX9455614	MI-QDX-701	Illumina MiSeq	PAIRED	RT-PCR	VIRAL RNA	Severe acute respiratory syndrome coronavirus 2	Homo sapiens	ILLUMINA	2020-03-18	United States	North America	12	585.881	494	0.922717	17519587
SRR13004438	PRJNA631061	WGS	SAMN16696611	SRX9455613	MI-QDX-691	Illumina MiSeq	PAIRED	RT-PCR	VIRAL RNA	Severe acute respiratory syndrome coronavirus 2	Homo sapiens	ILLUMINA	2020-03-19	United States	North America	10	458.502	392	0.916263	13710591
SRR13004439	PRJNA631061	WGS	SAMN16696610	SRX9455612	MI-QDX-690	Illumina MiSeq	PAIRED	RT-PCR	VIRAL RNA	Severe acute respiratory syndrome coronavirus 2	Homo sapiens	ILLUMINA	2020-03-17	United States	North America	10	498.725	417	0.924723	14913386
SRR13004440	PRJNA631061	WGS	SAMN16696583	SRX9455611	CA-QDX-692	Illumina MiSeq	PAIRED	RT-PCR	VIRAL RNA	Severe acute respiratory syndrome coronavirus 2	Homo sapiens	ILLUMINA	2020-03-20	United States	North America	10	456.236	367	0.947497	13642837
SRR13004441	PRJNA631061	WGS	SAMN16696609	SRX9455610	ME-QDX-689	Illumina MiSeq	PAIRED	RT-PCR	VIRAL RNA	Severe acute respiratory syndrome coronavirus 2	Homo sapiens	ILLUMINA	2020-03-17	United States	North America	9	581.045	481	0.952212	17374980
SRR13004442	PRJNA631061	WGS	SAMN16696608	SRX9455609	IL-QDX-687	Illumina MiSeq	PAIRED	RT-PCR	VIRAL RNA	Severe acute respiratory syndrome coronavirus 2	Homo sapiens	ILLUMINA	2020-03-18	United States	North America	11	544.481	434	0.920108	16281612
SRR13004443	PRJNA631061	WGS	SAMN16696607	SRX9455608	IL-QDX-686	Illumina MiSeq	PAIRED	RT-PCR	VIRAL RNA	Severe acute respiratory syndrome coronavirus 2	Homo sapiens	ILLUMINA	2020-03-18	United States	North America	13	666.999	588	0.924155	19945272
SRR13004444	PRJNA631061	WGS	SAMN16696606	SRX9455607	IL-QDX-685	Illumina MiSeq	PAIRED	RT-PCR	VIRAL RNA	Severe acute respiratory syndrome coronavirus 2	Homo sapiens	ILLUMINA	2020-03-18	United States	North America	13	429.333	333	0.918236	12838344
SRR13004445	PRJNA631061	WGS	SAMN16696605	SRX9455606	ID-QDX-707	Illumina MiSeq	PAIRED	RT-PCR	VIRAL RNA	Severe acute respiratory syndrome coronavirus 2	Homo sapiens	ILLUMINA	2020-03-19	United States	North America	8	644.682	552	0.931579	19277934
SRR13004447	PRJNA631061	WGS	SAMN16696603	SRX9455604	ID-QDX-688	Illumina MiSeq	PAIRED	RT-PCR	VIRAL RNA	Severe acute respiratory syndrome coronavirus 2	Homo sapiens	ILLUMINA	2020-03-18	United States	North America	13	574.395	463	0.9484	17176141
SRR13004448	PRJNA631061	WGS	SAMN16696602	SRX9455603	ID-QDX-683	Illumina MiSeq	PAIRED	RT-PCR	VIRAL RNA	Severe acute respiratory syndrome coronavirus 2	Homo sapiens	ILLUMINA	2020-03-16	United States	North America	9	429.881	347	0.944353	12854731
SRR13004449	PRJNA631061	WGS	SAMN16696601	SRX9455602	GA-QDX-684	Illumina MiSeq	PAIRED	RT-PCR	VIRAL RNA	Severe acute respiratory syndrome coronavirus 2	Homo sapiens	ILLUMINA	2020-03-17	United States	North America	10	445.601	380	0.947932	13324803
SRR13004450	PRJNA631061	WGS	SAMN16696600	SRX9455601	CO-QDX-682	Illumina MiSeq	PAIRED	RT-PCR	VIRAL RNA	Severe acute respiratory syndrome coronavirus 2	Homo sapiens	ILLUMINA	2020-03-18	United States	North America	16	524.739	443	0.977226	15691273
SRR13004453	PRJNA631061	WGS	SAMN16696598	SRX9455598	CO-QDX-672	Illumina MiSeq	PAIRED	RT-PCR	VIRAL RNA	Severe acute respiratory syndrome coronavirus 2	Homo sapiens	ILLUMINA	2020-03-18	United States	North America	6	523.853	432	0.980972	15664784
SRR13004454	PRJNA631061	WGS	SAMN16696597	SRX9455597	CO-QDX-671	Illumina MiSeq	PAIRED	RT-PCR	VIRAL RNA	Severe acute respiratory syndrome coronavirus 2	Homo sapiens	ILLUMINA	2020-03-18	United States	North America	11	470.847	385	0.97415	14079738
SRR13004456	PRJNA631061	WGS	SAMN16696595	SRX9455595	CA-QDX-706	Illumina MiSeq	PAIRED	RT-PCR	VIRAL RNA	Severe acute respiratory syndrome coronavirus 2	Homo sapiens	ILLUMINA	2020-03-20	United States	North America	10	524.467	426	0.958332	15683128
SRR13004458	PRJNA631061	WGS	SAMN16696593	SRX9455593	CA-QDX-704	Illumina MiSeq	PAIRED	RT-PCR	VIRAL RNA	Severe acute respiratory syndrome coronavirus 2	Homo sapiens	ILLUMINA	2020-03-20	United States	North America	14	579.32	505	0.941009	17323412
SRR13004459	PRJNA631061	WGS	SAMN16696592	SRX9455592	CA-QDX-703	Illumina MiSeq	PAIRED	RT-PCR	VIRAL RNA	Severe acute respiratory syndrome coronavirus 2	Homo sapiens	ILLUMINA	2020-03-20	United States	North America	5	621.945	540	0.927532	18598036
SRR13004460	PRJNA631061	WGS	SAMN16696591	SRX9455591	CA-QDX-702	Illumina MiSeq	PAIRED	RT-PCR	VIRAL RNA	Severe acute respiratory syndrome coronavirus 2	Homo sapiens	ILLUMINA	2020-03-20	United States	North America	13	472.408	375	0.976424	14126407
SRR13004461	PRJNA631061	WGS	SAMN16696590	SRX9455590	CA-QDX-699	Illumina MiSeq	PAIRED	RT-PCR	VIRAL RNA	Severe acute respiratory syndrome coronavirus 2	Homo sapiens	ILLUMINA	2020-03-20	United States	North America	8	474.137	384	0.932014	14178104
SRR13007738	PRJNA631061	WGS	SAMN16705141	SRX9459025	NY-QDX-798	Illumina MiSeq	PAIRED	RT-PCR	VIRAL RNA	Severe acute respiratory syndrome coronavirus 2	Homo sapiens	ILLUMINA	2020-03-22	United States	North America	13	1052.41	923	0.995954	31470150
SRR13007739	PRJNA631061	WGS	SAMN16705140	SRX9459024	NV-QDX-757	Illumina MiSeq	PAIRED	RT-PCR	VIRAL RNA	Severe acute respiratory syndrome coronavirus 2	Homo sapiens	ILLUMINA	2020-03-20	United States	North America	9	1000.24	906	0.988229	29910207
SRR13007740	PRJNA631061	WGS	SAMN16705139	SRX9459023	MN-QDX-756	Illumina MiSeq	PAIRED	RT-PCR	VIRAL RNA	Severe acute respiratory syndrome coronavirus 2	Homo sapiens	ILLUMINA	2020-03-17	United States	North America	10	584.927	493	0.987359	17491059
SRR13007741	PRJNA631061	WGS	SAMN16705138	SRX9459022	MN-QDX-753	Illumina MiSeq	PAIRED	RT-PCR	VIRAL RNA	Severe acute respiratory syndrome coronavirus 2	Homo sapiens	ILLUMINA	2020-03-19	United States	North America	12	996.063	858	0.995954	29785261
SRR13007742	PRJNA631061	WGS	SAMN16705137	SRX9459021	MN-QDX-744	Illumina MiSeq	PAIRED	RT-PCR	VIRAL RNA	Severe acute respiratory syndrome coronavirus 2	Homo sapiens	ILLUMINA	2020-03-18	United States	North America	14	1056.29	947	0.995954	31586154
SRR13007743	PRJNA631061	WGS	SAMN16705136	SRX9459020	MN-QDX-743	Illumina MiSeq	PAIRED	RT-PCR	VIRAL RNA	Severe acute respiratory syndrome coronavirus 2	Homo sapiens	ILLUMINA	2020-03-17	United States	North America	12	1309.51	1134	0.995954	39158338
SRR13007744	PRJNA631061	WGS	SAMN16705135	SRX9459019	MI-QDX-827	Illumina MiSeq	PAIRED	RT-PCR	VIRAL RNA	Severe acute respiratory syndrome coronavirus 2	Homo sapiens	ILLUMINA	2020-03-23	United States	North America	9	939.552	807	0.995954	28095428
SRR13007745	PRJNA631061	WGS	SAMN16705081	SRX9459018	CA-QDX-796	Illumina MiSeq	PAIRED	RT-PCR	VIRAL RNA	Severe acute respiratory syndrome coronavirus 2	Homo sapiens	ILLUMINA	2020-03-23	United States	North America	13	885.026	747	0.972578	26464927
SRR13007746	PRJNA631061	WGS	SAMN16705134	SRX9459017	MI-QDX-826	Illumina MiSeq	PAIRED	RT-PCR	VIRAL RNA	Severe acute respiratory syndrome coronavirus 2	Homo sapiens	ILLUMINA	2020-03-22	United States	North America	11	692.388	597	0.990469	20704484
SRR13007748	PRJNA631061	WGS	SAMN16705132	SRX9459015	MI-QDX-824	Illumina MiSeq	PAIRED	RT-PCR	VIRAL RNA	Severe acute respiratory syndrome coronavirus 2	Homo sapiens	ILLUMINA	2020-03-22	United States	North America	9	1111.67	958	0.995954	33242149
SRR13007749	PRJNA631061	WGS	SAMN16705131	SRX9459014	MI-QDX-823	Illumina MiSeq	PAIRED	RT-PCR	VIRAL RNA	Severe acute respiratory syndrome coronavirus 2	Homo sapiens	ILLUMINA	2020-03-22	United States	North America	15	1071.37	922	0.990469	32037168
SRR13007750	PRJNA631061	WGS	SAMN16705130	SRX9459013	MI-QDX-822	Illumina MiSeq	PAIRED	RT-PCR	VIRAL RNA	Severe acute respiratory syndrome coronavirus 2	Homo sapiens	ILLUMINA	2020-03-22	United States	North America	9	847.033	721	0.990469	25328838
SRR13007751	PRJNA631061	WGS	SAMN16705129	SRX9459012	MI-QDX-821	Illumina MiSeq	PAIRED	RT-PCR	VIRAL RNA	Severe acute respiratory syndrome coronavirus 2	Homo sapiens	ILLUMINA	2020-03-20	United States	North America	12	705.652	622	0.981039	21101100
SRR13007752	PRJNA631061	WGS	SAMN16705128	SRX9459011	MI-QDX-820	Illumina MiSeq	PAIRED	RT-PCR	VIRAL RNA	Severe acute respiratory syndrome coronavirus 2	Homo sapiens	ILLUMINA	2020-03-23	United States	North America	9	640.82	535	0.957028	19162431
SRR13007753	PRJNA631061	WGS	SAMN16705127	SRX9459010	MI-QDX-819	Illumina MiSeq	PAIRED	RT-PCR	VIRAL RNA	Severe acute respiratory syndrome coronavirus 2	Homo sapiens	ILLUMINA	2020-03-20	United States	North America	13	432.061	377	0.919038	12919910
SRR13007754	PRJNA631061	WGS	SAMN16705126	SRX9459009	MI-QDX-812	Illumina MiSeq	PAIRED	RT-PCR	VIRAL RNA	Severe acute respiratory syndrome coronavirus 2	Homo sapiens	ILLUMINA	2020-03-20	United States	North America	12	1456.18	1241	0.987092	43544045
SRR13007755	PRJNA631061	WGS	SAMN16705125	SRX9459008	MI-QDX-755	Illumina MiSeq	PAIRED	RT-PCR	VIRAL RNA	Severe acute respiratory syndrome coronavirus 2	Homo sapiens	ILLUMINA	2020-03-19	United States	North America	12	855.008	736	0.995954	25567315
SRR13007756	PRJNA631061	WGS	SAMN16705080	SRX9459007	CA-QDX-795	Illumina MiSeq	PAIRED	RT-PCR	VIRAL RNA	Severe acute respiratory syndrome coronavirus 2	Homo sapiens	ILLUMINA	2020-03-21	United States	North America	11	740.979	652	0.990469	22157495
SRR13007757	PRJNA631061	WGS	SAMN16705124	SRX9459006	MI-QDX-754	Illumina MiSeq	PAIRED	RT-PCR	VIRAL RNA	Severe acute respiratory syndrome coronavirus 2	Homo sapiens	ILLUMINA	2020-03-19	United States	North America	10	1413.77	1244	0.995954	42275825
SRR13007758	PRJNA631061	WGS	SAMN16705123	SRX9459005	MI-QDX-751	Illumina MiSeq	PAIRED	RT-PCR	VIRAL RNA	Severe acute respiratory syndrome coronavirus 2	Homo sapiens	ILLUMINA	2020-03-18	United States	North America	11	897.262	751	0.990469	26830829
SRR13007759	PRJNA631061	WGS	SAMN16705122	SRX9459004	LA-QDX-742	Illumina MiSeq	PAIRED	RT-PCR	VIRAL RNA	Severe acute respiratory syndrome coronavirus 2	Homo sapiens	ILLUMINA	2020-03-17	United States	North America	14	733.673	640	0.958599	21939030
SRR13007760	PRJNA631061	WGS	SAMN16705121	SRX9459003	LA-QDX-741	Illumina MiSeq	PAIRED	RT-PCR	VIRAL RNA	Severe acute respiratory syndrome coronavirus 2	Homo sapiens	ILLUMINA	2020-03-17	United States	North America	7	996.881	817	0.985353	29809728
SRR13007761	PRJNA631061	WGS	SAMN16705120	SRX9459002	LA-QDX-740	Illumina MiSeq	PAIRED	RT-PCR	VIRAL RNA	Severe acute respiratory syndrome coronavirus 2	Homo sapiens	ILLUMINA	2020-03-18	United States	North America	10	882.522	759	0.990469	26390042
SRR13007762	PRJNA631061	WGS	SAMN16705119	SRX9459001	HI-QDX-759	Illumina MiSeq	PAIRED	RT-PCR	VIRAL RNA	Severe acute respiratory syndrome coronavirus 2	Homo sapiens	ILLUMINA	2020-03-18	United States	North America	15	731.097	627	0.986456	21862008
SRR13007763	PRJNA631061	WGS	SAMN16705118	SRX9459000	HI-QDX-758	Illumina MiSeq	PAIRED	RT-PCR	VIRAL RNA	Severe acute respiratory syndrome coronavirus 2	Homo sapiens	ILLUMINA	2020-03-19	United States	North America	11	939.866	786	0.990469	28104807
SRR13007764	PRJNA631061	WGS	SAMN16705117	SRX9458999	FL-QDX-792	Illumina MiSeq	PAIRED	RT-PCR	VIRAL RNA	Severe acute respiratory syndrome coronavirus 2	Homo sapiens	ILLUMINA	2020-03-21	United States	North America	12	1082.78	940	0.995954	32378421
SRR13007765	PRJNA631061	WGS	SAMN16705116	SRX9458998	FL-QDX-791	Illumina MiSeq	PAIRED	RT-PCR	VIRAL RNA	Severe acute respiratory syndrome coronavirus 2	Homo sapiens	ILLUMINA	2020-03-21	United States	North America	14	849.809	741	0.990469	25411832
SRR13007766	PRJNA631061	WGS	SAMN16705115	SRX9458997	FL-QDX-790	Illumina MiSeq	PAIRED	RT-PCR	VIRAL RNA	Severe acute respiratory syndrome coronavirus 2	Homo sapiens	ILLUMINA	2020-03-20	United States	North America	16	1000.52	869	0.939003	29918446
SRR13007767	PRJNA631061	WGS	SAMN16705079	SRX9458996	CA-QDX-794	Illumina MiSeq	PAIRED	RT-PCR	VIRAL RNA	Severe acute respiratory syndrome coronavirus 2	Homo sapiens	ILLUMINA	2020-03-21	United States	North America	9	1012.27	887	0.995954	30269990
SRR13007768	PRJNA631061	WGS	SAMN16705114	SRX9458995	FL-QDX-788	Illumina MiSeq	PAIRED	RT-PCR	VIRAL RNA	Severe acute respiratory syndrome coronavirus 2	Homo sapiens	ILLUMINA	2020-03-21	United States	North America	13	999.426	876	0.991439	29885847
SRR13007769	PRJNA631061	WGS	SAMN16705113	SRX9458994	FL-QDX-787	Illumina MiSeq	PAIRED	RT-PCR	VIRAL RNA	Severe acute respiratory syndrome coronavirus 2	Homo sapiens	ILLUMINA	2020-03-21	United States	North America	16	1118.8	1030	0.995954	33455425
SRR13007770	PRJNA631061	WGS	SAMN16705084	SRX9458993	CA-QDX-800	Illumina MiSeq	PAIRED	RT-PCR	VIRAL RNA	Severe acute respiratory syndrome coronavirus 2	Homo sapiens	ILLUMINA	2020-03-23	United States	North America	11	623.605	560	0.990469	18647648
SRR13007771	PRJNA631061	WGS	SAMN16705162	SRX9458992	WI-QDX-793	Illumina MiSeq	PAIRED	RT-PCR	VIRAL RNA	Severe acute respiratory syndrome coronavirus 2	Homo sapiens	ILLUMINA	2020-03-19	United States	North America	6	907.58	810	0.990469	27139375
SRR13007772	PRJNA631061	WGS	SAMN16705161	SRX9458991	WI-QDX-789	Illumina MiSeq	PAIRED	RT-PCR	VIRAL RNA	Severe acute respiratory syndrome coronavirus 2	Homo sapiens	ILLUMINA	2020-03-20	United States	North America	11	821.662	723	0.966559	24570155
SRR13007773	PRJNA631061	WGS	SAMN16705160	SRX9458990	WI-QDX-784	Illumina MiSeq	PAIRED	RT-PCR	VIRAL RNA	Severe acute respiratory syndrome coronavirus 2	Homo sapiens	ILLUMINA	2020-03-19	United States	North America	13	1051.45	913	0.977494	31441591
SRR13007774	PRJNA631061	WGS	SAMN16705159	SRX9458989	WI-QDX-783	Illumina MiSeq	PAIRED	RT-PCR	VIRAL RNA	Severe acute respiratory syndrome coronavirus 2	Homo sapiens	ILLUMINA	2020-03-16	United States	North America	7	1083.18	970	0.994616	32390319
SRR13007775	PRJNA631061	WGS	SAMN16705158	SRX9458988	WI-QDX-782	Illumina MiSeq	PAIRED	RT-PCR	VIRAL RNA	Severe acute respiratory syndrome coronavirus 2	Homo sapiens	ILLUMINA	2020-03-18	United States	North America	7	1160.12	990	0.990469	34690994
SRR13007776	PRJNA631061	WGS	SAMN16705157	SRX9458987	WI-QDX-780	Illumina MiSeq	PAIRED	RT-PCR	VIRAL RNA	Severe acute respiratory syndrome coronavirus 2	Homo sapiens	ILLUMINA	2020-03-19	United States	North America	11	907.894	769	0.990469	27148766
SRR13007777	PRJNA631061	WGS	SAMN16705156	SRX9458986	WI-QDX-779	Illumina MiSeq	PAIRED	RT-PCR	VIRAL RNA	Severe acute respiratory syndrome coronavirus 2	Homo sapiens	ILLUMINA	2020-03-16	United States	North America	11	1008.55	878	0.995954	30158588
SRR13007778	PRJNA631061	WGS	SAMN16705155	SRX9458985	WI-QDX-778	Illumina MiSeq	PAIRED	RT-PCR	VIRAL RNA	Severe acute respiratory syndrome coronavirus 2	Homo sapiens	ILLUMINA	2020-03-19	United States	North America	10	1129.9	981	0.995954	33787435
SRR13007779	PRJNA631061	WGS	SAMN16705083	SRX9458984	CA-QDX-799	Illumina MiSeq	PAIRED	RT-PCR	VIRAL RNA	Severe acute respiratory syndrome coronavirus 2	Homo sapiens	ILLUMINA	2020-03-22	United States	North America	11	1047.09	910	0.995954	31311281
SRR13007780	PRJNA631061	WGS	SAMN16705154	SRX9458983	WI-QDX-777	Illumina MiSeq	PAIRED	RT-PCR	VIRAL RNA	Severe acute respiratory syndrome coronavirus 2	Homo sapiens	ILLUMINA	2020-03-16	United States	North America	7	1018.82	870	0.989098	30465852
SRR13007781	PRJNA631061	WGS	SAMN16705153	SRX9458982	WA-QDX-818	Illumina MiSeq	PAIRED	RT-PCR	VIRAL RNA	Severe acute respiratory syndrome coronavirus 2	Homo sapiens	ILLUMINA	2020-03-20	United States	North America	25	823.823	731	0.915427	24634769
SRR13007782	PRJNA631061	WGS	SAMN16705152	SRX9458981	WA-QDX-813	Illumina MiSeq	PAIRED	RT-PCR	VIRAL RNA	Severe acute respiratory syndrome coronavirus 2	Homo sapiens	ILLUMINA	2020-03-21	United States	North America	5	384.207	329	0.960272	11488930
SRR13007783	PRJNA631061	WGS	SAMN16705151	SRX9458980	TX-QDX-748	Illumina MiSeq	PAIRED	RT-PCR	VIRAL RNA	Severe acute respiratory syndrome coronavirus 2	Homo sapiens	ILLUMINA	2020-03-19	United States	North America	13	1446.17	1221	0.96793	43244898
SRR13007784	PRJNA631061	WGS	SAMN16705150	SRX9458979	TX-QDX-747	Illumina MiSeq	PAIRED	RT-PCR	VIRAL RNA	Severe acute respiratory syndrome coronavirus 2	Homo sapiens	ILLUMINA	2020-03-19	United States	North America	12	1136.33	1015	0.995954	33979582
SRR13007785	PRJNA631061	WGS	SAMN16705149	SRX9458978	TX-QDX-746	Illumina MiSeq	PAIRED	RT-PCR	VIRAL RNA	Severe acute respiratory syndrome coronavirus 2	Homo sapiens	ILLUMINA	2020-03-19	United States	North America	12	1164.17	1040	0.995954	34812035
SRR13007786	PRJNA631061	WGS	SAMN16705148	SRX9458977	TX-QDX-745	Illumina MiSeq	PAIRED	RT-PCR	VIRAL RNA	Severe acute respiratory syndrome coronavirus 2	Homo sapiens	ILLUMINA	2020-03-19	United States	North America	8	1031.86	910	0.987092	30855715
SRR13007787	PRJNA631061	WGS	SAMN16705147	SRX9458976	OK-QDX-773	Illumina MiSeq	PAIRED	RT-PCR	VIRAL RNA	Severe acute respiratory syndrome coronavirus 2	Homo sapiens	ILLUMINA	2020-03-18	United States	North America	13	984.095	788	0.935291	29427388
SRR13007788	PRJNA631061	WGS	SAMN16705146	SRX9458975	OK-QDX-772	Illumina MiSeq	PAIRED	RT-PCR	VIRAL RNA	Severe acute respiratory syndrome coronavirus 2	Homo sapiens	ILLUMINA	2020-03-18	United States	North America	10	1266.3	1099	0.995954	37866251
SRR13007789	PRJNA631061	WGS	SAMN16705145	SRX9458974	OK-QDX-771	Illumina MiSeq	PAIRED	RT-PCR	VIRAL RNA	Severe acute respiratory syndrome coronavirus 2	Homo sapiens	ILLUMINA	2020-03-18	United States	North America	11	1306.3	1132	0.995954	39062265
SRR13007790	PRJNA631061	WGS	SAMN16705082	SRX9458973	CA-QDX-797	Illumina MiSeq	PAIRED	RT-PCR	VIRAL RNA	Severe acute respiratory syndrome coronavirus 2	Homo sapiens	ILLUMINA	2020-03-22	United States	North America	10	1204.5	1026	0.990469	36018041
SRR13007791	PRJNA631061	WGS	SAMN16705144	SRX9458972	OK-QDX-770	Illumina MiSeq	PAIRED	RT-PCR	VIRAL RNA	Severe acute respiratory syndrome coronavirus 2	Homo sapiens	ILLUMINA	2020-03-18	United States	North America	12	529.057	447	0.978129	15820384
SRR13007792	PRJNA631061	WGS	SAMN16705143	SRX9458971	OK-QDX-750	Illumina MiSeq	PAIRED	RT-PCR	VIRAL RNA	Severe acute respiratory syndrome coronavirus 2	Homo sapiens	ILLUMINA	2020-03-16	United States	North America	25	1026.08	935	0.936695	30682741
SRR13007793	PRJNA631061	WGS	SAMN16705142	SRX9458970	OK-QDX-749	Illumina MiSeq	PAIRED	RT-PCR	VIRAL RNA	Severe acute respiratory syndrome coronavirus 2	Homo sapiens	ILLUMINA	2020-03-17	United States	North America	14	1014.42	898	0.995954	30334295
SRR13007794	PRJNA631061	WGS	SAMN16705112	SRX9458969	FL-QDX-786	Illumina MiSeq	PAIRED	RT-PCR	VIRAL RNA	Severe acute respiratory syndrome coronavirus 2	Homo sapiens	ILLUMINA	2020-03-21	United States	North America	13	1240.08	1071	0.964151	37082086
SRR13007795	PRJNA631061	WGS	SAMN16705111	SRX9458968	FL-QDX-785	Illumina MiSeq	PAIRED	RT-PCR	VIRAL RNA	Severe acute respiratory syndrome coronavirus 2	Homo sapiens	ILLUMINA	2020-03-21	United States	North America	19	896.38	779	0.975922	26804453
SRR13007796	PRJNA631061	WGS	SAMN16705110	SRX9458967	FL-QDX-752	Illumina MiSeq	PAIRED	RT-PCR	VIRAL RNA	Severe acute respiratory syndrome coronavirus 2	Homo sapiens	ILLUMINA	2020-03-19	United States	North America	10	1475.42	1259	0.995954	44119520
SRR13007798	PRJNA631061	WGS	SAMN16705108	SRX9458965	CT-QDX-768	Illumina MiSeq	PAIRED	RT-PCR	VIRAL RNA	Severe acute respiratory syndrome coronavirus 2	Homo sapiens	ILLUMINA	2020-03-18	United States	North America	13	590.415	511	0.990469	17655182
SRR13007799	PRJNA631061	WGS	SAMN16705107	SRX9458964	CT-QDX-767	Illumina MiSeq	PAIRED	RT-PCR	VIRAL RNA	Severe acute respiratory syndrome coronavirus 2	Homo sapiens	ILLUMINA	2020-03-18	United States	North America	12	1297.52	1128	0.995954	38799760
SRR13007800	PRJNA631061	WGS	SAMN16705106	SRX9458963	CT-QDX-766	Illumina MiSeq	PAIRED	RT-PCR	VIRAL RNA	Severe acute respiratory syndrome coronavirus 2	Homo sapiens	ILLUMINA	2020-03-18	United States	North America	7	1205.75	1085	0.976257	36055509
SRR13007801	PRJNA631061	WGS	SAMN16705105	SRX9458962	CT-QDX-765	Illumina MiSeq	PAIRED	RT-PCR	VIRAL RNA	Severe acute respiratory syndrome coronavirus 2	Homo sapiens	ILLUMINA	2020-03-18	United States	North America	12	1059.03	955	0.995954	31668060
SRR13007802	PRJNA631061	WGS	SAMN16705078	SRX9458961	CA-QDX-781	Illumina MiSeq	PAIRED	RT-PCR	VIRAL RNA	Severe acute respiratory syndrome coronavirus 2	Homo sapiens	ILLUMINA	2020-03-21	United States	North America	10	759.831	654	0.990469	22721215
SRR13007804	PRJNA631061	WGS	SAMN16705103	SRX9458959	CT-QDX-763	Illumina MiSeq	PAIRED	RT-PCR	VIRAL RNA	Severe acute respiratory syndrome coronavirus 2	Homo sapiens	ILLUMINA	2020-03-18	United States	North America	11	785.479	675	0.968431	23488179
SRR13007805	PRJNA631061	WGS	SAMN16705102	SRX9458958	CT-QDX-762	Illumina MiSeq	PAIRED	RT-PCR	VIRAL RNA	Severe acute respiratory syndrome coronavirus 2	Homo sapiens	ILLUMINA	2020-03-18	United States	North America	12	324.99	269	0.920677	9718171
SRR13007806	PRJNA631061	WGS	SAMN16705101	SRX9458957	CT-QDX-761	Illumina MiSeq	PAIRED	RT-PCR	VIRAL RNA	Severe acute respiratory syndrome coronavirus 2	Homo sapiens	ILLUMINA	2020-03-18	United States	North America	12	990.706	871	0.992375	29625067
SRR13007807	PRJNA631061	WGS	SAMN16705100	SRX9458956	CT-QDX-760	Illumina MiSeq	PAIRED	RT-PCR	VIRAL RNA	Severe acute respiratory syndrome coronavirus 2	Homo sapiens	ILLUMINA	2020-03-18	United States	North America	14	499.353	420	0.948433	14932150
SRR13007808	PRJNA631061	WGS	SAMN16705099	SRX9458955	CA-QDX-817	Illumina MiSeq	PAIRED	RT-PCR	VIRAL RNA	Severe acute respiratory syndrome coronavirus 2	Homo sapiens	ILLUMINA	2020-03-23	United States	North America	12	1209.91	1046	0.98756	36179811
SRR13007809	PRJNA631061	WGS	SAMN16705098	SRX9458954	CA-QDX-816	Illumina MiSeq	PAIRED	RT-PCR	VIRAL RNA	Severe acute respiratory syndrome coronavirus 2	Homo sapiens	ILLUMINA	2020-03-23	United States	North America	9	987.54	902	0.942481	29530399
SRR13007810	PRJNA631061	WGS	SAMN16705097	SRX9458953	CA-QDX-815	Illumina MiSeq	PAIRED	RT-PCR	VIRAL RNA	Severe acute respiratory syndrome coronavirus 2	Homo sapiens	ILLUMINA	2020-03-23	United States	North America	19	805.286	685	0.943517	24080464
SRR13007811	PRJNA631061	WGS	SAMN16705096	SRX9458952	CA-QDX-814	Illumina MiSeq	PAIRED	RT-PCR	VIRAL RNA	Severe acute respiratory syndrome coronavirus 2	Homo sapiens	ILLUMINA	2020-03-23	United States	North America	12	616.523	541	0.995686	18435898
SRR13007812	PRJNA631061	WGS	SAMN16705095	SRX9458951	CA-QDX-811	Illumina MiSeq	PAIRED	RT-PCR	VIRAL RNA	Severe acute respiratory syndrome coronavirus 2	Homo sapiens	ILLUMINA	2020-03-23	United States	North America	9	1058.18	929	0.985553	31642770
SRR13007813	PRJNA631061	WGS	SAMN16705077	SRX9458950	CA-QDX-776	Illumina MiSeq	PAIRED	RT-PCR	VIRAL RNA	Severe acute respiratory syndrome coronavirus 2	Homo sapiens	ILLUMINA	2020-03-20	United States	North America	13	1083.97	956	0.995954	32413981
SRR13007814	PRJNA631061	WGS	SAMN16705094	SRX9458949	CA-QDX-810	Illumina MiSeq	PAIRED	RT-PCR	VIRAL RNA	Severe acute respiratory syndrome coronavirus 2	Homo sapiens	ILLUMINA	2020-03-23	United States	North America	30	1254.45	1076	0.942146	37511807
SRR13007815	PRJNA631061	WGS	SAMN16705093	SRX9458948	CA-QDX-809	Illumina MiSeq	PAIRED	RT-PCR	VIRAL RNA	Severe acute respiratory syndrome coronavirus 2	Homo sapiens	ILLUMINA	2020-03-23	United States	North America	11	914.774	792	0.995954	27354492
SRR13007816	PRJNA631061	WGS	SAMN16705092	SRX9458947	CA-QDX-808	Illumina MiSeq	PAIRED	RT-PCR	VIRAL RNA	Severe acute respiratory syndrome coronavirus 2	Homo sapiens	ILLUMINA	2020-03-23	United States	North America	13	1100.29	954	0.995954	32901998
SRR13007817	PRJNA631061	WGS	SAMN16705091	SRX9458946	CA-QDX-807	Illumina MiSeq	PAIRED	RT-PCR	VIRAL RNA	Severe acute respiratory syndrome coronavirus 2	Homo sapiens	ILLUMINA	2020-03-23	United States	North America	10	1717.21	1451	0.98649	51349635
SRR13007818	PRJNA631061	WGS	SAMN16705090	SRX9458945	CA-QDX-806	Illumina MiSeq	PAIRED	RT-PCR	VIRAL RNA	Severe acute respiratory syndrome coronavirus 2	Homo sapiens	ILLUMINA	2020-03-23	United States	North America	15	810.113	718	0.990469	24224801
SRR13007820	PRJNA631061	WGS	SAMN16705088	SRX9458943	CA-QDX-804	Illumina MiSeq	PAIRED	RT-PCR	VIRAL RNA	Severe acute respiratory syndrome coronavirus 2	Homo sapiens	ILLUMINA	2020-03-23	United States	North America	9	1149.9	997	0.938936	34385478
SRR13007821	PRJNA631061	WGS	SAMN16705087	SRX9458942	CA-QDX-803	Illumina MiSeq	PAIRED	RT-PCR	VIRAL RNA	Severe acute respiratory syndrome coronavirus 2	Homo sapiens	ILLUMINA	2020-03-21	United States	North America	11	1099.96	941	0.995954	32892214
SRR13007822	PRJNA631061	WGS	SAMN16705086	SRX9458941	CA-QDX-802	Illumina MiSeq	PAIRED	RT-PCR	VIRAL RNA	Severe acute respiratory syndrome coronavirus 2	Homo sapiens	ILLUMINA	2020-03-21	United States	North America	8	1536.55	1384	0.953884	45947498
SRR13007823	PRJNA631061	WGS	SAMN16705085	SRX9458940	CA-QDX-801	Illumina MiSeq	PAIRED	RT-PCR	VIRAL RNA	Severe acute respiratory syndrome coronavirus 2	Homo sapiens	ILLUMINA	2020-03-22	United States	North America	11	1426.93	1229	0.995954	42669524
SRR13007825	PRJNA631061	WGS	SAMN16705075	SRX9458938	CA-QDX-774	Illumina MiSeq	PAIRED	RT-PCR	VIRAL RNA	Severe acute respiratory syndrome coronavirus 2	Homo sapiens	ILLUMINA	2020-03-20	United States	North America	11	632.433	543	0.986456	18911631
SRR13011357	PRJNA639066	AMPLICON	SAMN16709765	SRX9462416	TX-DSHS-1208	Illumina MiSeq	PAIRED	PCR	VIRAL RNA	Severe acute respiratory syndrome coronavirus 2	Homo sapiens	ILLUMINA	2020-03-18	United States	North America	5	311.144	302	0.917634	9304145
SRR13013020	PRJNA614995	AMPLICON	SAMN16710882	SRX9464062	UT-UPHL-201125055	Illumina MiSeq	PAIRED	PCR	VIRAL RNA	Severe acute respiratory syndrome coronavirus 2	Homo sapiens	ILLUMINA	2020-09-28	United States	North America	26	2679.28	2332	0.977293	80118391
SRR13013021	PRJNA614995	AMPLICON	SAMN16710881	SRX9464061	UT-UPHL-201116688	Illumina MiSeq	PAIRED	PCR	VIRAL RNA	Severe acute respiratory syndrome coronavirus 2	Homo sapiens	ILLUMINA	2020-09-28	United States	North America	25	2714.26	2387	0.986088	81164423
SRR13013022	PRJNA614995	AMPLICON	SAMN16710880	SRX9464060	UT-UPHL-201110857	Illumina MiSeq	PAIRED	PCR	VIRAL RNA	Severe acute respiratory syndrome coronavirus 2	Homo sapiens	ILLUMINA	2020-10-05	United States	North America	22	4823.84	5237	0.986088	144247350
SRR13013023	PRJNA614995	AMPLICON	SAMN16710879	SRX9464059	UT-UPHL-201109633	Illumina MiSeq	PAIRED	PCR	VIRAL RNA	Severe acute respiratory syndrome coronavirus 2	Homo sapiens	ILLUMINA	2020-10-05	United States	North America	26	2729.86	2380	0.985888	81631031
SRR13013024	PRJNA614995	AMPLICON	SAMN16710878	SRX9464058	UT-UPHL-201126070	Illumina MiSeq	PAIRED	PCR	VIRAL RNA	Severe acute respiratory syndrome coronavirus 2	Homo sapiens	ILLUMINA	2020-10-05	United States	North America	22	5616.75	6245	0.986289	167957551
SRR13013025	PRJNA614995	AMPLICON	SAMN16710877	SRX9464057	UT-UPHL-201110826	Illumina MiSeq	PAIRED	PCR	VIRAL RNA	Severe acute respiratory syndrome coronavirus 2	Homo sapiens	ILLUMINA	2020-09-23	United States	North America	15	5800.75	6966	0.985052	173459909
SRR13013026	PRJNA614995	AMPLICON	SAMN16710905	SRX9464056	UT-UPHL-201114272	Illumina MiSeq	PAIRED	PCR	VIRAL RNA	Severe acute respiratory syndrome coronavirus 2	Homo sapiens	ILLUMINA	2020-10-07	United States	North America	23	2208.64	1898	0.97532	66044862
SRR13013027	PRJNA614995	AMPLICON	SAMN16710904	SRX9464055	UT-UPHL-201117948	Illumina MiSeq	PAIRED	PCR	VIRAL RNA	Severe acute respiratory syndrome coronavirus 2	Homo sapiens	ILLUMINA	2020-09-30	United States	North America	24	3443.47	2984	0.986088	102969990
SRR13013028	PRJNA614995	AMPLICON	SAMN16710903	SRX9464054	UT-UPHL-201108594	Illumina MiSeq	PAIRED	PCR	VIRAL RNA	Severe acute respiratory syndrome coronavirus 2	Homo sapiens	ILLUMINA	2020-10-11	United States	North America	22	2682.69	2270	0.976758	80220471
SRR13013029	PRJNA614995	AMPLICON	SAMN16710876	SRX9464053	UT-UPHL-201131911	Illumina MiSeq	PAIRED	PCR	VIRAL RNA	Severe acute respiratory syndrome coronavirus 2	Homo sapiens	ILLUMINA	2020-09-23	United States	North America	23	2492.01	2114	0.925693	74518480
SRR13013030	PRJNA614995	AMPLICON	SAMN16710902	SRX9464052	UT-UPHL-201106283	Illumina MiSeq	PAIRED	PCR	VIRAL RNA	Severe acute respiratory syndrome coronavirus 2	Homo sapiens	ILLUMINA	2020-10-10	United States	North America	26	2657.53	2362	0.986088	79468166
SRR13013033	PRJNA614995	AMPLICON	SAMN16710899	SRX9464049	UT-UPHL-201101052	Illumina MiSeq	PAIRED	PCR	VIRAL RNA	Severe acute respiratory syndrome coronavirus 2	Homo sapiens	ILLUMINA	2020-10-10	United States	North America	18	2724.05	2281	0.986088	81457319
SRR13013034	PRJNA614995	AMPLICON	SAMN16710898	SRX9464048	UT-UPHL-201124588	Illumina MiSeq	PAIRED	PCR	VIRAL RNA	Severe acute respiratory syndrome coronavirus 2	Homo sapiens	ILLUMINA	2020-10-07	United States	North America	19	2824.19	2417	0.986088	84451612
SRR13013035	PRJNA614995	AMPLICON	SAMN16710897	SRX9464047	UT-UPHL-201103500	Illumina MiSeq	PAIRED	PCR	VIRAL RNA	Severe acute respiratory syndrome coronavirus 2	Homo sapiens	ILLUMINA	2020-10-12	United States	North America	28	5427.92	6172	0.978062	162311115
SRR13013036	PRJNA614995	AMPLICON	SAMN16710896	SRX9464046	UT-UPHL-201109604	Illumina MiSeq	PAIRED	PCR	VIRAL RNA	Severe acute respiratory syndrome coronavirus 2	Homo sapiens	ILLUMINA	2020-10-12	United States	North America	20	2153.07	1751	0.902786	64383152
SRR13013037	PRJNA614995	AMPLICON	SAMN16710895	SRX9464045	UT-UPHL-201108217	Illumina MiSeq	PAIRED	PCR	VIRAL RNA	Severe acute respiratory syndrome coronavirus 2	Homo sapiens	ILLUMINA	2020-10-10	United States	North America	24	2681.72	2325	0.986088	80191523
SRR13013040	PRJNA614995	AMPLICON	SAMN16710875	SRX9464042	UT-UPHL-201102369	Illumina MiSeq	PAIRED	PCR	VIRAL RNA	Severe acute respiratory syndrome coronavirus 2	Homo sapiens	ILLUMINA	2020-09-23	United States	North America	23	2668.79	2390	0.98338	79804865
SRR13013043	PRJNA614995	AMPLICON	SAMN16710890	SRX9464039	UT-UPHL-201114380	Illumina MiSeq	PAIRED	PCR	VIRAL RNA	Severe acute respiratory syndrome coronavirus 2	Homo sapiens	ILLUMINA	2020-09-26	United States	North America	28	2149.29	1723	0.929405	64270200
SRR13013044	PRJNA614995	AMPLICON	SAMN16710889	SRX9464038	UT-UPHL-201109190	Illumina MiSeq	PAIRED	PCR	VIRAL RNA	Severe acute respiratory syndrome coronavirus 2	Homo sapiens	ILLUMINA	2020-10-01	United States	North America	20	1974.1	1712	0.969234	59031556
SRR13013046	PRJNA614995	AMPLICON	SAMN16710887	SRX9464036	UT-UPHL-201128848	Illumina MiSeq	PAIRED	PCR	VIRAL RNA	Severe acute respiratory syndrome coronavirus 2	Homo sapiens	ILLUMINA	2020-10-07	United States	North America	25	3023.32	2544	0.986088	90406240
SRR13013047	PRJNA614995	AMPLICON	SAMN16710886	SRX9464035	UT-UPHL-201103251	Illumina MiSeq	PAIRED	PCR	VIRAL RNA	Severe acute respiratory syndrome coronavirus 2	Homo sapiens	ILLUMINA	2020-10-08	United States	North America	24	2703.51	2168	0.918971	80843033
SRR13013048	PRJNA614995	AMPLICON	SAMN16710885	SRX9464034	UT-UPHL-201103044	Illumina MiSeq	PAIRED	PCR	VIRAL RNA	Severe acute respiratory syndrome coronavirus 2	Homo sapiens	ILLUMINA	2020-10-08	United States	North America	26	2818.65	2571	0.986088	84286062
SRR13013050	PRJNA614995	AMPLICON	SAMN16710883	SRX9464032	UT-UPHL-201119442	Illumina MiSeq	PAIRED	PCR	VIRAL RNA	Severe acute respiratory syndrome coronavirus 2	Homo sapiens	ILLUMINA	2020-09-28	United States	North America	21	2899.1	2480	0.986088	86691877
SRR13013052	PRJNA614995	AMPLICON	SAMN16710873	SRX9464030	UT-UPHL-201113771	Illumina MiSeq	PAIRED	PCR	VIRAL RNA	Severe acute respiratory syndrome coronavirus 2	Homo sapiens	ILLUMINA	2020-10-08	United States	North America	17	2419.6	2155	0.986088	72353189
SRR13013053	PRJNA614995	AMPLICON	SAMN16710915	SRX9464110	UT-UPHL-201122286	Illumina MiSeq	PAIRED	PCR	VIRAL RNA	Severe acute respiratory syndrome coronavirus 2	Homo sapiens	ILLUMINA	2020-05-13	United States	North America	14	4523.19	4591	0.986088	135256941
SRR13013057	PRJNA614995	AMPLICON	SAMN16710911	SRX9464106	UT-UPHL-201122169	Illumina MiSeq	PAIRED	PCR	VIRAL RNA	Severe acute respiratory syndrome coronavirus 2	Homo sapiens	ILLUMINA	2020-05-12	United States	North America	14	4019.24	3891	0.984383	120187247
SRR13013059	PRJNA614995	AMPLICON	SAMN16710952	SRX9464104	UT-UPHL-201131364	Illumina MiSeq	PAIRED	PCR	VIRAL RNA	Severe acute respiratory syndrome coronavirus 2	Homo sapiens	ILLUMINA	2020-05-12	United States	North America	14	3745.91	3497	0.924322	112014060
SRR13013060	PRJNA614995	AMPLICON	SAMN16710951	SRX9464103	UT-UPHL-201113918	Illumina MiSeq	PAIRED	PCR	VIRAL RNA	Severe acute respiratory syndrome coronavirus 2	Homo sapiens	ILLUMINA	2020-05-12	United States	North America	15	3667.32	3515	0.953082	109663721
SRR13013061	PRJNA614995	AMPLICON	SAMN16710950	SRX9464102	UT-UPHL-201121026	Illumina MiSeq	PAIRED	PCR	VIRAL RNA	Severe acute respiratory syndrome coronavirus 2	Homo sapiens	ILLUMINA	2020-05-12	United States	North America	19	4259.45	4118	0.986088	127370379
SRR13013062	PRJNA614995	AMPLICON	SAMN16710949	SRX9464101	UT-UPHL-201118192	Illumina MiSeq	PAIRED	PCR	VIRAL RNA	Severe acute respiratory syndrome coronavirus 2	Homo sapiens	ILLUMINA	2020-05-12	United States	North America	10	3840.87	3652	0.982577	114853628
SRR13013064	PRJNA614995	AMPLICON	SAMN16710947	SRX9464099	UT-UPHL-201114492	Illumina MiSeq	PAIRED	PCR	VIRAL RNA	Severe acute respiratory syndrome coronavirus 2	Homo sapiens	ILLUMINA	2020-05-12	United States	North America	17	2774.05	2437	0.982243	82952420
SRR13013067	PRJNA614995	AMPLICON	SAMN16710945	SRX9464096	UT-UPHL-201114411	Illumina MiSeq	PAIRED	PCR	VIRAL RNA	Severe acute respiratory syndrome coronavirus 2	Homo sapiens	ILLUMINA	2020-05-12	United States	North America	14	3141.41	2737	0.962813	93937629
SRR13013068	PRJNA614995	AMPLICON	SAMN16710944	SRX9464095	UT-UPHL-201131401	Illumina MiSeq	PAIRED	PCR	VIRAL RNA	Severe acute respiratory syndrome coronavirus 2	Homo sapiens	ILLUMINA	2020-05-12	United States	North America	17	2921.96	2463	0.940742	87375428
SRR13013069	PRJNA614995	AMPLICON	SAMN16710943	SRX9464094	UT-UPHL-201124734	Illumina MiSeq	PAIRED	PCR	VIRAL RNA	Severe acute respiratory syndrome coronavirus 2	Homo sapiens	ILLUMINA	2020-05-13	United States	North America	16	2990.94	2619	0.975421	89437997
SRR13013070	PRJNA614995	AMPLICON	SAMN16710942	SRX9464093	UT-UPHL-201117148	Illumina MiSeq	PAIRED	PCR	VIRAL RNA	Severe acute respiratory syndrome coronavirus 2	Homo sapiens	ILLUMINA	2020-05-13	United States	North America	17	3220.32	2857	0.986088	96297086
SRR13013071	PRJNA614995	AMPLICON	SAMN16710941	SRX9464092	UT-UPHL-201101347	Illumina MiSeq	PAIRED	PCR	VIRAL RNA	Severe acute respiratory syndrome coronavirus 2	Homo sapiens	ILLUMINA	2020-05-13	United States	North America	15	3414.87	3081	0.972946	102114863
SRR13013074	PRJNA614995	AMPLICON	SAMN16710938	SRX9464089	UT-UPHL-201132476	Illumina MiSeq	PAIRED	PCR	VIRAL RNA	Severe acute respiratory syndrome coronavirus 2	Homo sapiens	ILLUMINA	2020-05-13	United States	North America	16	2269.06	1777	0.91847	67851768
SRR13013075	PRJNA614995	AMPLICON	SAMN16710937	SRX9464088	UT-UPHL-201110199	Illumina MiSeq	PAIRED	PCR	VIRAL RNA	Severe acute respiratory syndrome coronavirus 2	Homo sapiens	ILLUMINA	2020-05-12	United States	North America	14	4982.07	5166	0.986088	148978957
SRR13013076	PRJNA614995	AMPLICON	SAMN16710936	SRX9464087	UT-UPHL-201115941	Illumina MiSeq	PAIRED	PCR	VIRAL RNA	Severe acute respiratory syndrome coronavirus 2	Homo sapiens	ILLUMINA	2020-05-12	United States	North America	12	4027.02	3934	0.984784	120420049
SRR13013078	PRJNA614995	AMPLICON	SAMN16710935	SRX9464085	UT-UPHL-201109408	Illumina MiSeq	PAIRED	PCR	VIRAL RNA	Severe acute respiratory syndrome coronavirus 2	Homo sapiens	ILLUMINA	2020-05-12	United States	North America	14	3101.41	2719	0.940474	92741594
SRR13013079	PRJNA614995	AMPLICON	SAMN16710934	SRX9464084	UT-UPHL-201108243	Illumina MiSeq	PAIRED	PCR	VIRAL RNA	Severe acute respiratory syndrome coronavirus 2	Homo sapiens	ILLUMINA	2020-05-12	United States	North America	20	4111.28	3938	0.977126	122939461
SRR13013082	PRJNA614995	AMPLICON	SAMN16710931	SRX9464081	UT-UPHL-201104003	Illumina MiSeq	PAIRED	PCR	VIRAL RNA	Severe acute respiratory syndrome coronavirus 2	Homo sapiens	ILLUMINA	2020-05-12	United States	North America	10	2396.72	1836	0.901281	71669149
SRR13013083	PRJNA614995	AMPLICON	SAMN16710930	SRX9464080	UT-UPHL-201101119	Illumina MiSeq	PAIRED	PCR	VIRAL RNA	Severe acute respiratory syndrome coronavirus 2	Homo sapiens	ILLUMINA	2020-05-12	United States	North America	12	2531.95	1969	0.914089	75712940
SRR13013085	PRJNA614995	AMPLICON	SAMN16710928	SRX9464078	UT-UPHL-201121140	Illumina MiSeq	PAIRED	PCR	VIRAL RNA	Severe acute respiratory syndrome coronavirus 2	Homo sapiens	ILLUMINA	2020-05-13	United States	North America	10	3492.43	3210	0.986088	104434239
SRR13013087	PRJNA614995	AMPLICON	SAMN16710926	SRX9464076	UT-UPHL-201116313	Illumina MiSeq	PAIRED	PCR	VIRAL RNA	Severe acute respiratory syndrome coronavirus 2	Homo sapiens	ILLUMINA	2020-05-13	United States	North America	19	4259.53	4167	0.98134	127372591
SRR13013089	PRJNA614995	AMPLICON	SAMN16710925	SRX9464074	UT-UPHL-201123424	Illumina MiSeq	PAIRED	PCR	VIRAL RNA	Severe acute respiratory syndrome coronavirus 2	Homo sapiens	ILLUMINA	2020-05-12	United States	North America	11	3773.77	3576	0.955356	112847088
SRR13013090	PRJNA614995	AMPLICON	SAMN16710924	SRX9464073	UT-UPHL-201126930	Illumina MiSeq	PAIRED	PCR	VIRAL RNA	Severe acute respiratory syndrome coronavirus 2	Homo sapiens	ILLUMINA	2020-05-13	United States	North America	16	4250.06	4131	0.984416	127089587
SRR13013091	PRJNA614995	AMPLICON	SAMN16710923	SRX9464072	UT-UPHL-201103306	Illumina MiSeq	PAIRED	PCR	VIRAL RNA	Severe acute respiratory syndrome coronavirus 2	Homo sapiens	ILLUMINA	2020-05-13	United States	North America	11	3404.45	3113	0.980637	101803157
SRR13013093	PRJNA614995	AMPLICON	SAMN16710921	SRX9464070	UT-UPHL-201124837	Illumina MiSeq	PAIRED	PCR	VIRAL RNA	Severe acute respiratory syndrome coronavirus 2	Homo sapiens	ILLUMINA	2020-05-13	United States	North America	14	3211.92	2845	0.922784	96046076
SRR13013094	PRJNA614995	AMPLICON	SAMN16710920	SRX9464069	UT-UPHL-201101361	Illumina MiSeq	PAIRED	PCR	VIRAL RNA	Severe acute respiratory syndrome coronavirus 2	Homo sapiens	ILLUMINA	2020-05-12	United States	North America	11	2780.9	2387	0.975956	83157108
SRR13013095	PRJNA614995	AMPLICON	SAMN16710919	SRX9464068	UT-UPHL-201132584	Illumina MiSeq	PAIRED	PCR	VIRAL RNA	Severe acute respiratory syndrome coronavirus 2	Homo sapiens	ILLUMINA	2020-05-13	United States	North America	16	4080.32	4004	0.977628	122013811
SRR13013097	PRJNA614995	AMPLICON	SAMN16710917	SRX9464066	UT-UPHL-201118881	Illumina MiSeq	PAIRED	PCR	VIRAL RNA	Severe acute respiratory syndrome coronavirus 2	Homo sapiens	ILLUMINA	2020-05-12	United States	North America	17	3341.94	3037	0.983647	99934067
SRR13013098	PRJNA614995	AMPLICON	SAMN16710916	SRX9464065	UT-UPHL-201105786	Illumina MiSeq	PAIRED	PCR	VIRAL RNA	Severe acute respiratory syndrome coronavirus 2	Homo sapiens	ILLUMINA	2020-05-13	United States	North America	14	3321.2	2952	0.933619	99313707
SRR13018848	PRJNA675840	WGS	SAMN16725271	SRX9469846	SARS-CoV-2/human/BRA/11-1-3869/2020	Illumina MiSeq	PAIRED	PCR	VIRAL RNA	Severe acute respiratory syndrome coronavirus 2	Homo sapiens	ILLUMINA	2020-04-20	Brazil	South America	17	2793.09	2608	0.966893	83521676
SRR13018851	PRJNA675840	WGS	SAMN16725327	SRX9469843	SARS-CoV-2/human/BRA/46-1-2052/2020	Illumina MiSeq	PAIRED	PCR	VIRAL RNA	Severe acute respiratory syndrome coronavirus 2	Homo sapiens	ILLUMINA	2020-04-08	Brazil	South America	16	2584.14	2365	0.976959	77273670
SRR13018853	PRJNA675840	WGS	SAMN16725325	SRX9469841	SARS-CoV-2/human/BRA/45-1-3855/2020	Illumina MiSeq	PAIRED	PCR	VIRAL RNA	Severe acute respiratory syndrome coronavirus 2	Homo sapiens	ILLUMINA	2020-04-20	Brazil	South America	14	2669.5	2513	0.979601	79825932
SRR13018854	PRJNA675840	WGS	SAMN16725324	SRX9469840	SARS-CoV-2/human/BRA/44-2-6986/2020	Illumina MiSeq	PAIRED	PCR	VIRAL RNA	Severe acute respiratory syndrome coronavirus 2	Homo sapiens	ILLUMINA	2020-05-05	Brazil	South America	14	1967.39	1764	0.945189	58830883
SRR13018855	PRJNA675840	WGS	SAMN16725323	SRX9469839	SARS-CoV-2/human/BRA/44-1-5996/2020	Illumina MiSeq	PAIRED	PCR	VIRAL RNA	Severe acute respiratory syndrome coronavirus 2	Homo sapiens	ILLUMINA	2020-04-29	Brazil	South America	16	2542.34	2304	0.9485	76023496
SRR13018856	PRJNA675840	WGS	SAMN16725269	SRX9469838	SARS-CoV-2/human/BRA/9-1-4647/2020	Illumina MiSeq	PAIRED	PCR	VIRAL RNA	Severe acute respiratory syndrome coronavirus 2	Homo sapiens	ILLUMINA	2020-04-24	Brazil	South America	19	4081.17	3896	0.976524	122039351
SRR13018858	PRJNA675840	WGS	SAMN16725321	SRX9469836	SARS-CoV-2/human/BRA/43-1-6004/2020	Illumina MiSeq	PAIRED	PCR	VIRAL RNA	Severe acute respiratory syndrome coronavirus 2	Homo sapiens	ILLUMINA	2020-04-29	Brazil	South America	12	2368.78	2132	0.942548	70833552
SRR13018862	PRJNA675840	WGS	SAMN16725317	SRX9469832	SARS-CoV-2/human/BRA/40-1-7787/2020	Illumina MiSeq	PAIRED	PCR	VIRAL RNA	Severe acute respiratory syndrome coronavirus 2	Homo sapiens	ILLUMINA	2020-05-07	Brazil	South America	15	3737.46	3567	0.96492	111761299
SRR13018873	PRJNA675840	WGS	SAMN16725307	SRX9469821	SARS-CoV-2/human/BRA/35-1-5201/2020	Illumina MiSeq	PAIRED	PCR	VIRAL RNA	Severe acute respiratory syndrome coronavirus 2	Homo sapiens	ILLUMINA	2020-04-27	Brazil	South America	13	2719.6	2261	0.923118	81324288
SRR13018875	PRJNA675840	WGS	SAMN16725305	SRX9469819	SARS-CoV-2/human/BRA/34-1-6042/2020	Illumina MiSeq	PAIRED	PCR	VIRAL RNA	Severe acute respiratory syndrome coronavirus 2	Homo sapiens	ILLUMINA	2020-04-29	Brazil	South America	15	3970.93	3800	0.98251	118742716
SRR13018877	PRJNA675840	WGS	SAMN16725303	SRX9469817	SARS-CoV-2/human/BRA/33-1-6563/2020	Illumina MiSeq	PAIRED	PCR	VIRAL RNA	Severe acute respiratory syndrome coronavirus 2	Homo sapiens	ILLUMINA	2020-05-04	Brazil	South America	14	2824.65	2629	0.95666	84465460
SRR13018878	PRJNA675840	WGS	SAMN16725267	SRX9469816	SARS-CoV-2/human/BRA/8-1-3144/2020	Illumina MiSeq	PAIRED	PCR	VIRAL RNA	Severe acute respiratory syndrome coronavirus 2	Homo sapiens	ILLUMINA	2020-04-16	Brazil	South America	12	2563.02	2381	0.9794	76641981
SRR13018879	PRJNA675840	WGS	SAMN16725302	SRX9469815	SARS-CoV-2/human/BRA/32-2-8222/2020	Illumina MiSeq	PAIRED	PCR	VIRAL RNA	Severe acute respiratory syndrome coronavirus 2	Homo sapiens	ILLUMINA	2020-05-11	Brazil	South America	13	2208.65	1874	0.914323	66045293
SRR13018882	PRJNA675840	WGS	SAMN16725299	SRX9469812	SARS-CoV-2/human/BRA/31-1-3517/2020	Illumina MiSeq	PAIRED	PCR	VIRAL RNA	Severe acute respiratory syndrome coronavirus 2	Homo sapiens	ILLUMINA	2020-04-17	Brazil	South America	15	2020.34	1850	0.979601	60414237
SRR13018884	PRJNA675840	WGS	SAMN16725297	SRX9469810	SARS-CoV-2/human/BRA/29-1-1142/2020	Illumina MiSeq	PAIRED	PCR	VIRAL RNA	Severe acute respiratory syndrome coronavirus 2	Homo sapiens	ILLUMINA	2020-03-30	Brazil	South America	15	2827.3	2660	0.979601	84544867
SRR13018886	PRJNA675840	WGS	SAMN16725295	SRX9469808	SARS-CoV-2/human/BRA/27-1-5654/2020	Illumina MiSeq	PAIRED	PCR	VIRAL RNA	Severe acute respiratory syndrome coronavirus 2	Homo sapiens	ILLUMINA	2020-04-28	Brazil	South America	12	2501.4	2301	0.979601	74799412
SRR13018888	PRJNA675840	WGS	SAMN16725293	SRX9469806	SARS-CoV-2/human/BRA/26-1-5756/2020	Illumina MiSeq	PAIRED	PCR	VIRAL RNA	Severe acute respiratory syndrome coronavirus 2	Homo sapiens	ILLUMINA	2020-04-28	Brazil	South America	18	3659.93	3412	0.972745	109443010
SRR13018891	PRJNA675840	WGS	SAMN16725291	SRX9469803	SARS-CoV-2/human/BRA/25-1-2201/2020	Illumina MiSeq	PAIRED	PCR	VIRAL RNA	Severe acute respiratory syndrome coronavirus 2	Homo sapiens	ILLUMINA	2020-04-09	Brazil	South America	15	2527.06	2334	0.979601	75566667
SRR13018893	PRJNA675840	WGS	SAMN16725289	SRX9469801	SARS-CoV-2/human/BRA/23-1-4207/2020	Illumina MiSeq	PAIRED	PCR	VIRAL RNA	Severe acute respiratory syndrome coronavirus 2	Homo sapiens	ILLUMINA	2020-04-22	Brazil	South America	12	3630.94	3473	0.981273	108576038
SRR13018897	PRJNA675840	WGS	SAMN16725285	SRX9469797	SARS-CoV-2/human/BRA/21-1-1366/2020	Illumina MiSeq	PAIRED	PCR	VIRAL RNA	Severe acute respiratory syndrome coronavirus 2	Homo sapiens	ILLUMINA	2020-04-01	Brazil	South America	14	3326.72	3147	0.979601	99478877
SRR13018899	PRJNA675840	WGS	SAMN16725283	SRX9469795	SARS-CoV-2/human/BRA/19-1-4422/2020	Illumina MiSeq	PAIRED	PCR	VIRAL RNA	Severe acute respiratory syndrome coronavirus 2	Homo sapiens	ILLUMINA	2020-04-22	Brazil	South America	14	4060.85	3875	0.983915	121431635
SRR13018904	PRJNA675840	WGS	SAMN16725279	SRX9469790	SARS-CoV-2/human/BRA/15-1-4390/2020	Illumina MiSeq	PAIRED	PCR	VIRAL RNA	Severe acute respiratory syndrome coronavirus 2	Homo sapiens	ILLUMINA	2020-04-22	Brazil	South America	19	2735.89	2572	0.979601	81811413
SRR13018905	PRJNA675840	WGS	SAMN16725278	SRX9469789	SARS-CoV-2/human/BRA/14-2-6767/2020	Illumina MiSeq	PAIRED	PCR	VIRAL RNA	Severe acute respiratory syndrome coronavirus 2	Homo sapiens	ILLUMINA	2020-05-04	Brazil	South America	15	3094.17	2934	0.977594	92524855
SRR13018906	PRJNA675840	WGS	SAMN16725277	SRX9469788	SARS-CoV-2/human/BRA/14-1-4776/2020	Illumina MiSeq	PAIRED	PCR	VIRAL RNA	Severe acute respiratory syndrome coronavirus 2	Homo sapiens	ILLUMINA	2020-04-24	Brazil	South America	15	3896.42	3701	0.991406	116514605
SRR13018908	PRJNA675840	WGS	SAMN16725275	SRX9469786	SARS-CoV-2/human/BRA/13-1-1891/2020	Illumina MiSeq	PAIRED	PCR	VIRAL RNA	Severe acute respiratory syndrome coronavirus 2	Homo sapiens	ILLUMINA	2020-04-07	Brazil	South America	16	4274.75	4224	0.984918	127827704
SRR13018910	PRJNA675840	WGS	SAMN16725273	SRX9469784	SARS-CoV-2/human/BRA/12-1-4562/2020	Illumina MiSeq	PAIRED	PCR	VIRAL RNA	Severe acute respiratory syndrome coronavirus 2	Homo sapiens	ILLUMINA	2020-04-24	Brazil	South America	12	2760.14	2615	0.958533	82536579
SRR13020935	PRJNA639066	AMPLICON	SAMN16729355	SRX9471199	TX-DSHS-1170	Illumina MiSeq	PAIRED	PCR	VIRAL RNA	Severe acute respiratory syndrome coronavirus 2	Homo sapiens	ILLUMINA	2020-07-03	United States	North America	8	339.004	327	0.90526	10137223
SRR13050897	PRJNA614995	AMPLICON	SAMN16786470	SRX9500342	UT-UPHL-201119439	Illumina MiSeq	PAIRED	PCR	VIRAL RNA	Severe acute respiratory syndrome coronavirus 2	Homo sapiens	ILLUMINA	2020-05-01	United States	North America	15	3374.21	3027	0.986088	100899107
SRR13050898	PRJNA614995	AMPLICON	SAMN16786469	SRX9500341	UT-UPHL-201108842	Illumina MiSeq	PAIRED	PCR	VIRAL RNA	Severe acute respiratory syndrome coronavirus 2	Homo sapiens	ILLUMINA	2020-05-01	United States	North America	13	3021.77	2656	0.986088	90360061
SRR13050899	PRJNA614995	AMPLICON	SAMN16786468	SRX9500340	UT-UPHL-201114453	Illumina MiSeq	PAIRED	PCR	VIRAL RNA	Severe acute respiratory syndrome coronavirus 2	Homo sapiens	ILLUMINA	2020-04-22	United States	North America	13	2260.71	1927	0.978397	67601994
SRR13050900	PRJNA614995	AMPLICON	SAMN16786467	SRX9500339	UT-UPHL-201113557	Illumina MiSeq	PAIRED	PCR	VIRAL RNA	Severe acute respiratory syndrome coronavirus 2	Homo sapiens	ILLUMINA	2020-04-23	United States	North America	17	2780.6	2433	0.986088	83148287
SRR13050901	PRJNA614995	AMPLICON	SAMN16786466	SRX9500338	UT-UPHL-201130637	Illumina MiSeq	PAIRED	PCR	VIRAL RNA	Severe acute respiratory syndrome coronavirus 2	Homo sapiens	ILLUMINA	2020-04-22	United States	North America	10	3506.04	3165	0.979734	104841203
SRR13050902	PRJNA614995	AMPLICON	SAMN16786508	SRX9500337	UT-UPHL-201124166	Illumina MiSeq	PAIRED	PCR	VIRAL RNA	Severe acute respiratory syndrome coronavirus 2	Homo sapiens	ILLUMINA	2020-10-06	United States	North America	17	2830.29	2199	0.913554	84634189
SRR13050903	PRJNA614995	AMPLICON	SAMN16786507	SRX9500336	UT-UPHL-201119552	Illumina MiSeq	PAIRED	PCR	VIRAL RNA	Severe acute respiratory syndrome coronavirus 2	Homo sapiens	ILLUMINA	2020-10-05	United States	North America	17	3271.22	2993	0.986088	97819405
SRR13050904	PRJNA614995	AMPLICON	SAMN16786506	SRX9500335	UT-UPHL-201122052	Illumina MiSeq	PAIRED	PCR	VIRAL RNA	Severe acute respiratory syndrome coronavirus 2	Homo sapiens	ILLUMINA	2020-10-06	United States	North America	18	3227.93	2957	0.986088	96524727
SRR13050906	PRJNA614995	AMPLICON	SAMN16786504	SRX9500333	UT-UPHL-201107060	Illumina MiSeq	PAIRED	PCR	VIRAL RNA	Severe acute respiratory syndrome coronavirus 2	Homo sapiens	ILLUMINA	2020-10-06	United States	North America	20	3614.34	3411	0.974852	108079522
SRR13050907	PRJNA614995	AMPLICON	SAMN16786503	SRX9500332	UT-UPHL-201131032	Illumina MiSeq	PAIRED	PCR	VIRAL RNA	Severe acute respiratory syndrome coronavirus 2	Homo sapiens	ILLUMINA	2020-10-06	United States	North America	24	4867.83	4986	0.986088	145562828
SRR13050908	PRJNA614995	AMPLICON	SAMN16786502	SRX9500331	UT-UPHL-201132129	Illumina MiSeq	PAIRED	PCR	VIRAL RNA	Severe acute respiratory syndrome coronavirus 2	Homo sapiens	ILLUMINA	2020-10-05	United States	North America	24	4236.75	4147	0.986088	126691482
SRR13050909	PRJNA614995	AMPLICON	SAMN16786501	SRX9500330	UT-UPHL-201131519	Illumina MiSeq	PAIRED	PCR	VIRAL RNA	Severe acute respiratory syndrome coronavirus 2	Homo sapiens	ILLUMINA	2020-10-06	United States	North America	19	4411.56	4298	0.986088	131918831
SRR13050910	PRJNA614995	AMPLICON	SAMN16786465	SRX9500329	UT-UPHL-201109255	Illumina MiSeq	PAIRED	PCR	VIRAL RNA	Severe acute respiratory syndrome coronavirus 2	Homo sapiens	ILLUMINA	2020-04-23	United States	North America	15	2687.3	1936	0.903421	80358283
SRR13050911	PRJNA614995	AMPLICON	SAMN16786500	SRX9500328	UT-UPHL-201100957	Illumina MiSeq	PAIRED	PCR	VIRAL RNA	Severe acute respiratory syndrome coronavirus 2	Homo sapiens	ILLUMINA	2020-10-06	United States	North America	22	4271.2	4108	0.986088	127721832
SRR13050912	PRJNA614995	AMPLICON	SAMN16786499	SRX9500327	UT-UPHL-201129040	Illumina MiSeq	PAIRED	PCR	VIRAL RNA	Severe acute respiratory syndrome coronavirus 2	Homo sapiens	ILLUMINA	2020-10-07	United States	North America	23	3327.89	2992	0.986088	99513843
SRR13050916	PRJNA614995	AMPLICON	SAMN16786495	SRX9500323	UT-UPHL-201117228	Illumina MiSeq	PAIRED	PCR	VIRAL RNA	Severe acute respiratory syndrome coronavirus 2	Homo sapiens	ILLUMINA	2020-04-29	United States	North America	12	1759.56	1495	0.976089	52616204
SRR13050917	PRJNA614995	AMPLICON	SAMN16786494	SRX9500322	UT-UPHL-201130645	Illumina MiSeq	PAIRED	PCR	VIRAL RNA	Severe acute respiratory syndrome coronavirus 2	Homo sapiens	ILLUMINA	2020-04-30	United States	North America	15	2711.72	2393	0.976257	81088428
SRR13050920	PRJNA614995	AMPLICON	SAMN16786491	SRX9500319	UT-UPHL-201123785	Illumina MiSeq	PAIRED	PCR	VIRAL RNA	Severe acute respiratory syndrome coronavirus 2	Homo sapiens	ILLUMINA	2020-04-30	United States	North America	17	2376	2018	0.956459	71049440
SRR13050921	PRJNA614995	AMPLICON	SAMN16786464	SRX9500318	UT-UPHL-201121906	Illumina MiSeq	PAIRED	PCR	VIRAL RNA	Severe acute respiratory syndrome coronavirus 2	Homo sapiens	ILLUMINA	2020-04-23	United States	North America	16	3338.33	2874	0.986088	99826204
SRR13050924	PRJNA614995	AMPLICON	SAMN16786488	SRX9500315	UT-UPHL-201132086	Illumina MiSeq	PAIRED	PCR	VIRAL RNA	Severe acute respiratory syndrome coronavirus 2	Homo sapiens	ILLUMINA	2020-04-30	United States	North America	12	3156.85	2904	0.986088	94399411
SRR13050925	PRJNA614995	AMPLICON	SAMN16786487	SRX9500314	UT-UPHL-201123552	Illumina MiSeq	PAIRED	PCR	VIRAL RNA	Severe acute respiratory syndrome coronavirus 2	Homo sapiens	ILLUMINA	2020-04-29	United States	North America	11	2582.39	2271	0.984283	77221169
SRR13050927	PRJNA614995	AMPLICON	SAMN16786485	SRX9500312	UT-UPHL-201111720	Illumina MiSeq	PAIRED	PCR	VIRAL RNA	Severe acute respiratory syndrome coronavirus 2	Homo sapiens	ILLUMINA	2020-04-30	United States	North America	11	2958.61	2628	0.986088	88471385
SRR13050930	PRJNA614995	AMPLICON	SAMN16786482	SRX9500309	UT-UPHL-201113627	Illumina MiSeq	PAIRED	PCR	VIRAL RNA	Severe acute respiratory syndrome coronavirus 2	Homo sapiens	ILLUMINA	2020-04-30	United States	North America	15	2569.39	2134	0.974284	76832444
SRR13050931	PRJNA614995	AMPLICON	SAMN16786481	SRX9500308	UT-UPHL-201120212	Illumina MiSeq	PAIRED	PCR	VIRAL RNA	Severe acute respiratory syndrome coronavirus 2	Homo sapiens	ILLUMINA	2020-04-30	United States	North America	15	2935.75	2495	0.938401	87787874
SRR13050933	PRJNA614995	AMPLICON	SAMN16786480	SRX9500306	UT-UPHL-201123772	Illumina MiSeq	PAIRED	PCR	VIRAL RNA	Severe acute respiratory syndrome coronavirus 2	Homo sapiens	ILLUMINA	2020-05-01	United States	North America	13	2691.18	1999	0.906765	80474479
SRR13050935	PRJNA614995	AMPLICON	SAMN16786478	SRX9500304	UT-UPHL-201113837	Illumina MiSeq	PAIRED	PCR	VIRAL RNA	Severe acute respiratory syndrome coronavirus 2	Homo sapiens	ILLUMINA	2020-05-01	United States	North America	14	2807.69	2521	0.916831	83958492
SRR13050937	PRJNA614995	AMPLICON	SAMN16786476	SRX9500302	UT-UPHL-201131260	Illumina MiSeq	PAIRED	PCR	VIRAL RNA	Severe acute respiratory syndrome coronavirus 2	Homo sapiens	ILLUMINA	2020-05-02	United States	North America	16	2155.63	1805	0.961074	64459857
SRR13050938	PRJNA614995	AMPLICON	SAMN16786475	SRX9500301	UT-UPHL-201117437	Illumina MiSeq	PAIRED	PCR	VIRAL RNA	Severe acute respiratory syndrome coronavirus 2	Homo sapiens	ILLUMINA	2020-05-01	United States	North America	12	2522.65	2213	0.983446	75434710
SRR13050939	PRJNA614995	AMPLICON	SAMN16786474	SRX9500300	UT-UPHL-201131031	Illumina MiSeq	PAIRED	PCR	VIRAL RNA	Severe acute respiratory syndrome coronavirus 2	Homo sapiens	ILLUMINA	2020-05-01	United States	North America	13	2168.74	1808	0.986088	64851817
SRR13050942	PRJNA614995	AMPLICON	SAMN16786471	SRX9500297	UT-UPHL-201106608	Illumina MiSeq	PAIRED	PCR	VIRAL RNA	Severe acute respiratory syndrome coronavirus 2	Homo sapiens	ILLUMINA	2020-05-01	United States	North America	14	2687.47	2391	0.986088	80363362
SRR13050944	PRJNA614995	AMPLICON	SAMN16786461	SRX9500295	UT-UPHL-201123379	Illumina MiSeq	PAIRED	PCR	VIRAL RNA	Severe acute respiratory syndrome coronavirus 2	Homo sapiens	ILLUMINA	2020-04-21	United States	North America	16	3456.55	3025	0.986088	103361105
SRR13061311	PRJNA631061	WGS	SAMN16796497	SRX9509444	NY-QDX-864	Illumina MiSeq	PAIRED	RT-PCR	VIRAL RNA	Severe acute respiratory syndrome coronavirus 2	Homo sapiens	ILLUMINA	2020-03-17	United States	North America	11	1048.4	914	0.995653	31350309
SRR13061312	PRJNA631061	WGS	SAMN16796496	SRX9509443	NY-QDX-863	Illumina MiSeq	PAIRED	RT-PCR	VIRAL RNA	Severe acute respiratory syndrome coronavirus 2	Homo sapiens	ILLUMINA	2020-03-16	United States	North America	10	770.382	657	0.990469	23036720
SRR13061313	PRJNA631061	WGS	SAMN16796495	SRX9509442	NY-QDX-862	Illumina MiSeq	PAIRED	RT-PCR	VIRAL RNA	Severe acute respiratory syndrome coronavirus 2	Homo sapiens	ILLUMINA	2020-03-16	United States	North America	16	1317.26	1197	0.995954	39390143
SRR13061314	PRJNA631061	WGS	SAMN16796494	SRX9509441	NY-QDX-861	Illumina MiSeq	PAIRED	RT-PCR	VIRAL RNA	Severe acute respiratory syndrome coronavirus 2	Homo sapiens	ILLUMINA	2020-03-17	United States	North America	13	673.409	590	0.972611	20136958
SRR13061315	PRJNA631061	WGS	SAMN16796493	SRX9509440	NY-QDX-860	Illumina MiSeq	PAIRED	RT-PCR	VIRAL RNA	Severe acute respiratory syndrome coronavirus 2	Homo sapiens	ILLUMINA	2020-03-17	United States	North America	10	954.93	811	0.967495	28555281
SRR13061316	PRJNA631061	WGS	SAMN16796492	SRX9509439	NY-QDX-859	Illumina MiSeq	PAIRED	RT-PCR	VIRAL RNA	Severe acute respiratory syndrome coronavirus 2	Homo sapiens	ILLUMINA	2020-03-17	United States	North America	11	831.442	698	0.978932	24862599
SRR13061317	PRJNA631061	WGS	SAMN16796491	SRX9509438	NY-QDX-858	Illumina MiSeq	PAIRED	RT-PCR	VIRAL RNA	Severe acute respiratory syndrome coronavirus 2	Homo sapiens	ILLUMINA	2020-03-16	United States	North America	11	571.248	497	0.983079	17082028
SRR13061318	PRJNA631061	WGS	SAMN16796490	SRX9509437	NY-QDX-857	Illumina MiSeq	PAIRED	RT-PCR	VIRAL RNA	Severe acute respiratory syndrome coronavirus 2	Homo sapiens	ILLUMINA	2020-03-16	United States	North America	11	1049.82	941	0.977628	31392775
SRR13061319	PRJNA631061	WGS	SAMN16796489	SRX9509436	NY-QDX-856	Illumina MiSeq	PAIRED	RT-PCR	VIRAL RNA	Severe acute respiratory syndrome coronavirus 2	Homo sapiens	ILLUMINA	2020-03-16	United States	North America	13	1055.19	902	0.990469	31553293
SRR13061320	PRJNA631061	WGS	SAMN16796488	SRX9509435	NY-QDX-855	Illumina MiSeq	PAIRED	RT-PCR	VIRAL RNA	Severe acute respiratory syndrome coronavirus 2	Homo sapiens	ILLUMINA	2020-03-16	United States	North America	14	765.695	671	0.982911	22896572
SRR13061321	PRJNA631061	WGS	SAMN16796407	SRX9509434	CA-QDX-929	Illumina MiSeq	PAIRED	RT-PCR	VIRAL RNA	Severe acute respiratory syndrome coronavirus 2	Homo sapiens	ILLUMINA	2020-03-23	United States	North America	11	549.273	433	0.925894	16424921
SRR13061322	PRJNA631061	WGS	SAMN16796487	SRX9509433	NY-QDX-854	Illumina MiSeq	PAIRED	RT-PCR	VIRAL RNA	Severe acute respiratory syndrome coronavirus 2	Homo sapiens	ILLUMINA	2020-03-16	United States	North America	3	870.731	774	0.963415	26037464
SRR13061323	PRJNA631061	WGS	SAMN16796486	SRX9509432	NY-QDX-851	Illumina MiSeq	PAIRED	RT-PCR	VIRAL RNA	Severe acute respiratory syndrome coronavirus 2	Homo sapiens	ILLUMINA	2020-03-16	United States	North America	12	849.645	737	0.987092	25406928
SRR13061324	PRJNA631061	WGS	SAMN16796485	SRX9509431	NY-QDX-850	Illumina MiSeq	PAIRED	RT-PCR	VIRAL RNA	Severe acute respiratory syndrome coronavirus 2	Homo sapiens	ILLUMINA	2020-03-16	United States	North America	12	885.047	759	0.987092	26465560
SRR13061325	PRJNA631061	WGS	SAMN16796484	SRX9509430	NY-QDX-848	Illumina MiSeq	PAIRED	RT-PCR	VIRAL RNA	Severe acute respiratory syndrome coronavirus 2	Homo sapiens	ILLUMINA	2020-03-17	United States	North America	12	695.973	614	0.987092	20811673
SRR13061326	PRJNA631061	WGS	SAMN16796483	SRX9509429	NY-QDX-847	Illumina MiSeq	PAIRED	RT-PCR	VIRAL RNA	Severe acute respiratory syndrome coronavirus 2	Homo sapiens	ILLUMINA	2020-03-17	United States	North America	11	1053.39	925	0.990469	31499378
SRR13061327	PRJNA631061	WGS	SAMN16796482	SRX9509428	NY-QDX-846	Illumina MiSeq	PAIRED	RT-PCR	VIRAL RNA	Severe acute respiratory syndrome coronavirus 2	Homo sapiens	ILLUMINA	2020-03-17	United States	North America	13	1050.39	931	0.995954	31409770
SRR13061328	PRJNA631061	WGS	SAMN16796481	SRX9509427	NY-QDX-845	Illumina MiSeq	PAIRED	RT-PCR	VIRAL RNA	Severe acute respiratory syndrome coronavirus 2	Homo sapiens	ILLUMINA	2020-03-16	United States	North America	11	682.251	585	0.987092	20401337
SRR13061329	PRJNA631061	WGS	SAMN16796480	SRX9509426	NY-QDX-843	Illumina MiSeq	PAIRED	RT-PCR	VIRAL RNA	Severe acute respiratory syndrome coronavirus 2	Homo sapiens	ILLUMINA	2020-03-16	United States	North America	12	713.902	616	0.990001	21347826
SRR13061330	PRJNA631061	WGS	SAMN16796479	SRX9509425	NY-QDX-842	Illumina MiSeq	PAIRED	RT-PCR	VIRAL RNA	Severe acute respiratory syndrome coronavirus 2	Homo sapiens	ILLUMINA	2020-03-17	United States	North America	22	937.926	841	0.939638	28046815
SRR13061331	PRJNA631061	WGS	SAMN16796478	SRX9509424	NY-QDX-841	Illumina MiSeq	PAIRED	RT-PCR	VIRAL RNA	Severe acute respiratory syndrome coronavirus 2	Homo sapiens	ILLUMINA	2020-03-17	United States	North America	11	1160.79	1061	0.948467	34710962
SRR13061332	PRJNA631061	WGS	SAMN16796406	SRX9509423	CA-QDX-924	Illumina MiSeq	PAIRED	RT-PCR	VIRAL RNA	Severe acute respiratory syndrome coronavirus 2	Homo sapiens	ILLUMINA	2020-03-23	United States	North America	14	852.395	750	0.995954	25489160
SRR13061333	PRJNA631061	WGS	SAMN16796477	SRX9509422	NY-QDX-840	Illumina MiSeq	PAIRED	RT-PCR	VIRAL RNA	Severe acute respiratory syndrome coronavirus 2	Homo sapiens	ILLUMINA	2020-03-17	United States	North America	21	1022.44	906	0.956325	30574171
SRR13061334	PRJNA631061	WGS	SAMN16796476	SRX9509421	NY-QDX-839	Illumina MiSeq	PAIRED	RT-PCR	VIRAL RNA	Severe acute respiratory syndrome coronavirus 2	Homo sapiens	ILLUMINA	2020-03-17	United States	North America	10	883.685	733	0.967495	26424823
SRR13061335	PRJNA631061	WGS	SAMN16796475	SRX9509420	NY-QDX-838	Illumina MiSeq	PAIRED	RT-PCR	VIRAL RNA	Severe acute respiratory syndrome coronavirus 2	Homo sapiens	ILLUMINA	2020-03-17	United States	North America	13	888.158	725	0.983079	26558576
SRR13061336	PRJNA631061	WGS	SAMN16796474	SRX9509419	NY-QDX-837	Illumina MiSeq	PAIRED	RT-PCR	VIRAL RNA	Severe acute respiratory syndrome coronavirus 2	Homo sapiens	ILLUMINA	2020-03-17	United States	North America	11	825.239	691	0.982778	24677113
SRR13061337	PRJNA631061	WGS	SAMN16796473	SRX9509418	NY-QDX-833	Illumina MiSeq	PAIRED	RT-PCR	VIRAL RNA	Severe acute respiratory syndrome coronavirus 2	Homo sapiens	ILLUMINA	2020-03-16	United States	North America	12	1159.88	1029	0.969234	34683862
SRR13061338	PRJNA631061	WGS	SAMN16796472	SRX9509417	NJ-QDX-871	Illumina MiSeq	PAIRED	RT-PCR	VIRAL RNA	Severe acute respiratory syndrome coronavirus 2	Homo sapiens	ILLUMINA	2020-03-16	United States	North America	12	912.546	800	0.995954	27287855
SRR13061339	PRJNA631061	WGS	SAMN16796471	SRX9509416	NJ-QDX-866	Illumina MiSeq	PAIRED	RT-PCR	VIRAL RNA	Severe acute respiratory syndrome coronavirus 2	Homo sapiens	ILLUMINA	2020-03-16	United States	North America	12	1011.3	883	0.995653	30240795
SRR13061340	PRJNA631061	WGS	SAMN16796470	SRX9509415	NJ-QDX-853	Illumina MiSeq	PAIRED	RT-PCR	VIRAL RNA	Severe acute respiratory syndrome coronavirus 2	Homo sapiens	ILLUMINA	2020-03-16	United States	North America	10	939.218	825	0.987259	28085432
SRR13061341	PRJNA631061	WGS	SAMN16796469	SRX9509414	NJ-QDX-852	Illumina MiSeq	PAIRED	RT-PCR	VIRAL RNA	Severe acute respiratory syndrome coronavirus 2	Homo sapiens	ILLUMINA	2020-03-16	United States	North America	12	857.103	751	0.991339	25629944
SRR13061342	PRJNA631061	WGS	SAMN16796468	SRX9509413	NJ-QDX-849	Illumina MiSeq	PAIRED	RT-PCR	VIRAL RNA	Severe acute respiratory syndrome coronavirus 2	Homo sapiens	ILLUMINA	2020-03-16	United States	North America	10	1048.91	915	0.991272	31365423
SRR13061343	PRJNA631061	WGS	SAMN16796405	SRX9509412	CA-QDX-923	Illumina MiSeq	PAIRED	RT-PCR	VIRAL RNA	Severe acute respiratory syndrome coronavirus 2	Homo sapiens	ILLUMINA	2020-03-23	United States	North America	25	924.048	842	0.959235	27631798
SRR13061344	PRJNA631061	WGS	SAMN16796467	SRX9509411	NJ-QDX-844	Illumina MiSeq	PAIRED	RT-PCR	VIRAL RNA	Severe acute respiratory syndrome coronavirus 2	Homo sapiens	ILLUMINA	2020-03-16	United States	North America	41	946.221	808	0.905327	28294853
SRR13061345	PRJNA631061	WGS	SAMN16796466	SRX9509410	MI-QDX-947	Illumina MiSeq	PAIRED	RT-PCR	VIRAL RNA	Severe acute respiratory syndrome coronavirus 2	Homo sapiens	ILLUMINA	2020-03-23	United States	North America	11	792.718	668	0.992643	23704641
SRR13061346	PRJNA631061	WGS	SAMN16796465	SRX9509409	MI-QDX-935	Illumina MiSeq	PAIRED	RT-PCR	VIRAL RNA	Severe acute respiratory syndrome coronavirus 2	Homo sapiens	ILLUMINA	2020-03-22	United States	North America	11	1440.03	1256	0.995954	43061138
SRR13061347	PRJNA631061	WGS	SAMN16796464	SRX9509408	MI-QDX-934	Illumina MiSeq	PAIRED	RT-PCR	VIRAL RNA	Severe acute respiratory syndrome coronavirus 2	Homo sapiens	ILLUMINA	2020-03-22	United States	North America	9	1071.2	943	0.995954	32031994
SRR13061348	PRJNA631061	WGS	SAMN16796463	SRX9509407	MI-QDX-933	Illumina MiSeq	PAIRED	RT-PCR	VIRAL RNA	Severe acute respiratory syndrome coronavirus 2	Homo sapiens	ILLUMINA	2020-03-20	United States	North America	13	1049.89	907	0.995954	31394883
SRR13061349	PRJNA631061	WGS	SAMN16796462	SRX9509406	MI-QDX-932	Illumina MiSeq	PAIRED	RT-PCR	VIRAL RNA	Severe acute respiratory syndrome coronavirus 2	Homo sapiens	ILLUMINA	2020-03-22	United States	North America	11	622.353	540	0.978932	18610234
SRR13061350	PRJNA631061	WGS	SAMN16796461	SRX9509405	MI-QDX-931	Illumina MiSeq	PAIRED	RT-PCR	VIRAL RNA	Severe acute respiratory syndrome coronavirus 2	Homo sapiens	ILLUMINA	2020-03-22	United States	North America	12	938.347	836	0.990469	28059384
SRR13061352	PRJNA631061	WGS	SAMN16796459	SRX9509403	MI-QDX-928	Illumina MiSeq	PAIRED	RT-PCR	VIRAL RNA	Severe acute respiratory syndrome coronavirus 2	Homo sapiens	ILLUMINA	2020-03-22	United States	North America	11	947.609	823	0.995954	28336338
SRR13061353	PRJNA631061	WGS	SAMN16796458	SRX9509402	MI-QDX-927	Illumina MiSeq	PAIRED	RT-PCR	VIRAL RNA	Severe acute respiratory syndrome coronavirus 2	Homo sapiens	ILLUMINA	2020-03-22	United States	North America	12	870.731	775	0.995954	26037476
SRR13061354	PRJNA631061	WGS	SAMN16796404	SRX9509401	CA-QDX-922	Illumina MiSeq	PAIRED	RT-PCR	VIRAL RNA	Severe acute respiratory syndrome coronavirus 2	Homo sapiens	ILLUMINA	2020-03-23	United States	North America	12	676.131	603	0.98649	20218332
SRR13061355	PRJNA631061	WGS	SAMN16796457	SRX9509400	MI-QDX-926	Illumina MiSeq	PAIRED	RT-PCR	VIRAL RNA	Severe acute respiratory syndrome coronavirus 2	Homo sapiens	ILLUMINA	2020-03-22	United States	North America	10	1190.91	1013	0.995954	35611839
SRR13061356	PRJNA631061	WGS	SAMN16796456	SRX9509399	MI-QDX-925	Illumina MiSeq	PAIRED	RT-PCR	VIRAL RNA	Severe acute respiratory syndrome coronavirus 2	Homo sapiens	ILLUMINA	2020-03-22	United States	North America	12	943.392	813	0.995954	28210243
SRR13061357	PRJNA631061	WGS	SAMN16796455	SRX9509398	MI-QDX-919	Illumina MiSeq	PAIRED	RT-PCR	VIRAL RNA	Severe acute respiratory syndrome coronavirus 2	Homo sapiens	ILLUMINA	2020-03-21	United States	North America	11	932.674	829	0.993512	27889760
SRR13061358	PRJNA631061	WGS	SAMN16796454	SRX9509397	MI-QDX-918	Illumina MiSeq	PAIRED	RT-PCR	VIRAL RNA	Severe acute respiratory syndrome coronavirus 2	Homo sapiens	ILLUMINA	2020-03-22	United States	North America	9	965.101	845	0.995954	28859408
SRR13061359	PRJNA631061	WGS	SAMN16796453	SRX9509396	MI-QDX-908	Illumina MiSeq	PAIRED	RT-PCR	VIRAL RNA	Severe acute respiratory syndrome coronavirus 2	Homo sapiens	ILLUMINA	2020-03-20	United States	North America	14	749.956	647	0.977327	22425938
SRR13061360	PRJNA631061	WGS	SAMN16796452	SRX9509395	MI-QDX-907	Illumina MiSeq	PAIRED	RT-PCR	VIRAL RNA	Severe acute respiratory syndrome coronavirus 2	Homo sapiens	ILLUMINA	2020-03-20	United States	North America	14	1009.91	871	0.947932	30199265
SRR13061361	PRJNA631061	WGS	SAMN16796451	SRX9509394	MI-QDX-904	Illumina MiSeq	PAIRED	RT-PCR	VIRAL RNA	Severe acute respiratory syndrome coronavirus 2	Homo sapiens	ILLUMINA	2020-03-19	United States	North America	12	916.48	821	0.995954	27405514
SRR13061362	PRJNA631061	WGS	SAMN16796450	SRX9509393	MI-QDX-903	Illumina MiSeq	PAIRED	RT-PCR	VIRAL RNA	Severe acute respiratory syndrome coronavirus 2	Homo sapiens	ILLUMINA	2020-03-19	United States	North America	9	934.199	818	0.990603	27935366
SRR13061363	PRJNA631061	WGS	SAMN16796449	SRX9509392	MI-QDX-902	Illumina MiSeq	PAIRED	RT-PCR	VIRAL RNA	Severe acute respiratory syndrome coronavirus 2	Homo sapiens	ILLUMINA	2020-03-19	United States	North America	10	620.243	534	0.987894	18547131
SRR13061364	PRJNA631061	WGS	SAMN16796448	SRX9509391	MI-QDX-901	Illumina MiSeq	PAIRED	RT-PCR	VIRAL RNA	Severe acute respiratory syndrome coronavirus 2	Homo sapiens	ILLUMINA	2020-03-19	United States	North America	9	1152.74	988	0.995954	34470480
SRR13061365	PRJNA631061	WGS	SAMN16796403	SRX9509390	CA-QDX-921	Illumina MiSeq	PAIRED	RT-PCR	VIRAL RNA	Severe acute respiratory syndrome coronavirus 2	Homo sapiens	ILLUMINA	2020-03-23	United States	North America	19	1034.88	904	0.995954	30945946
SRR13061366	PRJNA631061	WGS	SAMN16796447	SRX9509389	MI-QDX-900	Illumina MiSeq	PAIRED	RT-PCR	VIRAL RNA	Severe acute respiratory syndrome coronavirus 2	Homo sapiens	ILLUMINA	2020-03-19	United States	North America	11	1009.49	867	0.995954	30186715
SRR13061367	PRJNA631061	WGS	SAMN16796446	SRX9509388	MI-QDX-899	Illumina MiSeq	PAIRED	RT-PCR	VIRAL RNA	Severe acute respiratory syndrome coronavirus 2	Homo sapiens	ILLUMINA	2020-03-19	United States	North America	11	989.606	868	0.990837	29592201
SRR13061368	PRJNA631061	WGS	SAMN16796445	SRX9509387	MI-QDX-898	Illumina MiSeq	PAIRED	RT-PCR	VIRAL RNA	Severe acute respiratory syndrome coronavirus 2	Homo sapiens	ILLUMINA	2020-03-19	United States	North America	11	951.643	833	0.995954	28456975
SRR13061369	PRJNA631061	WGS	SAMN16796444	SRX9509386	MI-QDX-897	Illumina MiSeq	PAIRED	RT-PCR	VIRAL RNA	Severe acute respiratory syndrome coronavirus 2	Homo sapiens	ILLUMINA	2020-03-19	United States	North America	12	897.707	789	0.980771	26844132
SRR13061370	PRJNA631061	WGS	SAMN16796443	SRX9509385	MI-QDX-896	Illumina MiSeq	PAIRED	RT-PCR	VIRAL RNA	Severe acute respiratory syndrome coronavirus 2	Homo sapiens	ILLUMINA	2020-03-19	United States	North America	10	1009.21	878	0.995954	30178417
SRR13061371	PRJNA631061	WGS	SAMN16796442	SRX9509384	MI-QDX-895	Illumina MiSeq	PAIRED	RT-PCR	VIRAL RNA	Severe acute respiratory syndrome coronavirus 2	Homo sapiens	ILLUMINA	2020-03-19	United States	North America	11	977.429	863	0.995954	29228062
SRR13061372	PRJNA631061	WGS	SAMN16796441	SRX9509383	MI-QDX-894	Illumina MiSeq	PAIRED	RT-PCR	VIRAL RNA	Severe acute respiratory syndrome coronavirus 2	Homo sapiens	ILLUMINA	2020-03-19	United States	North America	10	617.038	530	0.983647	18451274
SRR13061373	PRJNA631061	WGS	SAMN16796440	SRX9509382	MI-QDX-893	Illumina MiSeq	PAIRED	RT-PCR	VIRAL RNA	Severe acute respiratory syndrome coronavirus 2	Homo sapiens	ILLUMINA	2020-03-18	United States	North America	17	1035.32	904	0.995954	30959078
SRR13061374	PRJNA631061	WGS	SAMN16796439	SRX9509381	MI-QDX-892	Illumina MiSeq	PAIRED	RT-PCR	VIRAL RNA	Severe acute respiratory syndrome coronavirus 2	Homo sapiens	ILLUMINA	2020-03-19	United States	North America	12	601.622	530	0.994482	17990293
SRR13061375	PRJNA631061	WGS	SAMN16796438	SRX9509380	MI-QDX-891	Illumina MiSeq	PAIRED	RT-PCR	VIRAL RNA	Severe acute respiratory syndrome coronavirus 2	Homo sapiens	ILLUMINA	2020-03-19	United States	North America	9	717.184	609	0.995954	21445962
SRR13061376	PRJNA631061	WGS	SAMN16796402	SRX9509379	CA-QDX-920	Illumina MiSeq	PAIRED	RT-PCR	VIRAL RNA	Severe acute respiratory syndrome coronavirus 2	Homo sapiens	ILLUMINA	2020-03-22	United States	North America	16	844.823	741	0.99271	25262749
SRR13061377	PRJNA631061	WGS	SAMN16796437	SRX9509378	MI-QDX-890	Illumina MiSeq	PAIRED	RT-PCR	VIRAL RNA	Severe acute respiratory syndrome coronavirus 2	Homo sapiens	ILLUMINA	2020-03-18	United States	North America	13	1148.81	1027	0.995954	34352737
SRR13061378	PRJNA631061	WGS	SAMN16796436	SRX9509377	MI-QDX-889	Illumina MiSeq	PAIRED	RT-PCR	VIRAL RNA	Severe acute respiratory syndrome coronavirus 2	Homo sapiens	ILLUMINA	2020-03-18	United States	North America	11	900.524	764	0.986456	26928370
SRR13061380	PRJNA631061	WGS	SAMN16796434	SRX9509375	MI-QDX-887	Illumina MiSeq	PAIRED	RT-PCR	VIRAL RNA	Severe acute respiratory syndrome coronavirus 2	Homo sapiens	ILLUMINA	2020-03-18	United States	North America	9	1028.38	894	0.995954	30751753
SRR13061381	PRJNA631061	WGS	SAMN16796433	SRX9509374	MI-QDX-886	Illumina MiSeq	PAIRED	RT-PCR	VIRAL RNA	Severe acute respiratory syndrome coronavirus 2	Homo sapiens	ILLUMINA	2020-03-18	United States	North America	10	1078.09	943	0.995954	32238159
SRR13061382	PRJNA631061	WGS	SAMN16796432	SRX9509373	MI-QDX-885	Illumina MiSeq	PAIRED	RT-PCR	VIRAL RNA	Severe acute respiratory syndrome coronavirus 2	Homo sapiens	ILLUMINA	2020-03-18	United States	North America	10	891.764	740	0.995954	26666416
SRR13061383	PRJNA631061	WGS	SAMN16796431	SRX9509372	MI-QDX-828	Illumina MiSeq	PAIRED	RT-PCR	VIRAL RNA	Severe acute respiratory syndrome coronavirus 2	Homo sapiens	ILLUMINA	2020-03-14	United States	North America	9	865.012	741	0.99057	25866465
SRR13061384	PRJNA631061	WGS	SAMN16796430	SRX9509371	LA-QDX-879	Illumina MiSeq	PAIRED	RT-PCR	VIRAL RNA	Severe acute respiratory syndrome coronavirus 2	Homo sapiens	ILLUMINA	2020-03-15	United States	North America	11	1124.64	994	0.995954	33629977
SRR13061385	PRJNA631061	WGS	SAMN16796429	SRX9509370	LA-QDX-836	Illumina MiSeq	PAIRED	RT-PCR	VIRAL RNA	Severe acute respiratory syndrome coronavirus 2	Homo sapiens	ILLUMINA	2020-03-15	United States	North America	13	739.987	664	0.995954	22127838
SRR13061386	PRJNA631061	WGS	SAMN16796428	SRX9509369	IN-QDX-830	Illumina MiSeq	PAIRED	RT-PCR	VIRAL RNA	Severe acute respiratory syndrome coronavirus 2	Homo sapiens	ILLUMINA	2020-03-16	United States	North America	11	783.089	659	0.962579	23416718
SRR13061387	PRJNA631061	WGS	SAMN16796401	SRX9509368	CA-QDX-916	Illumina MiSeq	PAIRED	RT-PCR	VIRAL RNA	Severe acute respiratory syndrome coronavirus 2	Homo sapiens	ILLUMINA	2020-03-23	United States	North America	12	1228.3	1070	0.995954	36729758
SRR13061388	PRJNA631061	WGS	SAMN16796427	SRX9509367	IL-QDX-832	Illumina MiSeq	PAIRED	RT-PCR	VIRAL RNA	Severe acute respiratory syndrome coronavirus 2	Homo sapiens	ILLUMINA	2020-03-14	United States	North America	13	912.98	770	0.995954	27300853
SRR13061389	PRJNA631061	WGS	SAMN16796426	SRX9509366	IL-QDX-831	Illumina MiSeq	PAIRED	RT-PCR	VIRAL RNA	Severe acute respiratory syndrome coronavirus 2	Homo sapiens	ILLUMINA	2020-03-14	United States	North America	9	1028.38	885	0.990469	30751546
SRR13061390	PRJNA631061	WGS	SAMN16796425	SRX9509365	ID-QDX-937	Illumina MiSeq	PAIRED	RT-PCR	VIRAL RNA	Severe acute respiratory syndrome coronavirus 2	Homo sapiens	ILLUMINA	2020-03-22	United States	North America	10	921.244	800	0.995954	27547971
SRR13061391	PRJNA631061	WGS	SAMN16796424	SRX9509364	FL-QDX-943	Illumina MiSeq	PAIRED	RT-PCR	VIRAL RNA	Severe acute respiratory syndrome coronavirus 2	Homo sapiens	ILLUMINA	2020-03-22	United States	North America	15	936.971	783	0.938434	28018249
SRR13061392	PRJNA631061	WGS	SAMN16796423	SRX9509363	FL-QDX-913	Illumina MiSeq	PAIRED	RT-PCR	VIRAL RNA	Severe acute respiratory syndrome coronavirus 2	Homo sapiens	ILLUMINA	2020-03-22	United States	North America	50	1498.01	1327	0.968732	44794848
SRR13061393	PRJNA631061	WGS	SAMN16796422	SRX9509362	FL-QDX-912	Illumina MiSeq	PAIRED	RT-PCR	VIRAL RNA	Severe acute respiratory syndrome coronavirus 2	Homo sapiens	ILLUMINA	2020-03-22	United States	North America	15	1181.67	1074	0.995954	35335401
SRR13061394	PRJNA631061	WGS	SAMN16796421	SRX9509361	FL-QDX-911	Illumina MiSeq	PAIRED	RT-PCR	VIRAL RNA	Severe acute respiratory syndrome coronavirus 2	Homo sapiens	ILLUMINA	2020-03-21	United States	North America	9	900.32	716	0.960673	26922263
SRR13061395	PRJNA631061	WGS	SAMN16796420	SRX9509360	FL-QDX-910	Illumina MiSeq	PAIRED	RT-PCR	VIRAL RNA	Severe acute respiratory syndrome coronavirus 2	Homo sapiens	ILLUMINA	2020-03-21	United States	North America	12	1109.33	982	0.995954	33172211
SRR13061396	PRJNA631061	WGS	SAMN16796419	SRX9509359	FL-QDX-909	Illumina MiSeq	PAIRED	RT-PCR	VIRAL RNA	Severe acute respiratory syndrome coronavirus 2	Homo sapiens	ILLUMINA	2020-03-21	United States	North America	8	920.774	794	0.987092	27533901
SRR13061397	PRJNA631061	WGS	SAMN16796418	SRX9509358	CO-QDX-877	Illumina MiSeq	PAIRED	RT-PCR	VIRAL RNA	Severe acute respiratory syndrome coronavirus 2	Homo sapiens	ILLUMINA	2020-03-16	United States	North America	10	1171.16	1045	0.995653	35021313
SRR13061398	PRJNA631061	WGS	SAMN16796400	SRX9509357	CA-QDX-915	Illumina MiSeq	PAIRED	RT-PCR	VIRAL RNA	Severe acute respiratory syndrome coronavirus 2	Homo sapiens	ILLUMINA	2020-03-23	United States	North America	12	1062.27	931	0.995954	31765086
SRR13061399	PRJNA631061	WGS	SAMN16796417	SRX9509356	CA-QDX-948	Illumina MiSeq	PAIRED	RT-PCR	VIRAL RNA	Severe acute respiratory syndrome coronavirus 2	Homo sapiens	ILLUMINA	2020-03-24	United States	North America	94	1007.54	859	0.908036	30128325
SRR13061400	PRJNA631061	WGS	SAMN16796416	SRX9509355	CA-QDX-946	Illumina MiSeq	PAIRED	RT-PCR	VIRAL RNA	Severe acute respiratory syndrome coronavirus 2	Homo sapiens	ILLUMINA	2020-03-24	United States	North America	5	777.968	664	0.990503	23263576
SRR13061401	PRJNA631061	WGS	SAMN16796415	SRX9509354	CA-QDX-945	Illumina MiSeq	PAIRED	RT-PCR	VIRAL RNA	Severe acute respiratory syndrome coronavirus 2	Homo sapiens	ILLUMINA	2020-03-24	United States	North America	15	873.729	758	0.981005	26127112
SRR13061402	PRJNA631061	WGS	SAMN16796414	SRX9509353	CA-QDX-944	Illumina MiSeq	PAIRED	RT-PCR	VIRAL RNA	Severe acute respiratory syndrome coronavirus 2	Homo sapiens	ILLUMINA	2020-03-24	United States	North America	12	1007.71	893	0.990636	30133452
SRR13061403	PRJNA631061	WGS	SAMN16796413	SRX9509352	CA-QDX-942	Illumina MiSeq	PAIRED	RT-PCR	VIRAL RNA	Severe acute respiratory syndrome coronavirus 2	Homo sapiens	ILLUMINA	2020-03-23	United States	North America	8	669.148	494	0.902017	20009525
SRR13061404	PRJNA631061	WGS	SAMN16796412	SRX9509351	CA-QDX-941	Illumina MiSeq	PAIRED	RT-PCR	VIRAL RNA	Severe acute respiratory syndrome coronavirus 2	Homo sapiens	ILLUMINA	2020-03-23	United States	North America	12	1311.26	1125	0.995954	39210586
SRR13061405	PRJNA631061	WGS	SAMN16796411	SRX9509350	CA-QDX-940	Illumina MiSeq	PAIRED	RT-PCR	VIRAL RNA	Severe acute respiratory syndrome coronavirus 2	Homo sapiens	ILLUMINA	2020-03-23	United States	North America	14	793.91	691	0.994014	23740295
SRR13061406	PRJNA631061	WGS	SAMN16796410	SRX9509349	CA-QDX-939	Illumina MiSeq	PAIRED	RT-PCR	VIRAL RNA	Severe acute respiratory syndrome coronavirus 2	Homo sapiens	ILLUMINA	2020-03-23	United States	North America	17	835.078	782	0.951343	24971336
SRR13061407	PRJNA631061	WGS	SAMN16796517	SRX9509348	WA-QDX-917	Illumina MiSeq	PAIRED	RT-PCR	VIRAL RNA	Severe acute respiratory syndrome coronavirus 2	Homo sapiens	ILLUMINA	2020-03-21	United States	North America	12	961.231	819	0.995954	28743678
SRR13061408	PRJNA631061	WGS	SAMN16796516	SRX9509347	TX-QDX-884	Illumina MiSeq	PAIRED	RT-PCR	VIRAL RNA	Severe acute respiratory syndrome coronavirus 2	Homo sapiens	ILLUMINA	2020-03-18	United States	North America	53	966.472	817	0.951343	28900426
SRR13061409	PRJNA631061	WGS	SAMN16796515	SRX9509346	TX-QDX-878	Illumina MiSeq	PAIRED	RT-PCR	VIRAL RNA	Severe acute respiratory syndrome coronavirus 2	Homo sapiens	ILLUMINA	2020-03-16	United States	North America	12	1130.86	1003	0.995954	33816009
SRR13061410	PRJNA631061	WGS	SAMN16796514	SRX9509345	TX-QDX-835	Illumina MiSeq	PAIRED	RT-PCR	VIRAL RNA	Severe acute respiratory syndrome coronavirus 2	Homo sapiens	ILLUMINA	2020-03-16	United States	North America	10	1087.94	954	0.995954	32532586
SRR13061411	PRJNA631061	WGS	SAMN16796513	SRX9509344	TX-QDX-834	Illumina MiSeq	PAIRED	RT-PCR	VIRAL RNA	Severe acute respiratory syndrome coronavirus 2	Homo sapiens	ILLUMINA	2020-03-16	United States	North America	15	834.88	728	0.990971	24965425
SRR13061412	PRJNA631061	WGS	SAMN16796512	SRX9509343	OH-QDX-914	Illumina MiSeq	PAIRED	RT-PCR	VIRAL RNA	Severe acute respiratory syndrome coronavirus 2	Homo sapiens	ILLUMINA	2020-03-23	United States	North America	9	1036.99	907	0.995954	31009066
SRR13061413	PRJNA631061	WGS	SAMN16796511	SRX9509342	OH-QDX-906	Illumina MiSeq	PAIRED	RT-PCR	VIRAL RNA	Severe acute respiratory syndrome coronavirus 2	Homo sapiens	ILLUMINA	2020-03-20	United States	North America	11	1124.68	1004	0.986256	33631417
SRR13061414	PRJNA631061	WGS	SAMN16796510	SRX9509341	NY-QDX-883	Illumina MiSeq	PAIRED	RT-PCR	VIRAL RNA	Severe acute respiratory syndrome coronavirus 2	Homo sapiens	ILLUMINA	2020-03-17	United States	North America	12	756.26	673	0.987092	22614445
SRR13061415	PRJNA631061	WGS	SAMN16796509	SRX9509340	NY-QDX-882	Illumina MiSeq	PAIRED	RT-PCR	VIRAL RNA	Severe acute respiratory syndrome coronavirus 2	Homo sapiens	ILLUMINA	2020-03-16	United States	North America	14	1066.79	935	0.991071	31900074
SRR13061416	PRJNA631061	WGS	SAMN16796508	SRX9509339	NY-QDX-881	Illumina MiSeq	PAIRED	RT-PCR	VIRAL RNA	Severe acute respiratory syndrome coronavirus 2	Homo sapiens	ILLUMINA	2020-03-16	United States	North America	13	1167.68	1068	0.958934	34917072
SRR13061417	PRJNA631061	WGS	SAMN16796409	SRX9509338	CA-QDX-938	Illumina MiSeq	PAIRED	RT-PCR	VIRAL RNA	Severe acute respiratory syndrome coronavirus 2	Homo sapiens	ILLUMINA	2020-03-24	United States	North America	7	609.666	524	0.989867	18230845
SRR13061418	PRJNA631061	WGS	SAMN16796507	SRX9509337	NY-QDX-880	Illumina MiSeq	PAIRED	RT-PCR	VIRAL RNA	Severe acute respiratory syndrome coronavirus 2	Homo sapiens	ILLUMINA	2020-03-16	United States	North America	12	842.882	750	0.983848	25204703
SRR13061419	PRJNA631061	WGS	SAMN16796506	SRX9509336	NY-QDX-876	Illumina MiSeq	PAIRED	RT-PCR	VIRAL RNA	Severe acute respiratory syndrome coronavirus 2	Homo sapiens	ILLUMINA	2020-03-17	United States	North America	12	945.582	807	0.990469	28275734
SRR13061420	PRJNA631061	WGS	SAMN16796505	SRX9509335	NY-QDX-875	Illumina MiSeq	PAIRED	RT-PCR	VIRAL RNA	Severe acute respiratory syndrome coronavirus 2	Homo sapiens	ILLUMINA	2020-03-17	United States	North America	13	1161.84	976	0.989633	34742538
SRR13061421	PRJNA631061	WGS	SAMN16796504	SRX9509334	NY-QDX-873	Illumina MiSeq	PAIRED	RT-PCR	VIRAL RNA	Severe acute respiratory syndrome coronavirus 2	Homo sapiens	ILLUMINA	2020-03-16	United States	North America	14	1221.58	986	0.981373	36528884
SRR13061423	PRJNA631061	WGS	SAMN16796502	SRX9509332	NY-QDX-870	Illumina MiSeq	PAIRED	RT-PCR	VIRAL RNA	Severe acute respiratory syndrome coronavirus 2	Homo sapiens	ILLUMINA	2020-03-16	United States	North America	10	1048.54	931	0.990369	31354452
SRR13061424	PRJNA631061	WGS	SAMN16796501	SRX9509331	NY-QDX-869	Illumina MiSeq	PAIRED	RT-PCR	VIRAL RNA	Severe acute respiratory syndrome coronavirus 2	Homo sapiens	ILLUMINA	2020-03-16	United States	North America	13	693.713	605	0.990469	20744102
SRR13061426	PRJNA631061	WGS	SAMN16796499	SRX9509329	NY-QDX-867	Illumina MiSeq	PAIRED	RT-PCR	VIRAL RNA	Severe acute respiratory syndrome coronavirus 2	Homo sapiens	ILLUMINA	2020-03-16	United States	North America	15	766.71	675	0.9898	22926927
SRR13061427	PRJNA631061	WGS	SAMN16796498	SRX9509328	NY-QDX-865	Illumina MiSeq	PAIRED	RT-PCR	VIRAL RNA	Severe acute respiratory syndrome coronavirus 2	Homo sapiens	ILLUMINA	2020-03-17	United States	North America	11	1495.95	1305	0.995954	44733404
SRR13061428	PRJNA631061	WGS	SAMN16796408	SRX9509327	CA-QDX-936	Illumina MiSeq	PAIRED	RT-PCR	VIRAL RNA	Severe acute respiratory syndrome coronavirus 2	Homo sapiens	ILLUMINA	2020-03-24	United States	North America	15	977.826	863	0.995485	29239934
SRR13061429	PRJNA631061	WGS	SAMN16796399	SRX9509326	CA-QDX-874	Illumina MiSeq	PAIRED	RT-PCR	VIRAL RNA	Severe acute respiratory syndrome coronavirus 2	Homo sapiens	ILLUMINA	2020-03-16	United States	North America	14	1327.93	1178	0.995954	39709003
SRR13061430	PRJNA631061	WGS	SAMN16796398	SRX9509325	AL-QDX-949	Illumina MiSeq	PAIRED	RT-PCR	VIRAL RNA	Severe acute respiratory syndrome coronavirus 2	Homo sapiens	ILLUMINA	2020-03-23	United States	North America	9	1096.6	951	0.995954	32791570
SRR13062541	PRJNA631061	WGS	SAMN16796719	SRX9510653	MN-QDX-994	Illumina MiSeq	PAIRED	RT-PCR	VIRAL RNA	Severe acute respiratory syndrome coronavirus 2	Homo sapiens	ILLUMINA	2020-03-14	United States	North America	11	1479.6	1315	0.964686	44244428
SRR13062542	PRJNA631061	WGS	SAMN16796718	SRX9510652	MN-QDX-992	Illumina MiSeq	PAIRED	RT-PCR	VIRAL RNA	Severe acute respiratory syndrome coronavirus 2	Homo sapiens	ILLUMINA	2020-03-13	United States	North America	17	1196.12	1082	0.963248	35767627
SRR13062543	PRJNA631061	WGS	SAMN16796717	SRX9510651	MN-QDX-991	Illumina MiSeq	PAIRED	RT-PCR	VIRAL RNA	Severe acute respiratory syndrome coronavirus 2	Homo sapiens	ILLUMINA	2020-03-15	United States	North America	11	1294.21	1105	0.985353	38700819
SRR13062544	PRJNA631061	WGS	SAMN16796716	SRX9510650	MN-QDX-990	Illumina MiSeq	PAIRED	RT-PCR	VIRAL RNA	Severe acute respiratory syndrome coronavirus 2	Homo sapiens	ILLUMINA	2020-03-13	United States	North America	18	1581.18	1432	0.974718	47281888
SRR13062545	PRJNA631061	WGS	SAMN16796715	SRX9510649	MN-QDX-989	Illumina MiSeq	PAIRED	RT-PCR	VIRAL RNA	Severe acute respiratory syndrome coronavirus 2	Homo sapiens	ILLUMINA	2020-03-14	United States	North America	14	1764.71	1533	0.995954	52769975
SRR13062546	PRJNA631061	WGS	SAMN16796714	SRX9510648	MN-QDX-988	Illumina MiSeq	PAIRED	RT-PCR	VIRAL RNA	Severe acute respiratory syndrome coronavirus 2	Homo sapiens	ILLUMINA	2020-03-14	United States	North America	10	1871.78	1594	0.995954	55971828
SRR13062547	PRJNA631061	WGS	SAMN16796713	SRX9510647	MN-QDX-987	Illumina MiSeq	PAIRED	RT-PCR	VIRAL RNA	Severe acute respiratory syndrome coronavirus 2	Homo sapiens	ILLUMINA	2020-03-14	United States	North America	11	1523.88	1323	0.995954	45568713
SRR13062548	PRJNA631061	WGS	SAMN16796712	SRX9510646	MN-QDX-986	Illumina MiSeq	PAIRED	RT-PCR	VIRAL RNA	Severe acute respiratory syndrome coronavirus 2	Homo sapiens	ILLUMINA	2020-03-15	United States	North America	13	1447.1	1216	0.987326	43272542
SRR13062549	PRJNA631061	WGS	SAMN16796711	SRX9510645	MN-QDX-985	Illumina MiSeq	PAIRED	RT-PCR	VIRAL RNA	Severe acute respiratory syndrome coronavirus 2	Homo sapiens	ILLUMINA	2020-03-15	United States	North America	11	1272.62	1098	0.995954	38055202
SRR13062550	PRJNA631061	WGS	SAMN16796710	SRX9510644	MN-QDX-983	Illumina MiSeq	PAIRED	RT-PCR	VIRAL RNA	Severe acute respiratory syndrome coronavirus 2	Homo sapiens	ILLUMINA	2020-03-15	United States	North America	14	912.095	806	0.954653	27274391
SRR13062551	PRJNA631061	WGS	SAMN16796629	SRX9510643	CA-QDX-1036	Illumina MiSeq	PAIRED	RT-PCR	VIRAL RNA	Severe acute respiratory syndrome coronavirus 2	Homo sapiens	ILLUMINA	2020-03-16	United States	North America	11	1147.31	970	0.990436	34307913
SRR13062552	PRJNA631061	WGS	SAMN16796709	SRX9510642	MN-QDX-982	Illumina MiSeq	PAIRED	RT-PCR	VIRAL RNA	Severe acute respiratory syndrome coronavirus 2	Homo sapiens	ILLUMINA	2020-03-15	United States	North America	14	827.026	707	0.986055	24730564
SRR13062553	PRJNA631061	WGS	SAMN16796708	SRX9510641	MN-QDX-981	Illumina MiSeq	PAIRED	RT-PCR	VIRAL RNA	Severe acute respiratory syndrome coronavirus 2	Homo sapiens	ILLUMINA	2020-03-15	United States	North America	11	287.901	254	0.933853	8609096
SRR13062554	PRJNA631061	WGS	SAMN16796707	SRX9510640	MN-QDX-980	Illumina MiSeq	PAIRED	RT-PCR	VIRAL RNA	Severe acute respiratory syndrome coronavirus 2	Homo sapiens	ILLUMINA	2020-03-15	United States	North America	12	1313.59	1180	0.98659	39280230
SRR13062555	PRJNA631061	WGS	SAMN16796706	SRX9510639	MN-QDX-979	Illumina MiSeq	PAIRED	RT-PCR	VIRAL RNA	Severe acute respiratory syndrome coronavirus 2	Homo sapiens	ILLUMINA	2020-03-14	United States	North America	12	942.039	855	0.990469	28169789
SRR13062556	PRJNA631061	WGS	SAMN16796676	SRX9510638	MN-QDX-1022	Illumina MiSeq	PAIRED	RT-PCR	VIRAL RNA	Severe acute respiratory syndrome coronavirus 2	Homo sapiens	ILLUMINA	2020-03-15	United States	North America	12	1480.74	1236	0.995954	44278668
SRR13062557	PRJNA631061	WGS	SAMN16796675	SRX9510637	MN-QDX-1021	Illumina MiSeq	PAIRED	RT-PCR	VIRAL RNA	Severe acute respiratory syndrome coronavirus 2	Homo sapiens	ILLUMINA	2020-03-16	United States	North America	12	772.249	659	0.942046	23092556
SRR13062558	PRJNA631061	WGS	SAMN16796674	SRX9510636	MN-QDX-1020	Illumina MiSeq	PAIRED	RT-PCR	VIRAL RNA	Severe acute respiratory syndrome coronavirus 2	Homo sapiens	ILLUMINA	2020-03-15	United States	North America	11	774.537	657	0.989098	23160981
SRR13062559	PRJNA631061	WGS	SAMN16796673	SRX9510635	MN-QDX-1019	Illumina MiSeq	PAIRED	RT-PCR	VIRAL RNA	Severe acute respiratory syndrome coronavirus 2	Homo sapiens	ILLUMINA	2020-03-14	United States	North America	10	786.58	678	0.995954	23521093
SRR13062560	PRJNA631061	WGS	SAMN16796672	SRX9510634	MN-QDX-1018	Illumina MiSeq	PAIRED	RT-PCR	VIRAL RNA	Severe acute respiratory syndrome coronavirus 2	Homo sapiens	ILLUMINA	2020-03-13	United States	North America	10	899.521	764	0.995954	26898362
SRR13062561	PRJNA631061	WGS	SAMN16796671	SRX9510633	MN-QDX-1017	Illumina MiSeq	PAIRED	RT-PCR	VIRAL RNA	Severe acute respiratory syndrome coronavirus 2	Homo sapiens	ILLUMINA	2020-03-15	United States	North America	10	869.448	737	0.995954	25999110
SRR13062562	PRJNA631061	WGS	SAMN16796670	SRX9510632	MN-QDX-1016	Illumina MiSeq	PAIRED	RT-PCR	VIRAL RNA	Severe acute respiratory syndrome coronavirus 2	Homo sapiens	ILLUMINA	2020-03-13	United States	North America	15	654.617	551	0.988998	19575005
SRR13062563	PRJNA631061	WGS	SAMN16796625	SRX9510631	CA-QDX-1032	Illumina MiSeq	PAIRED	RT-PCR	VIRAL RNA	Severe acute respiratory syndrome coronavirus 2	Homo sapiens	ILLUMINA	2020-03-17	United States	North America	11	1219.67	1060	0.995954	36471846
SRR13062564	PRJNA631061	WGS	SAMN16796669	SRX9510630	MN-QDX-1015	Illumina MiSeq	PAIRED	RT-PCR	VIRAL RNA	Severe acute respiratory syndrome coronavirus 2	Homo sapiens	ILLUMINA	2020-03-14	United States	North America	21	761.272	689	0.930408	22764306
SRR13062565	PRJNA631061	WGS	SAMN16796668	SRX9510629	MN-QDX-1014	Illumina MiSeq	PAIRED	RT-PCR	VIRAL RNA	Severe acute respiratory syndrome coronavirus 2	Homo sapiens	ILLUMINA	2020-03-16	United States	North America	13	1044.46	917	0.988162	31232543
SRR13062566	PRJNA631061	WGS	SAMN16796667	SRX9510628	MN-QDX-1013	Illumina MiSeq	PAIRED	RT-PCR	VIRAL RNA	Severe acute respiratory syndrome coronavirus 2	Homo sapiens	ILLUMINA	2020-03-16	United States	North America	11	1055.6	905	0.958934	31565659
SRR13062567	PRJNA631061	WGS	SAMN16796666	SRX9510627	MN-QDX-1012	Illumina MiSeq	PAIRED	RT-PCR	VIRAL RNA	Severe acute respiratory syndrome coronavirus 2	Homo sapiens	ILLUMINA	2020-03-15	United States	North America	16	829.202	719	0.98445	24795620
SRR13062568	PRJNA631061	WGS	SAMN16796665	SRX9510626	MN-QDX-1011	Illumina MiSeq	PAIRED	RT-PCR	VIRAL RNA	Severe acute respiratory syndrome coronavirus 2	Homo sapiens	ILLUMINA	2020-03-14	United States	North America	10	1158.91	1016	0.995954	34654931
SRR13062569	PRJNA631061	WGS	SAMN16796664	SRX9510625	MN-QDX-1010	Illumina MiSeq	PAIRED	RT-PCR	VIRAL RNA	Severe acute respiratory syndrome coronavirus 2	Homo sapiens	ILLUMINA	2020-03-14	United States	North America	15	576.184	482	0.985453	17229634
SRR13062570	PRJNA631061	WGS	SAMN16796663	SRX9510624	MN-QDX-1009	Illumina MiSeq	PAIRED	RT-PCR	VIRAL RNA	Severe acute respiratory syndrome coronavirus 2	Homo sapiens	ILLUMINA	2020-03-15	United States	North America	14	1161.14	996	0.995954	34721528
SRR13062571	PRJNA631061	WGS	SAMN16796662	SRX9510623	MN-QDX-1008	Illumina MiSeq	PAIRED	RT-PCR	VIRAL RNA	Severe acute respiratory syndrome coronavirus 2	Homo sapiens	ILLUMINA	2020-03-15	United States	North America	13	1472.13	1266	0.995954	44021026
SRR13062572	PRJNA631061	WGS	SAMN16796661	SRX9510622	MN-QDX-1007	Illumina MiSeq	PAIRED	RT-PCR	VIRAL RNA	Severe acute respiratory syndrome coronavirus 2	Homo sapiens	ILLUMINA	2020-03-16	United States	North America	12	1321.16	1144	0.971642	39506613
SRR13062573	PRJNA631061	WGS	SAMN16796660	SRX9510621	MN-QDX-1006	Illumina MiSeq	PAIRED	RT-PCR	VIRAL RNA	Severe acute respiratory syndrome coronavirus 2	Homo sapiens	ILLUMINA	2020-03-15	United States	North America	11	1797.1	1549	0.995954	53738745
SRR13062574	PRJNA631061	WGS	SAMN16796624	SRX9510620	CA-QDX-1029	Illumina MiSeq	PAIRED	RT-PCR	VIRAL RNA	Severe acute respiratory syndrome coronavirus 2	Homo sapiens	ILLUMINA	2020-03-17	United States	North America	90	1006.72	842	0.925693	30103813
SRR13062575	PRJNA631061	WGS	SAMN16796659	SRX9510619	MN-QDX-1005	Illumina MiSeq	PAIRED	RT-PCR	VIRAL RNA	Severe acute respiratory syndrome coronavirus 2	Homo sapiens	ILLUMINA	2020-03-15	United States	North America	11	995.851	859	0.995954	29778936
SRR13062576	PRJNA631061	WGS	SAMN16796658	SRX9510618	MN-QDX-1003	Illumina MiSeq	PAIRED	RT-PCR	VIRAL RNA	Severe acute respiratory syndrome coronavirus 2	Homo sapiens	ILLUMINA	2020-03-14	United States	North America	12	1068.45	898	0.932147	31949805
SRR13062577	PRJNA631061	WGS	SAMN16796657	SRX9510617	MN-QDX-1002	Illumina MiSeq	PAIRED	RT-PCR	VIRAL RNA	Severe acute respiratory syndrome coronavirus 2	Homo sapiens	ILLUMINA	2020-03-14	United States	North America	12	1349.99	1141	0.995954	40368773
SRR13062578	PRJNA631061	WGS	SAMN16796656	SRX9510616	MN-QDX-1001	Illumina MiSeq	PAIRED	RT-PCR	VIRAL RNA	Severe acute respiratory syndrome coronavirus 2	Homo sapiens	ILLUMINA	2020-03-15	United States	North America	11	1443.77	1236	0.995954	43173116
SRR13062579	PRJNA631061	WGS	SAMN16796655	SRX9510615	MN-QDX-1000	Illumina MiSeq	PAIRED	RT-PCR	VIRAL RNA	Severe acute respiratory syndrome coronavirus 2	Homo sapiens	ILLUMINA	2020-03-13	United States	North America	9	903.653	798	0.958834	27021945
SRR13062580	PRJNA631061	WGS	SAMN16796654	SRX9510614	MI-QDX-1052	Illumina MiSeq	PAIRED	RT-PCR	VIRAL RNA	Severe acute respiratory syndrome coronavirus 2	Homo sapiens	ILLUMINA	2020-03-16	United States	North America	10	935.81	813	0.995954	27983521
SRR13062581	PRJNA631061	WGS	SAMN16796653	SRX9510613	MI-QDX-1050	Illumina MiSeq	PAIRED	RT-PCR	VIRAL RNA	Severe acute respiratory syndrome coronavirus 2	Homo sapiens	ILLUMINA	2020-03-17	United States	North America	10	1690.74	1468	0.983346	50558296
SRR13062582	PRJNA631061	WGS	SAMN16796652	SRX9510612	MI-QDX-1048	Illumina MiSeq	PAIRED	RT-PCR	VIRAL RNA	Severe acute respiratory syndrome coronavirus 2	Homo sapiens	ILLUMINA	2020-03-17	United States	North America	9	1741.37	1553	0.992844	52072228
SRR13062583	PRJNA631061	WGS	SAMN16796651	SRX9510611	MI-QDX-1047	Illumina MiSeq	PAIRED	RT-PCR	VIRAL RNA	Severe acute respiratory syndrome coronavirus 2	Homo sapiens	ILLUMINA	2020-03-17	United States	North America	12	1874.29	1633	0.954419	56046914
SRR13062584	PRJNA631061	WGS	SAMN16796650	SRX9510610	MI-QDX-1046	Illumina MiSeq	PAIRED	RT-PCR	VIRAL RNA	Severe acute respiratory syndrome coronavirus 2	Homo sapiens	ILLUMINA	2020-03-16	United States	North America	12	1280.12	1145	0.995954	38279373
SRR13062585	PRJNA631061	WGS	SAMN16796623	SRX9510609	CA-QDX-1028	Illumina MiSeq	PAIRED	RT-PCR	VIRAL RNA	Severe acute respiratory syndrome coronavirus 2	Homo sapiens	ILLUMINA	2020-03-16	United States	North America	4	1220.01	1074	0.995954	36482064
SRR13062586	PRJNA631061	WGS	SAMN16796649	SRX9510608	IN-QDX-993	Illumina MiSeq	PAIRED	RT-PCR	VIRAL RNA	Severe acute respiratory syndrome coronavirus 2	Homo sapiens	ILLUMINA	2020-03-16	United States	North America	8	697.471	581	0.968732	20856485
SRR13062587	PRJNA631061	WGS	SAMN16796648	SRX9510607	IN-QDX-964	Illumina MiSeq	PAIRED	RT-PCR	VIRAL RNA	Severe acute respiratory syndrome coronavirus 2	Homo sapiens	ILLUMINA	2020-03-16	United States	North America	9	838.974	731	0.956493	25087833
SRR13062588	PRJNA631061	WGS	SAMN16796647	SRX9510606	IN-QDX-963	Illumina MiSeq	PAIRED	RT-PCR	VIRAL RNA	Severe acute respiratory syndrome coronavirus 2	Homo sapiens	ILLUMINA	2020-03-17	United States	North America	9	705.229	609	0.965622	21088451
SRR13062589	PRJNA631061	WGS	SAMN16796646	SRX9510605	IN-QDX-951	Illumina MiSeq	PAIRED	RT-PCR	VIRAL RNA	Severe acute respiratory syndrome coronavirus 2	Homo sapiens	ILLUMINA	2020-03-16	United States	North America	10	1366.12	1166	0.995954	40851136
SRR13062590	PRJNA631061	WGS	SAMN16796645	SRX9510604	IN-QDX-1004	Illumina MiSeq	PAIRED	RT-PCR	VIRAL RNA	Severe acute respiratory syndrome coronavirus 2	Homo sapiens	ILLUMINA	2020-03-16	United States	North America	6	816.426	694	0.971374	24413591
SRR13062591	PRJNA631061	WGS	SAMN16796644	SRX9510603	CO-QDX-1055	Illumina MiSeq	PAIRED	RT-PCR	VIRAL RNA	Severe acute respiratory syndrome coronavirus 2	Homo sapiens	ILLUMINA	2020-03-17	United States	North America	12	921.8	766	0.977059	27564578
SRR13062592	PRJNA631061	WGS	SAMN16796643	SRX9510602	CA-QDX-1059	Illumina MiSeq	PAIRED	RT-PCR	VIRAL RNA	Severe acute respiratory syndrome coronavirus 2	Homo sapiens	ILLUMINA	2020-03-17	United States	North America	11	937.054	850	0.995954	28020713
SRR13062593	PRJNA631061	WGS	SAMN16796642	SRX9510601	CA-QDX-1057	Illumina MiSeq	PAIRED	RT-PCR	VIRAL RNA	Severe acute respiratory syndrome coronavirus 2	Homo sapiens	ILLUMINA	2020-03-18	United States	North America	16	1258.69	1064	0.955556	37638751
SRR13062594	PRJNA631061	WGS	SAMN16796641	SRX9510600	CA-QDX-1053	Illumina MiSeq	PAIRED	RT-PCR	VIRAL RNA	Severe acute respiratory syndrome coronavirus 2	Homo sapiens	ILLUMINA	2020-03-17	United States	North America	12	955.209	838	0.995954	28563608
SRR13062595	PRJNA631061	WGS	SAMN16796640	SRX9510599	CA-QDX-1051	Illumina MiSeq	PAIRED	RT-PCR	VIRAL RNA	Severe acute respiratory syndrome coronavirus 2	Homo sapiens	ILLUMINA	2020-03-16	United States	North America	10	856.953	734	0.992509	25625463
SRR13062596	PRJNA631061	WGS	SAMN16796622	SRX9510598	CA-QDX-1027	Illumina MiSeq	PAIRED	RT-PCR	VIRAL RNA	Severe acute respiratory syndrome coronavirus 2	Homo sapiens	ILLUMINA	2020-03-16	United States	North America	9	662.373	562	0.98445	19806941
SRR13062597	PRJNA631061	WGS	SAMN16796639	SRX9510597	CA-QDX-1049	Illumina MiSeq	PAIRED	RT-PCR	VIRAL RNA	Severe acute respiratory syndrome coronavirus 2	Homo sapiens	ILLUMINA	2020-03-17	United States	North America	9	1939.09	1710	0.99087	57984532
SRR13062598	PRJNA631061	WGS	SAMN16796638	SRX9510596	CA-QDX-1045	Illumina MiSeq	PAIRED	RT-PCR	VIRAL RNA	Severe acute respiratory syndrome coronavirus 2	Homo sapiens	ILLUMINA	2020-03-17	United States	North America	8	1300.49	1155	0.995954	38888574
SRR13062599	PRJNA631061	WGS	SAMN16796637	SRX9510595	CA-QDX-1044	Illumina MiSeq	PAIRED	RT-PCR	VIRAL RNA	Severe acute respiratory syndrome coronavirus 2	Homo sapiens	ILLUMINA	2020-03-17	United States	North America	15	1102.25	968	0.995954	32960482
SRR13062600	PRJNA631061	WGS	SAMN16796636	SRX9510594	CA-QDX-1043	Illumina MiSeq	PAIRED	RT-PCR	VIRAL RNA	Severe acute respiratory syndrome coronavirus 2	Homo sapiens	ILLUMINA	2020-03-17	United States	North America	11	993.244	885	0.990469	29700986
SRR13062601	PRJNA631061	WGS	SAMN16796635	SRX9510593	CA-QDX-1042	Illumina MiSeq	PAIRED	RT-PCR	VIRAL RNA	Severe acute respiratory syndrome coronavirus 2	Homo sapiens	ILLUMINA	2020-03-17	United States	North America	10	1268.85	1149	0.963248	37942405
SRR13062602	PRJNA631061	WGS	SAMN16796634	SRX9510592	CA-QDX-1041	Illumina MiSeq	PAIRED	RT-PCR	VIRAL RNA	Severe acute respiratory syndrome coronavirus 2	Homo sapiens	ILLUMINA	2020-03-17	United States	North America	12	1930.51	1708	0.987359	57727993
SRR13062603	PRJNA631061	WGS	SAMN16796633	SRX9510591	CA-QDX-1040	Illumina MiSeq	PAIRED	RT-PCR	VIRAL RNA	Severe acute respiratory syndrome coronavirus 2	Homo sapiens	ILLUMINA	2020-03-17	United States	North America	12	1202.32	1045	0.96696	35953094
SRR13062604	PRJNA631061	WGS	SAMN16796632	SRX9510590	CA-QDX-1039	Illumina MiSeq	PAIRED	RT-PCR	VIRAL RNA	Severe acute respiratory syndrome coronavirus 2	Homo sapiens	ILLUMINA	2020-03-18	United States	North America	10	1419.68	1280	0.95656	42452591
SRR13062605	PRJNA631061	WGS	SAMN16796730	SRX9510589	WA-QDX-1060	Illumina MiSeq	PAIRED	RT-PCR	VIRAL RNA	Severe acute respiratory syndrome coronavirus 2	Homo sapiens	ILLUMINA	2020-03-17	United States	North America	7	918.28	790	0.985319	27459318
SRR13062606	PRJNA631061	WGS	SAMN16796631	SRX9510588	CA-QDX-1038	Illumina MiSeq	PAIRED	RT-PCR	VIRAL RNA	Severe acute respiratory syndrome coronavirus 2	Homo sapiens	ILLUMINA	2020-03-17	United States	North America	9	1109.09	969	0.995954	33165076
SRR13062607	PRJNA631061	WGS	SAMN16796729	SRX9510587	WA-QDX-1058	Illumina MiSeq	PAIRED	RT-PCR	VIRAL RNA	Severe acute respiratory syndrome coronavirus 2	Homo sapiens	ILLUMINA	2020-03-17	United States	North America	4	537.429	470	0.990469	16070743
SRR13062608	PRJNA631061	WGS	SAMN16796728	SRX9510586	TX-QDX-984	Illumina MiSeq	PAIRED	RT-PCR	VIRAL RNA	Severe acute respiratory syndrome coronavirus 2	Homo sapiens	ILLUMINA	2020-03-16	United States	North America	8	824.211	700	0.995954	24646387
SRR13062609	PRJNA631061	WGS	SAMN16796727	SRX9510585	NY-QDX-950	Illumina MiSeq	PAIRED	RT-PCR	VIRAL RNA	Severe acute respiratory syndrome coronavirus 2	Homo sapiens	ILLUMINA	2020-03-16	United States	North America	13	1427.66	1282	0.995954	42691212
SRR13062610	PRJNA631061	WGS	SAMN16796726	SRX9510584	NV-QDX-1031	Illumina MiSeq	PAIRED	RT-PCR	VIRAL RNA	Severe acute respiratory syndrome coronavirus 2	Homo sapiens	ILLUMINA	2020-03-16	United States	North America	14	1099.54	961	0.975588	32879611
SRR13062611	PRJNA631061	WGS	SAMN16796725	SRX9510583	NV-QDX-1030	Illumina MiSeq	PAIRED	RT-PCR	VIRAL RNA	Severe acute respiratory syndrome coronavirus 2	Homo sapiens	ILLUMINA	2020-03-17	United States	North America	7	1478.45	1285	0.995954	44210101
SRR13062612	PRJNA631061	WGS	SAMN16796724	SRX9510582	MN-QDX-999	Illumina MiSeq	PAIRED	RT-PCR	VIRAL RNA	Severe acute respiratory syndrome coronavirus 2	Homo sapiens	ILLUMINA	2020-03-14	United States	North America	12	1723.73	1482	0.973247	51544814
SRR13062613	PRJNA631061	WGS	SAMN16796723	SRX9510581	MN-QDX-998	Illumina MiSeq	PAIRED	RT-PCR	VIRAL RNA	Severe acute respiratory syndrome coronavirus 2	Homo sapiens	ILLUMINA	2020-03-14	United States	North America	12	1369.61	1205	0.995954	40955432
SRR13062614	PRJNA631061	WGS	SAMN16796722	SRX9510580	MN-QDX-997	Illumina MiSeq	PAIRED	RT-PCR	VIRAL RNA	Severe acute respiratory syndrome coronavirus 2	Homo sapiens	ILLUMINA	2020-03-14	United States	North America	14	1172.87	1019	0.990436	35072305
SRR13062615	PRJNA631061	WGS	SAMN16796721	SRX9510579	MN-QDX-996	Illumina MiSeq	PAIRED	RT-PCR	VIRAL RNA	Severe acute respiratory syndrome coronavirus 2	Homo sapiens	ILLUMINA	2020-03-14	United States	North America	11	1501.76	1283	0.995954	44907204
SRR13062616	PRJNA631061	WGS	SAMN16796720	SRX9510578	MN-QDX-995	Illumina MiSeq	PAIRED	RT-PCR	VIRAL RNA	Severe acute respiratory syndrome coronavirus 2	Homo sapiens	ILLUMINA	2020-03-14	United States	North America	11	991.202	811	0.988697	29639928
SRR13062617	PRJNA631061	WGS	SAMN16796630	SRX9510577	CA-QDX-1037	Illumina MiSeq	PAIRED	RT-PCR	VIRAL RNA	Severe acute respiratory syndrome coronavirus 2	Homo sapiens	ILLUMINA	2020-03-17	United States	North America	10	884.176	774	0.95987	26439517
SRR13062618	PRJNA631061	WGS	SAMN16796621	SRX9510576	AZ-QDX-1056	Illumina MiSeq	PAIRED	RT-PCR	VIRAL RNA	Severe acute respiratory syndrome coronavirus 2	Homo sapiens	ILLUMINA	2020-03-17	United States	North America	15	850.47	770	0.946561	25431604
SRR13062619	PRJNA631061	WGS	SAMN16796620	SRX9510575	AZ-QDX-1054	Illumina MiSeq	PAIRED	RT-PCR	VIRAL RNA	Severe acute respiratory syndrome coronavirus 2	Homo sapiens	ILLUMINA	2020-03-17	United States	North America	26	1503.61	1316	0.995954	44962511
SRR13062621	PRJNA631061	WGS	SAMN16796704	SRX9510573	MN-QDX-977	Illumina MiSeq	PAIRED	RT-PCR	VIRAL RNA	Severe acute respiratory syndrome coronavirus 2	Homo sapiens	ILLUMINA	2020-03-14	United States	North America	12	803.732	710	0.995954	24033999
SRR13062622	PRJNA631061	WGS	SAMN16796703	SRX9510572	MN-QDX-976	Illumina MiSeq	PAIRED	RT-PCR	VIRAL RNA	Severe acute respiratory syndrome coronavirus 2	Homo sapiens	ILLUMINA	2020-03-13	United States	North America	15	909.277	779	0.995954	27190101
SRR13062623	PRJNA631061	WGS	SAMN16796702	SRX9510571	MN-QDX-975	Illumina MiSeq	PAIRED	RT-PCR	VIRAL RNA	Severe acute respiratory syndrome coronavirus 2	Homo sapiens	ILLUMINA	2020-03-15	United States	North America	12	770.908	647	0.942514	23052448
SRR13062624	PRJNA631061	WGS	SAMN16796701	SRX9510570	MN-QDX-974	Illumina MiSeq	PAIRED	RT-PCR	VIRAL RNA	Severe acute respiratory syndrome coronavirus 2	Homo sapiens	ILLUMINA	2020-03-15	United States	North America	10	675.65	568	0.980504	20203968
SRR13062625	PRJNA631061	WGS	SAMN16796700	SRX9510569	MN-QDX-973	Illumina MiSeq	PAIRED	RT-PCR	VIRAL RNA	Severe acute respiratory syndrome coronavirus 2	Homo sapiens	ILLUMINA	2020-03-14	United States	North America	13	905.122	774	0.995954	27065855
SRR13062626	PRJNA631061	WGS	SAMN16796628	SRX9510568	CA-QDX-1035	Illumina MiSeq	PAIRED	RT-PCR	VIRAL RNA	Severe acute respiratory syndrome coronavirus 2	Homo sapiens	ILLUMINA	2020-03-17	United States	North America	15	1443.3	1241	0.990436	43158972
SRR13062627	PRJNA631061	WGS	SAMN16796699	SRX9510567	MN-QDX-972	Illumina MiSeq	PAIRED	RT-PCR	VIRAL RNA	Severe acute respiratory syndrome coronavirus 2	Homo sapiens	ILLUMINA	2020-03-14	United States	North America	12	1688.13	1436	0.995954	50480111
SRR13062628	PRJNA631061	WGS	SAMN16796698	SRX9510566	MN-QDX-971	Illumina MiSeq	PAIRED	RT-PCR	VIRAL RNA	Severe acute respiratory syndrome coronavirus 2	Homo sapiens	ILLUMINA	2020-03-14	United States	North America	13	1150.43	981	0.995954	34401295
SRR13062629	PRJNA631061	WGS	SAMN16796697	SRX9510565	MN-QDX-970	Illumina MiSeq	PAIRED	RT-PCR	VIRAL RNA	Severe acute respiratory syndrome coronavirus 2	Homo sapiens	ILLUMINA	2020-03-15	United States	North America	14	518.027	442	0.990469	15490568
SRR13062630	PRJNA631061	WGS	SAMN16796696	SRX9510564	MN-QDX-969	Illumina MiSeq	PAIRED	RT-PCR	VIRAL RNA	Severe acute respiratory syndrome coronavirus 2	Homo sapiens	ILLUMINA	2020-03-15	United States	North America	11	909.787	786	0.951577	27205360
SRR13062631	PRJNA631061	WGS	SAMN16796695	SRX9510563	MN-QDX-968	Illumina MiSeq	PAIRED	RT-PCR	VIRAL RNA	Severe acute respiratory syndrome coronavirus 2	Homo sapiens	ILLUMINA	2020-03-14	United States	North America	13	1089.49	937	0.995954	32579031
SRR13062632	PRJNA631061	WGS	SAMN16796694	SRX9510562	MN-QDX-967	Illumina MiSeq	PAIRED	RT-PCR	VIRAL RNA	Severe acute respiratory syndrome coronavirus 2	Homo sapiens	ILLUMINA	2020-03-14	United States	North America	12	1059.83	908	0.992007	31691981
SRR13062633	PRJNA631061	WGS	SAMN16796693	SRX9510561	MN-QDX-966	Illumina MiSeq	PAIRED	RT-PCR	VIRAL RNA	Severe acute respiratory syndrome coronavirus 2	Homo sapiens	ILLUMINA	2020-03-15	United States	North America	11	950.539	798	0.995954	28423953
SRR13062634	PRJNA631061	WGS	SAMN16796692	SRX9510560	MN-QDX-965	Illumina MiSeq	PAIRED	RT-PCR	VIRAL RNA	Severe acute respiratory syndrome coronavirus 2	Homo sapiens	ILLUMINA	2020-03-15	United States	North America	11	1089.63	916	0.967027	32583341
SRR13062635	PRJNA631061	WGS	SAMN16796691	SRX9510559	MN-QDX-962	Illumina MiSeq	PAIRED	RT-PCR	VIRAL RNA	Severe acute respiratory syndrome coronavirus 2	Homo sapiens	ILLUMINA	2020-03-14	United States	North America	10	1427.61	1242	0.968966	42689724
SRR13062636	PRJNA631061	WGS	SAMN16796690	SRX9510558	MN-QDX-961	Illumina MiSeq	PAIRED	RT-PCR	VIRAL RNA	Severe acute respiratory syndrome coronavirus 2	Homo sapiens	ILLUMINA	2020-03-16	United States	North America	9	1779.31	1551	0.995954	53206631
SRR13062637	PRJNA631061	WGS	SAMN16796627	SRX9510557	CA-QDX-1034	Illumina MiSeq	PAIRED	RT-PCR	VIRAL RNA	Severe acute respiratory syndrome coronavirus 2	Homo sapiens	ILLUMINA	2020-03-16	United States	North America	11	1483.3	1286	0.995954	44355139
SRR13062638	PRJNA631061	WGS	SAMN16796689	SRX9510556	MN-QDX-960	Illumina MiSeq	PAIRED	RT-PCR	VIRAL RNA	Severe acute respiratory syndrome coronavirus 2	Homo sapiens	ILLUMINA	2020-03-14	United States	North America	12	1098.96	958	0.995954	32862321
SRR13062639	PRJNA631061	WGS	SAMN16796688	SRX9510555	MN-QDX-959	Illumina MiSeq	PAIRED	RT-PCR	VIRAL RNA	Severe acute respiratory syndrome coronavirus 2	Homo sapiens	ILLUMINA	2020-03-14	United States	North America	11	743.65	628	0.995954	22237375
SRR13062640	PRJNA631061	WGS	SAMN16796687	SRX9510554	MN-QDX-958	Illumina MiSeq	PAIRED	RT-PCR	VIRAL RNA	Severe acute respiratory syndrome coronavirus 2	Homo sapiens	ILLUMINA	2020-03-16	United States	North America	10	1013.66	880	0.995954	30311520
SRR13062641	PRJNA631061	WGS	SAMN16796686	SRX9510553	MN-QDX-957	Illumina MiSeq	PAIRED	RT-PCR	VIRAL RNA	Severe acute respiratory syndrome coronavirus 2	Homo sapiens	ILLUMINA	2020-03-16	United States	North America	12	1414.76	1244	0.995954	42305516
SRR13062642	PRJNA631061	WGS	SAMN16796685	SRX9510552	MN-QDX-956	Illumina MiSeq	PAIRED	RT-PCR	VIRAL RNA	Severe acute respiratory syndrome coronavirus 2	Homo sapiens	ILLUMINA	2020-03-16	United States	North America	11	906.098	770	0.966826	27095036
SRR13062643	PRJNA631061	WGS	SAMN16796684	SRX9510551	MN-QDX-955	Illumina MiSeq	PAIRED	RT-PCR	VIRAL RNA	Severe acute respiratory syndrome coronavirus 2	Homo sapiens	ILLUMINA	2020-03-16	United States	North America	19	1597.48	1380	0.995954	47769300
SRR13062644	PRJNA631061	WGS	SAMN16796683	SRX9510550	MN-QDX-954	Illumina MiSeq	PAIRED	RT-PCR	VIRAL RNA	Severe acute respiratory syndrome coronavirus 2	Homo sapiens	ILLUMINA	2020-03-15	United States	North America	13	1430.87	1228	0.995954	42787381
SRR13062645	PRJNA631061	WGS	SAMN16796682	SRX9510549	MN-QDX-953	Illumina MiSeq	PAIRED	RT-PCR	VIRAL RNA	Severe acute respiratory syndrome coronavirus 2	Homo sapiens	ILLUMINA	2020-03-16	United States	North America	12	1572.66	1339	0.987158	47027106
SRR13062646	PRJNA631061	WGS	SAMN16796681	SRX9510548	MN-QDX-952	Illumina MiSeq	PAIRED	RT-PCR	VIRAL RNA	Severe acute respiratory syndrome coronavirus 2	Homo sapiens	ILLUMINA	2020-03-16	United States	North America	12	1077.36	919	0.965923	32216181
SRR13062647	PRJNA631061	WGS	SAMN16796680	SRX9510547	MN-QDX-1026	Illumina MiSeq	PAIRED	RT-PCR	VIRAL RNA	Severe acute respiratory syndrome coronavirus 2	Homo sapiens	ILLUMINA	2020-03-14	United States	North America	16	1349.36	1159	0.995954	40350045
SRR13062648	PRJNA631061	WGS	SAMN16796626	SRX9510546	CA-QDX-1033	Illumina MiSeq	PAIRED	RT-PCR	VIRAL RNA	Severe acute respiratory syndrome coronavirus 2	Homo sapiens	ILLUMINA	2020-03-17	United States	North America	13	1111.67	996	0.991874	33242276
SRR13062649	PRJNA631061	WGS	SAMN16796679	SRX9510545	MN-QDX-1025	Illumina MiSeq	PAIRED	RT-PCR	VIRAL RNA	Severe acute respiratory syndrome coronavirus 2	Homo sapiens	ILLUMINA	2020-03-16	United States	North America	13	983.57	875	0.995954	29411681
SRR13062650	PRJNA631061	WGS	SAMN16796678	SRX9510544	MN-QDX-1024	Illumina MiSeq	PAIRED	RT-PCR	VIRAL RNA	Severe acute respiratory syndrome coronavirus 2	Homo sapiens	ILLUMINA	2020-03-15	United States	North America	12	1152.85	970	0.995954	34473693
SRR13062651	PRJNA631061	WGS	SAMN16796677	SRX9510543	MN-QDX-1023	Illumina MiSeq	PAIRED	RT-PCR	VIRAL RNA	Severe acute respiratory syndrome coronavirus 2	Homo sapiens	ILLUMINA	2020-03-15	United States	North America	13	936.005	775	0.962345	27989364
SRR13063853	PRJNA631061	WGS	SAMN16805782	SRX9511967	TX-QDX-1096	Illumina MiSeq	PAIRED	RT-PCR	VIRAL RNA	Severe acute respiratory syndrome coronavirus 2	Homo sapiens	ILLUMINA	2020-03-20	United States	North America	16	670.323	572	0.990503	20044659
SRR13063854	PRJNA631061	WGS	SAMN16805781	SRX9511966	TX-QDX-1062	Illumina MiSeq	PAIRED	RT-PCR	VIRAL RNA	Severe acute respiratory syndrome coronavirus 2	Homo sapiens	ILLUMINA	2020-03-18	United States	North America	19	483.792	399	0.974584	14466842
SRR13063855	PRJNA631061	WGS	SAMN16805780	SRX9511965	TN-QDX-1063	Illumina MiSeq	PAIRED	RT-PCR	VIRAL RNA	Severe acute respiratory syndrome coronavirus 2	Homo sapiens	ILLUMINA	2020-03-19	United States	North America	10	550.796	497	0.990469	16470464
SRR13063856	PRJNA631061	WGS	SAMN16805779	SRX9511964	PR-QDX-1074	Illumina MiSeq	PAIRED	RT-PCR	VIRAL RNA	Severe acute respiratory syndrome coronavirus 2	Homo sapiens	ILLUMINA	2020-03-20	United States	North America	12	676.869	592	0.995954	20240413
SRR13063857	PRJNA631061	WGS	SAMN16805778	SRX9511963	MS-QDX-1071	Illumina MiSeq	PAIRED	RT-PCR	VIRAL RNA	Severe acute respiratory syndrome coronavirus 2	Homo sapiens	ILLUMINA	2020-03-20	United States	North America	12	801.691	694	0.995954	23972974
SRR13063858	PRJNA631061	WGS	SAMN16805777	SRX9511962	MI-QDX-1167	Illumina MiSeq	PAIRED	RT-PCR	VIRAL RNA	Severe acute respiratory syndrome coronavirus 2	Homo sapiens	ILLUMINA	2020-03-24	United States	North America	10	1287.85	1150	0.995954	38510443
SRR13063859	PRJNA631061	WGS	SAMN16805776	SRX9511961	MI-QDX-1166	Illumina MiSeq	PAIRED	RT-PCR	VIRAL RNA	Severe acute respiratory syndrome coronavirus 2	Homo sapiens	ILLUMINA	2020-03-24	United States	North America	15	1205.84	1072	0.995552	36058114
SRR13063860	PRJNA631061	WGS	SAMN16805775	SRX9511960	MI-QDX-1165	Illumina MiSeq	PAIRED	RT-PCR	VIRAL RNA	Severe acute respiratory syndrome coronavirus 2	Homo sapiens	ILLUMINA	2020-03-24	United States	North America	11	928.912	835	0.995954	27777246
SRR13063861	PRJNA631061	WGS	SAMN16805774	SRX9511959	MI-QDX-1164	Illumina MiSeq	PAIRED	RT-PCR	VIRAL RNA	Severe acute respiratory syndrome coronavirus 2	Homo sapiens	ILLUMINA	2020-03-24	United States	North America	11	936.079	823	0.995954	27991569
SRR13063862	PRJNA631061	WGS	SAMN16805773	SRX9511958	MI-QDX-1163	Illumina MiSeq	PAIRED	RT-PCR	VIRAL RNA	Severe acute respiratory syndrome coronavirus 2	Homo sapiens	ILLUMINA	2020-03-24	United States	North America	13	1086.24	944	0.990101	32481871
SRR13063863	PRJNA631061	WGS	SAMN16805692	SRX9511957	CA-QDX-1116	Illumina MiSeq	PAIRED	RT-PCR	VIRAL RNA	Severe acute respiratory syndrome coronavirus 2	Homo sapiens	ILLUMINA	2020-03-20	United States	North America	6	1388.73	1260	0.995954	41527211
SRR13063864	PRJNA631061	WGS	SAMN16805772	SRX9511956	MI-QDX-1162	Illumina MiSeq	PAIRED	RT-PCR	VIRAL RNA	Severe acute respiratory syndrome coronavirus 2	Homo sapiens	ILLUMINA	2020-03-24	United States	North America	12	1112.16	958	0.990302	33257040
SRR13063865	PRJNA631061	WGS	SAMN16805771	SRX9511955	MI-QDX-1161	Illumina MiSeq	PAIRED	RT-PCR	VIRAL RNA	Severe acute respiratory syndrome coronavirus 2	Homo sapiens	ILLUMINA	2020-03-24	United States	North America	12	969.521	861	0.995954	28991580
SRR13063866	PRJNA631061	WGS	SAMN16805770	SRX9511954	MI-QDX-1160	Illumina MiSeq	PAIRED	RT-PCR	VIRAL RNA	Severe acute respiratory syndrome coronavirus 2	Homo sapiens	ILLUMINA	2020-03-24	United States	North America	9	1211.57	1080	0.995954	36229532
SRR13063867	PRJNA631061	WGS	SAMN16805769	SRX9511953	MI-QDX-1159	Illumina MiSeq	PAIRED	RT-PCR	VIRAL RNA	Severe acute respiratory syndrome coronavirus 2	Homo sapiens	ILLUMINA	2020-03-24	United States	North America	12	1082.39	953	0.995954	32366846
SRR13063868	PRJNA631061	WGS	SAMN16805768	SRX9511952	MI-QDX-1158	Illumina MiSeq	PAIRED	RT-PCR	VIRAL RNA	Severe acute respiratory syndrome coronavirus 2	Homo sapiens	ILLUMINA	2020-03-24	United States	North America	13	1127.39	1004	0.994482	33712198
SRR13063869	PRJNA631061	WGS	SAMN16805767	SRX9511951	MI-QDX-1157	Illumina MiSeq	PAIRED	RT-PCR	VIRAL RNA	Severe acute respiratory syndrome coronavirus 2	Homo sapiens	ILLUMINA	2020-03-24	United States	North America	12	879.703	772	0.995954	26305767
SRR13063870	PRJNA631061	WGS	SAMN16805766	SRX9511950	MI-QDX-1156	Illumina MiSeq	PAIRED	RT-PCR	VIRAL RNA	Severe acute respiratory syndrome coronavirus 2	Homo sapiens	ILLUMINA	2020-03-24	United States	North America	16	756.318	648	0.965589	22616163
SRR13063871	PRJNA631061	WGS	SAMN16805765	SRX9511949	MI-QDX-1155	Illumina MiSeq	PAIRED	RT-PCR	VIRAL RNA	Severe acute respiratory syndrome coronavirus 2	Homo sapiens	ILLUMINA	2020-03-24	United States	North America	9	1316.3	1169	0.995954	39361192
SRR13063872	PRJNA631061	WGS	SAMN16805764	SRX9511948	MI-QDX-1154	Illumina MiSeq	PAIRED	RT-PCR	VIRAL RNA	Severe acute respiratory syndrome coronavirus 2	Homo sapiens	ILLUMINA	2020-03-24	United States	North America	11	739.419	662	0.990469	22110843
SRR13063873	PRJNA631061	WGS	SAMN16805763	SRX9511947	MI-QDX-1153	Illumina MiSeq	PAIRED	RT-PCR	VIRAL RNA	Severe acute respiratory syndrome coronavirus 2	Homo sapiens	ILLUMINA	2020-03-24	United States	North America	10	905.793	790	0.995954	27085934
SRR13063874	PRJNA631061	WGS	SAMN16805691	SRX9511946	CA-QDX-1115	Illumina MiSeq	PAIRED	RT-PCR	VIRAL RNA	Severe acute respiratory syndrome coronavirus 2	Homo sapiens	ILLUMINA	2020-03-21	United States	North America	10	790.635	702	0.995954	23642359
SRR13063875	PRJNA631061	WGS	SAMN16805762	SRX9511945	MI-QDX-1152	Illumina MiSeq	PAIRED	RT-PCR	VIRAL RNA	Severe acute respiratory syndrome coronavirus 2	Homo sapiens	ILLUMINA	2020-03-23	United States	North America	11	693.274	601	0.966793	20730968
SRR13063876	PRJNA631061	WGS	SAMN16805761	SRX9511944	MI-QDX-1151	Illumina MiSeq	PAIRED	RT-PCR	VIRAL RNA	Severe acute respiratory syndrome coronavirus 2	Homo sapiens	ILLUMINA	2020-03-22	United States	North America	10	1152.77	1022	0.995954	34471402
SRR13063877	PRJNA631061	WGS	SAMN16805760	SRX9511943	MI-QDX-1150	Illumina MiSeq	PAIRED	RT-PCR	VIRAL RNA	Severe acute respiratory syndrome coronavirus 2	Homo sapiens	ILLUMINA	2020-03-23	United States	North America	9	906.425	800	0.995954	27104840
SRR13063878	PRJNA631061	WGS	SAMN16805759	SRX9511942	MI-QDX-1149	Illumina MiSeq	PAIRED	RT-PCR	VIRAL RNA	Severe acute respiratory syndrome coronavirus 2	Homo sapiens	ILLUMINA	2020-03-23	United States	North America	12	1393.55	1263	0.995954	41671368
SRR13063879	PRJNA631061	WGS	SAMN16805758	SRX9511941	MI-QDX-1148	Illumina MiSeq	PAIRED	RT-PCR	VIRAL RNA	Severe acute respiratory syndrome coronavirus 2	Homo sapiens	ILLUMINA	2020-03-23	United States	North America	14	899.361	786	0.99057	26893590
SRR13063880	PRJNA631061	WGS	SAMN16805757	SRX9511940	MI-QDX-1147	Illumina MiSeq	PAIRED	RT-PCR	VIRAL RNA	Severe acute respiratory syndrome coronavirus 2	Homo sapiens	ILLUMINA	2020-03-23	United States	North America	14	789.921	684	0.992944	23621012
SRR13063881	PRJNA631061	WGS	SAMN16805756	SRX9511939	MI-QDX-1146	Illumina MiSeq	PAIRED	RT-PCR	VIRAL RNA	Severe acute respiratory syndrome coronavirus 2	Homo sapiens	ILLUMINA	2020-03-23	United States	North America	11	687.861	596	0.990436	20569106
SRR13063882	PRJNA631061	WGS	SAMN16805755	SRX9511938	MI-QDX-1145	Illumina MiSeq	PAIRED	RT-PCR	VIRAL RNA	Severe acute respiratory syndrome coronavirus 2	Homo sapiens	ILLUMINA	2020-03-23	United States	North America	9	700.364	633	0.947029	20942991
SRR13063883	PRJNA631061	WGS	SAMN16805754	SRX9511937	MI-QDX-1144	Illumina MiSeq	PAIRED	RT-PCR	VIRAL RNA	Severe acute respiratory syndrome coronavirus 2	Homo sapiens	ILLUMINA	2020-03-22	United States	North America	10	1044.14	932	0.995954	31222784
SRR13063884	PRJNA631061	WGS	SAMN16805753	SRX9511936	MI-QDX-1143	Illumina MiSeq	PAIRED	RT-PCR	VIRAL RNA	Severe acute respiratory syndrome coronavirus 2	Homo sapiens	ILLUMINA	2020-03-23	United States	North America	11	770.317	679	0.978898	23034798
SRR13063885	PRJNA631061	WGS	SAMN16805690	SRX9511935	CA-QDX-1102	Illumina MiSeq	PAIRED	RT-PCR	VIRAL RNA	Severe acute respiratory syndrome coronavirus 2	Homo sapiens	ILLUMINA	2020-03-20	United States	North America	7	723.115	633	0.985085	21623319
SRR13063886	PRJNA631061	WGS	SAMN16805752	SRX9511934	MI-QDX-1142	Illumina MiSeq	PAIRED	RT-PCR	VIRAL RNA	Severe acute respiratory syndrome coronavirus 2	Homo sapiens	ILLUMINA	2020-03-19	United States	North America	13	911.444	795	0.988362	27254899
SRR13063887	PRJNA631061	WGS	SAMN16805751	SRX9511933	MI-QDX-1141	Illumina MiSeq	PAIRED	RT-PCR	VIRAL RNA	Severe acute respiratory syndrome coronavirus 2	Homo sapiens	ILLUMINA	2020-03-23	United States	North America	13	838.997	767	0.995954	25088539
SRR13063888	PRJNA631061	WGS	SAMN16805750	SRX9511932	MI-QDX-1140	Illumina MiSeq	PAIRED	RT-PCR	VIRAL RNA	Severe acute respiratory syndrome coronavirus 2	Homo sapiens	ILLUMINA	2020-03-23	United States	North America	13	1072.85	955	0.989499	32081557
SRR13063889	PRJNA631061	WGS	SAMN16805749	SRX9511931	MI-QDX-1139	Illumina MiSeq	PAIRED	RT-PCR	VIRAL RNA	Severe acute respiratory syndrome coronavirus 2	Homo sapiens	ILLUMINA	2020-03-21	United States	North America	10	857.135	744	0.958499	25630915
SRR13063890	PRJNA631061	WGS	SAMN16805748	SRX9511930	MI-QDX-1138	Illumina MiSeq	PAIRED	RT-PCR	VIRAL RNA	Severe acute respiratory syndrome coronavirus 2	Homo sapiens	ILLUMINA	2020-03-21	United States	North America	10	840.783	727	0.990469	25141927
SRR13063891	PRJNA631061	WGS	SAMN16805747	SRX9511929	MI-QDX-1137	Illumina MiSeq	PAIRED	RT-PCR	VIRAL RNA	Severe acute respiratory syndrome coronavirus 2	Homo sapiens	ILLUMINA	2020-03-21	United States	North America	9	837.075	725	0.991406	25031068
SRR13063892	PRJNA631061	WGS	SAMN16805746	SRX9511928	MI-QDX-1136	Illumina MiSeq	PAIRED	RT-PCR	VIRAL RNA	Severe acute respiratory syndrome coronavirus 2	Homo sapiens	ILLUMINA	2020-03-20	United States	North America	14	1380.69	1245	0.995954	41286692
SRR13063893	PRJNA631061	WGS	SAMN16805745	SRX9511927	MI-QDX-1135	Illumina MiSeq	PAIRED	RT-PCR	VIRAL RNA	Severe acute respiratory syndrome coronavirus 2	Homo sapiens	ILLUMINA	2020-03-21	United States	North America	11	1439.6	1249	0.995954	43048355
SRR13063894	PRJNA631061	WGS	SAMN16805744	SRX9511926	MI-QDX-1134	Illumina MiSeq	PAIRED	RT-PCR	VIRAL RNA	Severe acute respiratory syndrome coronavirus 2	Homo sapiens	ILLUMINA	2020-03-21	United States	North America	9	1364.03	1231	0.995954	40788458
SRR13063896	PRJNA631061	WGS	SAMN16805689	SRX9511924	CA-QDX-1095	Illumina MiSeq	PAIRED	RT-PCR	VIRAL RNA	Severe acute respiratory syndrome coronavirus 2	Homo sapiens	ILLUMINA	2020-03-20	United States	North America	15	721.688	625	0.990469	21580637
SRR13063897	PRJNA631061	WGS	SAMN16805742	SRX9511923	MI-QDX-1132	Illumina MiSeq	PAIRED	RT-PCR	VIRAL RNA	Severe acute respiratory syndrome coronavirus 2	Homo sapiens	ILLUMINA	2020-03-20	United States	North America	10	713.317	643	0.990469	21330314
SRR13063899	PRJNA631061	WGS	SAMN16805740	SRX9511921	MI-QDX-1130	Illumina MiSeq	PAIRED	RT-PCR	VIRAL RNA	Severe acute respiratory syndrome coronavirus 2	Homo sapiens	ILLUMINA	2020-03-21	United States	North America	13	1067.81	939	0.995954	31930774
SRR13063900	PRJNA631061	WGS	SAMN16805739	SRX9511920	MI-QDX-1129	Illumina MiSeq	PAIRED	RT-PCR	VIRAL RNA	Severe acute respiratory syndrome coronavirus 2	Homo sapiens	ILLUMINA	2020-03-21	United States	North America	25	565.862	507	0.917266	16920965
SRR13063901	PRJNA631061	WGS	SAMN16805738	SRX9511919	MI-QDX-1128	Illumina MiSeq	PAIRED	RT-PCR	VIRAL RNA	Severe acute respiratory syndrome coronavirus 2	Homo sapiens	ILLUMINA	2020-03-20	United States	North America	12	1097.88	975	0.993312	32829797
SRR13063902	PRJNA631061	WGS	SAMN16805737	SRX9511918	MI-QDX-1127	Illumina MiSeq	PAIRED	RT-PCR	VIRAL RNA	Severe acute respiratory syndrome coronavirus 2	Homo sapiens	ILLUMINA	2020-03-20	United States	North America	14	670.659	586	0.927833	20054728
SRR13063903	PRJNA631061	WGS	SAMN16805736	SRX9511917	MI-QDX-1126	Illumina MiSeq	PAIRED	RT-PCR	VIRAL RNA	Severe acute respiratory syndrome coronavirus 2	Homo sapiens	ILLUMINA	2020-03-20	United States	North America	14	780.203	704	0.990469	23330425
SRR13063904	PRJNA631061	WGS	SAMN16805735	SRX9511916	MI-QDX-1125	Illumina MiSeq	PAIRED	RT-PCR	VIRAL RNA	Severe acute respiratory syndrome coronavirus 2	Homo sapiens	ILLUMINA	2020-03-22	United States	North America	11	846.31	742	0.995954	25307207
SRR13063905	PRJNA631061	WGS	SAMN16805734	SRX9511915	MI-QDX-1124	Illumina MiSeq	PAIRED	RT-PCR	VIRAL RNA	Severe acute respiratory syndrome coronavirus 2	Homo sapiens	ILLUMINA	2020-03-21	United States	North America	13	1240.19	1117	0.995954	37085519
SRR13063906	PRJNA631061	WGS	SAMN16805733	SRX9511914	MI-QDX-1123	Illumina MiSeq	PAIRED	RT-PCR	VIRAL RNA	Severe acute respiratory syndrome coronavirus 2	Homo sapiens	ILLUMINA	2020-03-21	United States	North America	10	804.893	709	0.932649	24068706
SRR13063907	PRJNA631061	WGS	SAMN16805688	SRX9511913	CA-QDX-1069	Illumina MiSeq	PAIRED	RT-PCR	VIRAL RNA	Severe acute respiratory syndrome coronavirus 2	Homo sapiens	ILLUMINA	2020-03-19	United States	North America	14	743.652	644	0.980403	22237416
SRR13063908	PRJNA631061	WGS	SAMN16805732	SRX9511912	MI-QDX-1122	Illumina MiSeq	PAIRED	RT-PCR	VIRAL RNA	Severe acute respiratory syndrome coronavirus 2	Homo sapiens	ILLUMINA	2020-03-21	United States	North America	9	790.262	704	0.995954	23631200
SRR13063909	PRJNA631061	WGS	SAMN16805731	SRX9511911	MI-QDX-1121	Illumina MiSeq	PAIRED	RT-PCR	VIRAL RNA	Severe acute respiratory syndrome coronavirus 2	Homo sapiens	ILLUMINA	2020-03-20	United States	North America	11	814.979	716	0.995954	24370303
SRR13063910	PRJNA631061	WGS	SAMN16805730	SRX9511910	MI-QDX-1120	Illumina MiSeq	PAIRED	RT-PCR	VIRAL RNA	Severe acute respiratory syndrome coronavirus 2	Homo sapiens	ILLUMINA	2020-03-21	United States	North America	14	764.675	666	0.987092	22866065
SRR13063912	PRJNA631061	WGS	SAMN16805728	SRX9511908	LA-QDX-1070	Illumina MiSeq	PAIRED	RT-PCR	VIRAL RNA	Severe acute respiratory syndrome coronavirus 2	Homo sapiens	ILLUMINA	2020-03-19	United States	North America	74	625.582	510	0.92051	18706777
SRR13063913	PRJNA631061	WGS	SAMN16805727	SRX9511907	IL-QDX-1113	Illumina MiSeq	PAIRED	RT-PCR	VIRAL RNA	Severe acute respiratory syndrome coronavirus 2	Homo sapiens	ILLUMINA	2020-03-19	United States	North America	7	1021.27	900	0.986122	30538996
SRR13063914	PRJNA631061	WGS	SAMN16805726	SRX9511906	IL-QDX-1108	Illumina MiSeq	PAIRED	RT-PCR	VIRAL RNA	Severe acute respiratory syndrome coronavirus 2	Homo sapiens	ILLUMINA	2020-03-19	United States	North America	11	1064.47	934	0.990469	31830733
SRR13063915	PRJNA631061	WGS	SAMN16805725	SRX9511905	IL-QDX-1103	Illumina MiSeq	PAIRED	RT-PCR	VIRAL RNA	Severe acute respiratory syndrome coronavirus 2	Homo sapiens	ILLUMINA	2020-03-19	United States	North America	17	620.668	527	0.940173	18559850
SRR13063916	PRJNA631061	WGS	SAMN16805724	SRX9511904	IL-QDX-1101	Illumina MiSeq	PAIRED	RT-PCR	VIRAL RNA	Severe acute respiratory syndrome coronavirus 2	Homo sapiens	ILLUMINA	2020-03-18	United States	North America	11	1249.74	1120	0.995954	37370945
SRR13063917	PRJNA631061	WGS	SAMN16805723	SRX9511903	IL-QDX-1100	Illumina MiSeq	PAIRED	RT-PCR	VIRAL RNA	Severe acute respiratory syndrome coronavirus 2	Homo sapiens	ILLUMINA	2020-03-18	United States	North America	11	1179.43	1029	0.995954	35268448
SRR13063918	PRJNA631061	WGS	SAMN16805687	SRX9511902	CA-QDX-1068	Illumina MiSeq	PAIRED	RT-PCR	VIRAL RNA	Severe acute respiratory syndrome coronavirus 2	Homo sapiens	ILLUMINA	2020-03-20	United States	North America	11	597.97	537	0.926763	17881082
SRR13063919	PRJNA631061	WGS	SAMN16805722	SRX9511901	IL-QDX-1098	Illumina MiSeq	PAIRED	RT-PCR	VIRAL RNA	Severe acute respiratory syndrome coronavirus 2	Homo sapiens	ILLUMINA	2020-03-19	United States	North America	11	1374.49	1232	0.995954	41101503
SRR13063920	PRJNA631061	WGS	SAMN16805721	SRX9511900	ID-QDX-1112	Illumina MiSeq	PAIRED	RT-PCR	VIRAL RNA	Severe acute respiratory syndrome coronavirus 2	Homo sapiens	ILLUMINA	2020-03-19	United States	North America	13	680.475	582	0.995954	20348242
SRR13063921	PRJNA631061	WGS	SAMN16805720	SRX9511899	ID-QDX-1111	Illumina MiSeq	PAIRED	RT-PCR	VIRAL RNA	Severe acute respiratory syndrome coronavirus 2	Homo sapiens	ILLUMINA	2020-03-19	United States	North America	12	751.094	664	0.995954	22459965
SRR13063922	PRJNA631061	WGS	SAMN16805719	SRX9511898	ID-QDX-1110	Illumina MiSeq	PAIRED	RT-PCR	VIRAL RNA	Severe acute respiratory syndrome coronavirus 2	Homo sapiens	ILLUMINA	2020-03-19	United States	North America	55	477.666	430	0.947062	14283637
SRR13063923	PRJNA631061	WGS	SAMN16805718	SRX9511897	ID-QDX-1109	Illumina MiSeq	PAIRED	RT-PCR	VIRAL RNA	Severe acute respiratory syndrome coronavirus 2	Homo sapiens	ILLUMINA	2020-03-19	United States	North America	18	604.227	510	0.950841	18068196
