## Supplementary Table 1 for "Early detection and improved genomic surveillance of SARS-CoV-2 variants from deep sequencing data" (part 125 of 164)

### Sheet: Metadata (after quality check) (continued)
Run	BioProject	AssayType	BioSample	Experiment	SampleName	Instrument	LibraryLayout	LibrarySelection	LibrarySource	Organism	Host	Platform	CollectionDate	Country	Continent	NumberVariants	MeanCoverage	MedianCoverage	PercentageHighCoverage	TotalCoverage
SRR13063924	PRJNA631061	WGS	SAMN16805717	SRX9511896	ID-QDX-1106	Illumina MiSeq	PAIRED	RT-PCR	VIRAL RNA	Severe acute respiratory syndrome coronavirus 2	Homo sapiens	ILLUMINA	2020-03-19	United States	North America	11	685.74	576	0.929004	20505692
SRR13063925	PRJNA631061	WGS	SAMN16805716	SRX9511895	ID-QDX-1105	Illumina MiSeq	PAIRED	RT-PCR	VIRAL RNA	Severe acute respiratory syndrome coronavirus 2	Homo sapiens	ILLUMINA	2020-03-19	United States	North America	15	795.718	700	0.995954	23794368
SRR13063926	PRJNA631061	WGS	SAMN16805715	SRX9511894	ID-QDX-1094	Illumina MiSeq	PAIRED	RT-PCR	VIRAL RNA	Severe acute respiratory syndrome coronavirus 2	Homo sapiens	ILLUMINA	2020-03-19	United States	North America	13	658.077	576	0.982309	19678464
SRR13063927	PRJNA631061	WGS	SAMN16805714	SRX9511893	ID-QDX-1093	Illumina MiSeq	PAIRED	RT-PCR	VIRAL RNA	Severe acute respiratory syndrome coronavirus 2	Homo sapiens	ILLUMINA	2020-03-19	United States	North America	14	658.161	595	0.987995	19680997
SRR13063928	PRJNA631061	WGS	SAMN16805713	SRX9511892	ID-QDX-1092	Illumina MiSeq	PAIRED	RT-PCR	VIRAL RNA	Severe acute respiratory syndrome coronavirus 2	Homo sapiens	ILLUMINA	2020-03-19	United States	North America	75	431.92	377	0.909273	12915707
SRR13063929	PRJNA631061	WGS	SAMN16805686	SRX9511891	CA-QDX-1067	Illumina MiSeq	PAIRED	RT-PCR	VIRAL RNA	Severe acute respiratory syndrome coronavirus 2	Homo sapiens	ILLUMINA	2020-03-19	United States	North America	10	735.836	674	0.958499	22003711
SRR13063930	PRJNA631061	WGS	SAMN16805712	SRX9511890	ID-QDX-1091	Illumina MiSeq	PAIRED	RT-PCR	VIRAL RNA	Severe acute respiratory syndrome coronavirus 2	Homo sapiens	ILLUMINA	2020-03-19	United States	North America	14	616.791	530	0.963415	18443901
SRR13063931	PRJNA631061	WGS	SAMN16805711	SRX9511889	ID-QDX-1090	Illumina MiSeq	PAIRED	RT-PCR	VIRAL RNA	Severe acute respiratory syndrome coronavirus 2	Homo sapiens	ILLUMINA	2020-03-19	United States	North America	13	682.898	572	0.945591	20420713
SRR13063932	PRJNA631061	WGS	SAMN16805710	SRX9511888	ID-QDX-1089	Illumina MiSeq	PAIRED	RT-PCR	VIRAL RNA	Severe acute respiratory syndrome coronavirus 2	Homo sapiens	ILLUMINA	2020-03-20	United States	North America	15	598.945	531	0.990503	17910245
SRR13063933	PRJNA631061	WGS	SAMN16805709	SRX9511887	ID-QDX-1088	Illumina MiSeq	PAIRED	RT-PCR	VIRAL RNA	Severe acute respiratory syndrome coronavirus 2	Homo sapiens	ILLUMINA	2020-03-19	United States	North America	12	634.989	573	0.976992	18988076
SRR13063934	PRJNA631061	WGS	SAMN16805708	SRX9511886	ID-QDX-1087	Illumina MiSeq	PAIRED	RT-PCR	VIRAL RNA	Severe acute respiratory syndrome coronavirus 2	Homo sapiens	ILLUMINA	2020-03-19	United States	North America	14	554.947	470	0.990469	16594568
SRR13063935	PRJNA631061	WGS	SAMN16805707	SRX9511885	ID-QDX-1086	Illumina MiSeq	PAIRED	RT-PCR	VIRAL RNA	Severe acute respiratory syndrome coronavirus 2	Homo sapiens	ILLUMINA	2020-03-19	United States	North America	15	539.341	452	0.988195	16127913
SRR13063936	PRJNA631061	WGS	SAMN16805706	SRX9511884	ID-QDX-1083	Illumina MiSeq	PAIRED	RT-PCR	VIRAL RNA	Severe acute respiratory syndrome coronavirus 2	Homo sapiens	ILLUMINA	2020-03-19	United States	North America	14	595.305	540	0.990469	17801406
SRR13063937	PRJNA631061	WGS	SAMN16805705	SRX9511883	ID-QDX-1082	Illumina MiSeq	PAIRED	RT-PCR	VIRAL RNA	Severe acute respiratory syndrome coronavirus 2	Homo sapiens	ILLUMINA	2020-03-19	United States	North America	11	370.586	324	0.97843	11081648
SRR13063938	PRJNA631061	WGS	SAMN16805704	SRX9511882	ID-QDX-1081	Illumina MiSeq	PAIRED	RT-PCR	VIRAL RNA	Severe acute respiratory syndrome coronavirus 2	Homo sapiens	ILLUMINA	2020-03-19	United States	North America	12	638.991	551	0.991372	19107738
SRR13063939	PRJNA631061	WGS	SAMN16805703	SRX9511881	GA-QDX-1073	Illumina MiSeq	PAIRED	RT-PCR	VIRAL RNA	Severe acute respiratory syndrome coronavirus 2	Homo sapiens	ILLUMINA	2020-03-18	United States	North America	9	654.226	558	0.995954	19563324
SRR13063940	PRJNA631061	WGS	SAMN16805685	SRX9511880	CA-QDX-1065	Illumina MiSeq	PAIRED	RT-PCR	VIRAL RNA	Severe acute respiratory syndrome coronavirus 2	Homo sapiens	ILLUMINA	2020-03-19	United States	North America	16	661.172	581	0.995954	19771034
SRR13063941	PRJNA631061	WGS	SAMN16805702	SRX9511879	FL-QDX-1114	Illumina MiSeq	PAIRED	RT-PCR	VIRAL RNA	Severe acute respiratory syndrome coronavirus 2	Homo sapiens	ILLUMINA	2020-03-20	United States	North America	15	664.772	568	0.983313	19878686
SRR13063942	PRJNA631061	WGS	SAMN16805701	SRX9511878	CB-QDX-1061	Illumina MiSeq	PAIRED	RT-PCR	VIRAL RNA	Severe acute respiratory syndrome coronavirus 2	Homo sapiens	ILLUMINA	2020-03-18	United States	North America	12	1073.99	946	0.995954	32115523
SRR13063943	PRJNA631061	WGS	SAMN16805700	SRX9511877	CA-QDX-1173	Illumina MiSeq	PAIRED	RT-PCR	VIRAL RNA	Severe acute respiratory syndrome coronavirus 2	Homo sapiens	ILLUMINA	2020-03-28	United States	North America	11	844.766	698	0.942046	25261040
SRR13063944	PRJNA631061	WGS	SAMN16805699	SRX9511876	CA-QDX-1172	Illumina MiSeq	PAIRED	RT-PCR	VIRAL RNA	Severe acute respiratory syndrome coronavirus 2	Homo sapiens	ILLUMINA	2020-03-28	United States	North America	10	1135.39	1025	0.995954	33951456
SRR13063945	PRJNA631061	WGS	SAMN16805698	SRX9511875	CA-QDX-1171	Illumina MiSeq	PAIRED	RT-PCR	VIRAL RNA	Severe acute respiratory syndrome coronavirus 2	Homo sapiens	ILLUMINA	2020-03-28	United States	North America	15	979.323	903	0.970672	29284690
SRR13063946	PRJNA631061	WGS	SAMN16805697	SRX9511874	CA-QDX-1170	Illumina MiSeq	PAIRED	RT-PCR	VIRAL RNA	Severe acute respiratory syndrome coronavirus 2	Homo sapiens	ILLUMINA	2020-03-28	United States	North America	15	936.747	833	0.995954	28011548
SRR13063947	PRJNA631061	WGS	SAMN16805696	SRX9511873	CA-QDX-1169	Illumina MiSeq	PAIRED	RT-PCR	VIRAL RNA	Severe acute respiratory syndrome coronavirus 2	Homo sapiens	ILLUMINA	2020-03-28	United States	North America	14	790.663	686	0.988596	23643201
SRR13063948	PRJNA631061	WGS	SAMN16805695	SRX9511872	CA-QDX-1168	Illumina MiSeq	PAIRED	RT-PCR	VIRAL RNA	Severe acute respiratory syndrome coronavirus 2	Homo sapiens	ILLUMINA	2020-03-29	United States	North America	11	957.358	846	0.950038	28627873
SRR13063949	PRJNA631061	WGS	SAMN16805795	SRX9511871	WY-QDX-1066	Illumina MiSeq	PAIRED	RT-PCR	VIRAL RNA	Severe acute respiratory syndrome coronavirus 2	Homo sapiens	ILLUMINA	2020-03-20	United States	North America	10	1371.06	1220	0.995954	40998879
SRR13063950	PRJNA631061	WGS	SAMN16805794	SRX9511870	WI-QDX-1078	Illumina MiSeq	PAIRED	RT-PCR	VIRAL RNA	Severe acute respiratory syndrome coronavirus 2	Homo sapiens	ILLUMINA	2020-03-19	United States	North America	46	592.98	500	0.906598	17731889
SRR13063951	PRJNA631061	WGS	SAMN16805793	SRX9511869	WI-QDX-1077	Illumina MiSeq	PAIRED	RT-PCR	VIRAL RNA	Severe acute respiratory syndrome coronavirus 2	Homo sapiens	ILLUMINA	2020-03-18	United States	North America	9	729.564	496	0.92479	21816143
SRR13063952	PRJNA631061	WGS	SAMN16805694	SRX9511868	CA-QDX-1119	Illumina MiSeq	PAIRED	RT-PCR	VIRAL RNA	Severe acute respiratory syndrome coronavirus 2	Homo sapiens	ILLUMINA	2020-03-20	United States	North America	12	1275.24	1131	0.995954	38133594
SRR13063953	PRJNA631061	WGS	SAMN16805792	SRX9511867	WI-QDX-1076	Illumina MiSeq	PAIRED	RT-PCR	VIRAL RNA	Severe acute respiratory syndrome coronavirus 2	Homo sapiens	ILLUMINA	2020-03-18	United States	North America	6	302.827	267	0.945189	9055426
SRR13063955	PRJNA631061	WGS	SAMN16805790	SRX9511865	WI-QDX-1072	Illumina MiSeq	PAIRED	RT-PCR	VIRAL RNA	Severe acute respiratory syndrome coronavirus 2	Homo sapiens	ILLUMINA	2020-03-19	United States	North America	11	598.433	535	0.987092	17894929
SRR13063956	PRJNA631061	WGS	SAMN16805789	SRX9511864	WA-QDX-1118	Illumina MiSeq	PAIRED	RT-PCR	VIRAL RNA	Severe acute respiratory syndrome coronavirus 2	Homo sapiens	ILLUMINA	2020-03-20	United States	North America	10	857.748	728	0.995954	25649225
SRR13063957	PRJNA631061	WGS	SAMN16805788	SRX9511863	WA-QDX-1104	Illumina MiSeq	PAIRED	RT-PCR	VIRAL RNA	Severe acute respiratory syndrome coronavirus 2	Homo sapiens	ILLUMINA	2020-03-19	United States	North America	17	633.72	561	0.995954	18950143
SRR13063959	PRJNA631061	WGS	SAMN16805786	SRX9511861	WA-QDX-1084	Illumina MiSeq	PAIRED	RT-PCR	VIRAL RNA	Severe acute respiratory syndrome coronavirus 2	Homo sapiens	ILLUMINA	2020-03-19	United States	North America	10	474.542	394	0.979601	14190220
SRR13063960	PRJNA631061	WGS	SAMN16805785	SRX9511860	WA-QDX-1080	Illumina MiSeq	PAIRED	RT-PCR	VIRAL RNA	Severe acute respiratory syndrome coronavirus 2	Homo sapiens	ILLUMINA	2020-03-19	United States	North America	13	582.779	519	0.96171	17426842
SRR13063961	PRJNA631061	WGS	SAMN16805784	SRX9511859	TX-QDX-1107	Illumina MiSeq	PAIRED	RT-PCR	VIRAL RNA	Severe acute respiratory syndrome coronavirus 2	Homo sapiens	ILLUMINA	2020-03-20	United States	North America	52	811.883	727	0.922951	24277752
SRR13063962	PRJNA631061	WGS	SAMN16805783	SRX9511858	TX-QDX-1097	Illumina MiSeq	PAIRED	RT-PCR	VIRAL RNA	Severe acute respiratory syndrome coronavirus 2	Homo sapiens	ILLUMINA	2020-03-20	United States	North America	13	1128.86	1009	0.995954	33756200
SRR13063963	PRJNA631061	WGS	SAMN16805693	SRX9511857	CA-QDX-1117	Illumina MiSeq	PAIRED	RT-PCR	VIRAL RNA	Severe acute respiratory syndrome coronavirus 2	Homo sapiens	ILLUMINA	2020-03-20	United States	North America	7	1210.3	1073	0.995753	36191746
SRR13063964	PRJNA631061	WGS	SAMN16805684	SRX9511856	CA-QDX-1064	Illumina MiSeq	PAIRED	RT-PCR	VIRAL RNA	Severe acute respiratory syndrome coronavirus 2	Homo sapiens	ILLUMINA	2020-03-20	United States	North America	14	599.449	531	0.981172	17925309
SRR13063965	PRJNA631061	WGS	SAMN16805683	SRX9511855	AZ-QDX-1079	Illumina MiSeq	PAIRED	RT-PCR	VIRAL RNA	Severe acute respiratory syndrome coronavirus 2	Homo sapiens	ILLUMINA	2020-03-20	United States	North America	11	674.524	572	0.991004	20170285
SRR13075087	PRJNA639066	AMPLICON	SAMN16818271	SRX9522095	TX-DSHS-1022	Illumina MiSeq	PAIRED	PCR	VIRAL RNA	Severe acute respiratory syndrome coronavirus 2	Homo sapiens	ILLUMINA	2020-03-24	United States	North America	11	497.852	491	0.92693	14887274
SRR13076402	PRJNA614995	AMPLICON	SAMN16823430	SRX9523366	UT-UPHL-201123485	Illumina MiSeq	PAIRED	PCR	VIRAL RNA	Severe acute respiratory syndrome coronavirus 2	Homo sapiens	ILLUMINA	2020-06-19	United States	North America	22	516.891	377	0.922081	15456580
SRR13076405	PRJNA614995	AMPLICON	SAMN16823470	SRX9523363	UT-UPHL-201118084	Illumina MiSeq	PAIRED	PCR	VIRAL RNA	Severe acute respiratory syndrome coronavirus 2	Homo sapiens	ILLUMINA	2020-06-21	United States	North America	24	384.822	303	0.913621	11507324
SRR13076408	PRJNA614995	AMPLICON	SAMN16823467	SRX9523360	UT-UPHL-201121783	Illumina MiSeq	PAIRED	PCR	VIRAL RNA	Severe acute respiratory syndrome coronavirus 2	Homo sapiens	ILLUMINA	2020-06-20	United States	North America	21	510.964	374	0.945992	15279371
SRR13076428	PRJNA614995	AMPLICON	SAMN16823449	SRX9523340	UT-UPHL-201128977	Illumina MiSeq	PAIRED	PCR	VIRAL RNA	Severe acute respiratory syndrome coronavirus 2	Homo sapiens	ILLUMINA	2020-06-21	United States	North America	23	642.886	511	0.970906	19224212
SRR13076430	PRJNA614995	AMPLICON	SAMN16823447	SRX9523338	UT-UPHL-201117781	Illumina MiSeq	PAIRED	PCR	VIRAL RNA	Severe acute respiratory syndrome coronavirus 2	Homo sapiens	ILLUMINA	2020-06-20	United States	North America	20	423.212	338	0.920142	12655315
SRR13080477	PRJNA656534	AMPLICON	SAMN16826762	SRX9527267	USA/NMDOH-2020329048/2020	Illumina MiSeq	PAIRED	RT-PCR	VIRAL RNA	Severe acute respiratory syndrome coronavirus 2	Homo sapiens	ILLUMINA	2020-09-04	United States	North America	26	3328.19	3164	0.997392	99522897
SRR13080478	PRJNA656534	AMPLICON	SAMN16826761	SRX9527266	USA/NMDOH-2020329046/2020	Illumina MiSeq	PAIRED	RT-PCR	VIRAL RNA	Severe acute respiratory syndrome coronavirus 2	Homo sapiens	ILLUMINA	2020-09-04	United States	North America	27	3329.05	3248	0.995954	99548705
SRR13080479	PRJNA656534	AMPLICON	SAMN16826760	SRX9527265	USA/NMDOH-2020328986/2020	Illumina MiSeq	PAIRED	RT-PCR	VIRAL RNA	Severe acute respiratory syndrome coronavirus 2	Homo sapiens	ILLUMINA	2020-09-04	United States	North America	15	3227.39	3064	0.995954	96508774
SRR13080480	PRJNA656534	AMPLICON	SAMN16826759	SRX9527264	USA/NMDOH-2020328776/2020	Illumina MiSeq	PAIRED	RT-PCR	VIRAL RNA	Severe acute respiratory syndrome coronavirus 2	Homo sapiens	ILLUMINA	2020-09-04	United States	North America	24	2623.66	2613	0.979969	78455312
SRR13080481	PRJNA656534	AMPLICON	SAMN16826758	SRX9527263	USA/NMDOH-2020328756/2020	Illumina MiSeq	PAIRED	RT-PCR	VIRAL RNA	Severe acute respiratory syndrome coronavirus 2	Homo sapiens	ILLUMINA	2020-09-04	United States	North America	24	3436.42	3273	0.995954	102759315
SRR13080482	PRJNA656534	AMPLICON	SAMN16826757	SRX9527262	USA/NMDOH-2020328744/2020	Illumina MiSeq	PAIRED	RT-PCR	VIRAL RNA	Severe acute respiratory syndrome coronavirus 2	Homo sapiens	ILLUMINA	2020-09-04	United States	North America	24	2676.95	2513	0.995954	80048899
SRR13080483	PRJNA656534	AMPLICON	SAMN16826756	SRX9527261	USA/NMDOH-2020328328/2020	Illumina MiSeq	PAIRED	RT-PCR	VIRAL RNA	Severe acute respiratory syndrome coronavirus 2	Homo sapiens	ILLUMINA	2020-09-04	United States	North America	20	4035.22	3986	0.997358	120665183
SRR13080484	PRJNA656534	AMPLICON	SAMN16826778	SRX9527260	USA/NMDOH-2020330367/2020	Illumina MiSeq	PAIRED	RT-PCR	VIRAL RNA	Severe acute respiratory syndrome coronavirus 2	Homo sapiens	ILLUMINA	2020-09-05	United States	North America	23	3843.13	3899	0.985286	114921064
SRR13080485	PRJNA656534	AMPLICON	SAMN16826777	SRX9527259	USA/NMDOH-2020330343/2020	Illumina MiSeq	PAIRED	RT-PCR	VIRAL RNA	Severe acute respiratory syndrome coronavirus 2	Homo sapiens	ILLUMINA	2020-09-05	United States	North America	23	4010.51	4000	0.995954	119926186
SRR13080486	PRJNA656534	AMPLICON	SAMN16826776	SRX9527258	USA/NMDOH-2020330317/2020	Illumina MiSeq	PAIRED	RT-PCR	VIRAL RNA	Severe acute respiratory syndrome coronavirus 2	Homo sapiens	ILLUMINA	2020-09-04	United States	North America	19	3710.31	3734	0.989968	110949477
SRR13080488	PRJNA656534	AMPLICON	SAMN16826774	SRX9527256	USA/NMDOH-2020330167/2020	Illumina MiSeq	PAIRED	RT-PCR	VIRAL RNA	Severe acute respiratory syndrome coronavirus 2	Homo sapiens	ILLUMINA	2020-09-05	United States	North America	29	3018.67	3095	0.995954	90267245
SRR13080489	PRJNA656534	AMPLICON	SAMN16826773	SRX9527255	USA/NMDOH-2020330165/2020	Illumina MiSeq	PAIRED	RT-PCR	VIRAL RNA	Severe acute respiratory syndrome coronavirus 2	Homo sapiens	ILLUMINA	2020-09-05	United States	North America	19	2968.33	2955	0.995954	88761977
SRR13080490	PRJNA656534	AMPLICON	SAMN16826755	SRX9527254	USA/NMDOH-2020328277/2020	Illumina MiSeq	PAIRED	RT-PCR	VIRAL RNA	Severe acute respiratory syndrome coronavirus 2	Homo sapiens	ILLUMINA	2020-09-04	United States	North America	22	3361.11	3204	0.995954	100507172
SRR13080491	PRJNA656534	AMPLICON	SAMN16826772	SRX9527253	USA/NMDOH-2020330134/2020	Illumina MiSeq	PAIRED	RT-PCR	VIRAL RNA	Severe acute respiratory syndrome coronavirus 2	Homo sapiens	ILLUMINA	2020-09-04	United States	North America	24	2552.43	2464	0.976825	76325210
SRR13080492	PRJNA656534	AMPLICON	SAMN16826771	SRX9527252	USA/NMDOH-2020330065/2020	Illumina MiSeq	PAIRED	RT-PCR	VIRAL RNA	Severe acute respiratory syndrome coronavirus 2	Homo sapiens	ILLUMINA	2020-09-05	United States	North America	19	3527.47	3390	0.996957	105482083
SRR13080493	PRJNA656534	AMPLICON	SAMN16826770	SRX9527251	USA/NMDOH-2020330052/2020	Illumina MiSeq	PAIRED	RT-PCR	VIRAL RNA	Severe acute respiratory syndrome coronavirus 2	Homo sapiens	ILLUMINA	2020-09-05	United States	North America	18	4445.35	4346	0.997057	132929450
SRR13080495	PRJNA656534	AMPLICON	SAMN16826768	SRX9527249	USA/NMDOH-2020329992/2020	Illumina MiSeq	PAIRED	RT-PCR	VIRAL RNA	Severe acute respiratory syndrome coronavirus 2	Homo sapiens	ILLUMINA	2020-09-04	United States	North America	26	3515.58	3515	0.995954	105126424
SRR13080496	PRJNA656534	AMPLICON	SAMN16826767	SRX9527248	USA/NMDOH-2020329989/2020	Illumina MiSeq	PAIRED	RT-PCR	VIRAL RNA	Severe acute respiratory syndrome coronavirus 2	Homo sapiens	ILLUMINA	2020-09-04	United States	North America	22	3754.6	3524	0.995954	112273683
SRR13080497	PRJNA656534	AMPLICON	SAMN16826766	SRX9527247	USA/NMDOH-2020329922/2020	Illumina MiSeq	PAIRED	RT-PCR	VIRAL RNA	Severe acute respiratory syndrome coronavirus 2	Homo sapiens	ILLUMINA	2020-09-04	United States	North America	36	2510.37	2324	0.994181	75067507
SRR13080498	PRJNA656534	AMPLICON	SAMN16826765	SRX9527246	USA/NMDOH-2020329076/2020	Illumina MiSeq	PAIRED	RT-PCR	VIRAL RNA	Severe acute respiratory syndrome coronavirus 2	Homo sapiens	ILLUMINA	2020-09-04	United States	North America	18	3713.64	3588	0.995954	111048954
SRR13080500	PRJNA656534	AMPLICON	SAMN16826763	SRX9527244	USA/NMDOH-2020329049/2020	Illumina MiSeq	PAIRED	RT-PCR	VIRAL RNA	Severe acute respiratory syndrome coronavirus 2	Homo sapiens	ILLUMINA	2020-09-04	United States	North America	27	2839.71	2658	0.996455	84915805
SRR13080501	PRJNA656534	AMPLICON	SAMN16826754	SRX9527243	USA/NMDOH-2020328211/2020	Illumina MiSeq	PAIRED	RT-PCR	VIRAL RNA	Severe acute respiratory syndrome coronavirus 2	Homo sapiens	ILLUMINA	2020-09-03	United States	North America	20	4040.02	3996	0.996556	120808800
SRR13080502	PRJNA656534	AMPLICON	SAMN16826753	SRX9527242	USA/NMDOH-2020327015/2020	Illumina MiSeq	PAIRED	RT-PCR	VIRAL RNA	Severe acute respiratory syndrome coronavirus 2	Homo sapiens	ILLUMINA	2020-09-03	United States	North America	32	3469.38	3417	0.99592	103744791
SRR13081062	PRJNA656534	AMPLICON	SAMN16827625	SRX9527848	USA/NMDOH-2020324473/2020	Illumina MiSeq	PAIRED	RT-PCR	VIRAL RNA	Severe acute respiratory syndrome coronavirus 2	Homo sapiens	ILLUMINA	2020-09-02	United States	North America	22	2935.68	3035	0.995218	87785656
SRR13081063	PRJNA656534	AMPLICON	SAMN16827624	SRX9527847	USA/NMDOH-2020324418/2020	Illumina MiSeq	PAIRED	RT-PCR	VIRAL RNA	Severe acute respiratory syndrome coronavirus 2	Homo sapiens	ILLUMINA	2020-09-02	United States	North America	25	2849.17	2729	0.997057	85198880
SRR13081066	PRJNA656534	AMPLICON	SAMN16827621	SRX9527844	USA/NMDOH-2020324268/2020	Illumina MiSeq	PAIRED	RT-PCR	VIRAL RNA	Severe acute respiratory syndrome coronavirus 2	Homo sapiens	ILLUMINA	2020-09-02	United States	North America	23	3033.96	2981	0.997057	90724371
SRR13081067	PRJNA656534	AMPLICON	SAMN16827620	SRX9527843	USA/NMDOH-2020324222/2020	Illumina MiSeq	PAIRED	RT-PCR	VIRAL RNA	Severe acute respiratory syndrome coronavirus 2	Homo sapiens	ILLUMINA	2020-09-02	United States	North America	23	3242.65	3356	0.997057	96965104
SRR13081068	PRJNA656534	AMPLICON	SAMN16827619	SRX9527842	USA/NMDOH-2020324210/2020	Illumina MiSeq	PAIRED	RT-PCR	VIRAL RNA	Severe acute respiratory syndrome coronavirus 2	Homo sapiens	ILLUMINA	2020-09-02	United States	North America	23	3189.62	3364	0.996689	95379230
SRR13081069	PRJNA656534	AMPLICON	SAMN16827638	SRX9527841	USA/NMDOH-2020326697/2020	Illumina MiSeq	PAIRED	RT-PCR	VIRAL RNA	Severe acute respiratory syndrome coronavirus 2	Homo sapiens	ILLUMINA	2020-09-02	United States	North America	22	3483.96	3446	0.997057	104180790
SRR13081070	PRJNA656534	AMPLICON	SAMN16827637	SRX9527840	USA/NMDOH-2020326676/2020	Illumina MiSeq	PAIRED	RT-PCR	VIRAL RNA	Severe acute respiratory syndrome coronavirus 2	Homo sapiens	ILLUMINA	2020-09-02	United States	North America	31	3315.21	3542	0.989165	99134826
SRR13081071	PRJNA656534	AMPLICON	SAMN16827636	SRX9527839	USA/NMDOH-2020326664/2020	Illumina MiSeq	PAIRED	RT-PCR	VIRAL RNA	Severe acute respiratory syndrome coronavirus 2	Homo sapiens	ILLUMINA	2020-09-03	United States	North America	19	3559.04	3767	0.977828	106426103
SRR13081072	PRJNA656534	AMPLICON	SAMN16827618	SRX9527838	USA/NMDOH-2020324112/2020	Illumina MiSeq	PAIRED	RT-PCR	VIRAL RNA	Severe acute respiratory syndrome coronavirus 2	Homo sapiens	ILLUMINA	2020-09-02	United States	North America	15	3812.26	4131	0.983045	113998141
SRR13081073	PRJNA656534	AMPLICON	SAMN16827635	SRX9527837	USA/NMDOH-2020326575/2020	Illumina MiSeq	PAIRED	RT-PCR	VIRAL RNA	Severe acute respiratory syndrome coronavirus 2	Homo sapiens	ILLUMINA	2020-09-02	United States	North America	19	2839.33	2259	0.927131	84904583
SRR13081074	PRJNA656534	AMPLICON	SAMN16827634	SRX9527836	USA/NMDOH-2020326528/2020	Illumina MiSeq	PAIRED	RT-PCR	VIRAL RNA	Severe acute respiratory syndrome coronavirus 2	Homo sapiens	ILLUMINA	2020-09-02	United States	North America	22	3030.99	3066	0.997057	90635694
SRR13081075	PRJNA656534	AMPLICON	SAMN16827633	SRX9527835	USA/NMDOH-2020325646/2020	Illumina MiSeq	PAIRED	RT-PCR	VIRAL RNA	Severe acute respiratory syndrome coronavirus 2	Homo sapiens	ILLUMINA	2020-09-02	United States	North America	17	3271.37	2890	0.913186	97823731
SRR13081076	PRJNA656534	AMPLICON	SAMN16827632	SRX9527834	USA/NMDOH-2020325112/2020	Illumina MiSeq	PAIRED	RT-PCR	VIRAL RNA	Severe acute respiratory syndrome coronavirus 2	Homo sapiens	ILLUMINA	2020-09-02	United States	North America	23	3443.75	3392	0.997057	102978463
SRR13081078	PRJNA656534	AMPLICON	SAMN16827630	SRX9527832	USA/NMDOH-2020324977/2020	Illumina MiSeq	PAIRED	RT-PCR	VIRAL RNA	Severe acute respiratory syndrome coronavirus 2	Homo sapiens	ILLUMINA	2020-09-02	United States	North America	18	3489.14	3611	0.997057	104335666
SRR13081079	PRJNA656534	AMPLICON	SAMN16827629	SRX9527831	USA/NMDOH-2020324951/2020	Illumina MiSeq	PAIRED	RT-PCR	VIRAL RNA	Severe acute respiratory syndrome coronavirus 2	Homo sapiens	ILLUMINA	2020-09-02	United States	North America	22	2858.14	2824	0.997057	85466904
SRR13081081	PRJNA656534	AMPLICON	SAMN16827627	SRX9527829	USA/NMDOH-2020324645/2020	Illumina MiSeq	PAIRED	RT-PCR	VIRAL RNA	Severe acute respiratory syndrome coronavirus 2	Homo sapiens	ILLUMINA	2020-09-02	United States	North America	23	3279.4	3501	0.986055	98063790
SRR13081083	PRJNA656534	AMPLICON	SAMN16827617	SRX9527827	USA/NMDOH-2020324072/2020	Illumina MiSeq	PAIRED	RT-PCR	VIRAL RNA	Severe acute respiratory syndrome coronavirus 2	Homo sapiens	ILLUMINA	2020-09-02	United States	North America	13	2785.92	2593	0.973648	83307315
SRR13081084	PRJNA656534	AMPLICON	SAMN16827616	SRX9527826	USA/NMDOH-2020320996/2020	Illumina MiSeq	PAIRED	RT-PCR	VIRAL RNA	Severe acute respiratory syndrome coronavirus 2	Homo sapiens	ILLUMINA	2020-09-01	United States	North America	27	474.325	414	0.977494	14183745
SRR13082602	PRJNA631061	WGS	SAMN16829612	SRX9529483	NY-QDX-1239	Illumina MiSeq	PAIRED	RT-PCR	VIRAL RNA	Severe acute respiratory syndrome coronavirus 2	Homo sapiens	ILLUMINA	2020-03-17	United States	North America	12	990.203	869	0.992743	29610039
SRR13082603	PRJNA631061	WGS	SAMN16829611	SRX9529482	NY-QDX-1238	Illumina MiSeq	PAIRED	RT-PCR	VIRAL RNA	Severe acute respiratory syndrome coronavirus 2	Homo sapiens	ILLUMINA	2020-03-17	United States	North America	14	629.749	540	0.9896	18831399
SRR13082605	PRJNA631061	WGS	SAMN16829609	SRX9529480	NY-QDX-1236	Illumina MiSeq	PAIRED	RT-PCR	VIRAL RNA	Severe acute respiratory syndrome coronavirus 2	Homo sapiens	ILLUMINA	2020-03-17	United States	North America	13	1006.15	892	0.995954	30087008
SRR13082606	PRJNA631061	WGS	SAMN16829608	SRX9529479	NY-QDX-1235	Illumina MiSeq	PAIRED	RT-PCR	VIRAL RNA	Severe acute respiratory syndrome coronavirus 2	Homo sapiens	ILLUMINA	2020-03-17	United States	North America	12	557.862	496	0.982008	16681734
SRR13082607	PRJNA631061	WGS	SAMN16829607	SRX9529478	NY-QDX-1234	Illumina MiSeq	PAIRED	RT-PCR	VIRAL RNA	Severe acute respiratory syndrome coronavirus 2	Homo sapiens	ILLUMINA	2020-03-17	United States	North America	15	586.531	500	0.986189	17539026
SRR13082608	PRJNA631061	WGS	SAMN16829606	SRX9529477	NY-QDX-1233	Illumina MiSeq	PAIRED	RT-PCR	VIRAL RNA	Severe acute respiratory syndrome coronavirus 2	Homo sapiens	ILLUMINA	2020-03-17	United States	North America	8	695.237	601	0.978129	20789684
SRR13082609	PRJNA631061	WGS	SAMN16829605	SRX9529476	NY-QDX-1232	Illumina MiSeq	PAIRED	RT-PCR	VIRAL RNA	Severe acute respiratory syndrome coronavirus 2	Homo sapiens	ILLUMINA	2020-03-17	United States	North America	13	717.432	632	0.995954	21453367
SRR13082610	PRJNA631061	WGS	SAMN16829604	SRX9529475	NY-QDX-1231	Illumina MiSeq	PAIRED	RT-PCR	VIRAL RNA	Severe acute respiratory syndrome coronavirus 2	Homo sapiens	ILLUMINA	2020-03-17	United States	North America	11	727.197	628	0.995954	21745365
SRR13082611	PRJNA631061	WGS	SAMN16829603	SRX9529474	NY-QDX-1230	Illumina MiSeq	PAIRED	RT-PCR	VIRAL RNA	Severe acute respiratory syndrome coronavirus 2	Homo sapiens	ILLUMINA	2020-03-17	United States	North America	13	434.968	396	0.903856	13006848
SRR13082612	PRJNA631061	WGS	SAMN16829522	SRX9529473	CO-QDX-1312	Illumina MiSeq	PAIRED	RT-PCR	VIRAL RNA	Severe acute respiratory syndrome coronavirus 2	Homo sapiens	ILLUMINA	2020-03-20	United States	North America	58	815.218	724	0.958232	24377459
SRR13082613	PRJNA631061	WGS	SAMN16829602	SRX9529472	NY-QDX-1229	Illumina MiSeq	PAIRED	RT-PCR	VIRAL RNA	Severe acute respiratory syndrome coronavirus 2	Homo sapiens	ILLUMINA	2020-03-16	United States	North America	11	745.265	678	0.990469	22285666
SRR13082614	PRJNA631061	WGS	SAMN16829601	SRX9529471	NY-QDX-1228	Illumina MiSeq	PAIRED	RT-PCR	VIRAL RNA	Severe acute respiratory syndrome coronavirus 2	Homo sapiens	ILLUMINA	2020-03-16	United States	North America	12	827.893	719	0.990469	24756473
SRR13082615	PRJNA631061	WGS	SAMN16829600	SRX9529470	NY-QDX-1227	Illumina MiSeq	PAIRED	RT-PCR	VIRAL RNA	Severe acute respiratory syndrome coronavirus 2	Homo sapiens	ILLUMINA	2020-03-17	United States	North America	10	841.458	750	0.995954	25162114
SRR13082616	PRJNA631061	WGS	SAMN16829599	SRX9529469	NY-QDX-1226	Illumina MiSeq	PAIRED	RT-PCR	VIRAL RNA	Severe acute respiratory syndrome coronavirus 2	Homo sapiens	ILLUMINA	2020-03-17	United States	North America	10	749.468	661	0.98776	22411339
SRR13082617	PRJNA631061	WGS	SAMN16829598	SRX9529468	NY-QDX-1225	Illumina MiSeq	PAIRED	RT-PCR	VIRAL RNA	Severe acute respiratory syndrome coronavirus 2	Homo sapiens	ILLUMINA	2020-03-17	United States	North America	13	897.675	793	0.995954	26843168
SRR13082618	PRJNA631061	WGS	SAMN16829597	SRX9529467	NY-QDX-1224	Illumina MiSeq	PAIRED	RT-PCR	VIRAL RNA	Severe acute respiratory syndrome coronavirus 2	Homo sapiens	ILLUMINA	2020-03-16	United States	North America	13	759.999	651	0.985553	22726261
SRR13082619	PRJNA631061	WGS	SAMN16829596	SRX9529466	NY-QDX-1222	Illumina MiSeq	PAIRED	RT-PCR	VIRAL RNA	Severe acute respiratory syndrome coronavirus 2	Homo sapiens	ILLUMINA	2020-03-16	United States	North America	10	1211.56	1077	0.995954	36229220
SRR13082620	PRJNA631061	WGS	SAMN16829595	SRX9529465	NY-QDX-1220	Illumina MiSeq	PAIRED	RT-PCR	VIRAL RNA	Severe acute respiratory syndrome coronavirus 2	Homo sapiens	ILLUMINA	2020-03-16	United States	North America	19	941.216	856	0.968532	28145176
SRR13082621	PRJNA631061	WGS	SAMN16829594	SRX9529464	NY-QDX-1219	Illumina MiSeq	PAIRED	RT-PCR	VIRAL RNA	Severe acute respiratory syndrome coronavirus 2	Homo sapiens	ILLUMINA	2020-03-16	United States	North America	9	847.572	741	0.995954	25344947
SRR13082622	PRJNA631061	WGS	SAMN16829593	SRX9529463	NY-QDX-1218	Illumina MiSeq	PAIRED	RT-PCR	VIRAL RNA	Severe acute respiratory syndrome coronavirus 2	Homo sapiens	ILLUMINA	2020-03-16	United States	North America	12	691.327	600	0.982243	20672764
SRR13082623	PRJNA631061	WGS	SAMN16829521	SRX9529462	CA-QDX-1289	Illumina MiSeq	PAIRED	RT-PCR	VIRAL RNA	Severe acute respiratory syndrome coronavirus 2	Homo sapiens	ILLUMINA	2020-03-17	United States	North America	11	947.067	782	0.943584	28320145
SRR13082624	PRJNA631061	WGS	SAMN16829592	SRX9529461	NY-QDX-1215	Illumina MiSeq	PAIRED	RT-PCR	VIRAL RNA	Severe acute respiratory syndrome coronavirus 2	Homo sapiens	ILLUMINA	2020-03-16	United States	North America	11	686.331	619	0.990469	20523362
SRR13082625	PRJNA631061	WGS	SAMN16829591	SRX9529460	NY-QDX-1214	Illumina MiSeq	PAIRED	RT-PCR	VIRAL RNA	Severe acute respiratory syndrome coronavirus 2	Homo sapiens	ILLUMINA	2020-03-16	United States	North America	14	933.578	818	0.995954	27916790
SRR13082626	PRJNA631061	WGS	SAMN16829590	SRX9529459	NY-QDX-1184	Illumina MiSeq	PAIRED	RT-PCR	VIRAL RNA	Severe acute respiratory syndrome coronavirus 2	Homo sapiens	ILLUMINA	2020-03-14	United States	North America	9	999.264	890	0.995954	29881000
SRR13082627	PRJNA631061	WGS	SAMN16829589	SRX9529458	NY-QDX-1182	Illumina MiSeq	PAIRED	RT-PCR	VIRAL RNA	Severe acute respiratory syndrome coronavirus 2	Homo sapiens	ILLUMINA	2020-03-13	United States	North America	77	609.186	529	0.909307	18216484
SRR13082628	PRJNA631061	WGS	SAMN16829588	SRX9529457	NY-QDX-1181	Illumina MiSeq	PAIRED	RT-PCR	VIRAL RNA	Severe acute respiratory syndrome coronavirus 2	Homo sapiens	ILLUMINA	2020-03-14	United States	North America	13	1049.33	947	0.995954	31378142
SRR13082629	PRJNA631061	WGS	SAMN16829587	SRX9529456	NY-QDX-1180	Illumina MiSeq	PAIRED	RT-PCR	VIRAL RNA	Severe acute respiratory syndrome coronavirus 2	Homo sapiens	ILLUMINA	2020-03-16	United States	North America	14	865.188	756	0.987192	25871715
SRR13082630	PRJNA631061	WGS	SAMN16829586	SRX9529455	NY-QDX-1179	Illumina MiSeq	PAIRED	RT-PCR	VIRAL RNA	Severe acute respiratory syndrome coronavirus 2	Homo sapiens	ILLUMINA	2020-03-13	United States	North America	12	961.797	835	0.995954	28760615
SRR13082631	PRJNA631061	WGS	SAMN16829585	SRX9529454	NY-QDX-1178	Illumina MiSeq	PAIRED	RT-PCR	VIRAL RNA	Severe acute respiratory syndrome coronavirus 2	Homo sapiens	ILLUMINA	2020-03-13	United States	North America	11	747.006	636	0.990469	22337718
SRR13082632	PRJNA631061	WGS	SAMN16829584	SRX9529453	NY-QDX-1177	Illumina MiSeq	PAIRED	RT-PCR	VIRAL RNA	Severe acute respiratory syndrome coronavirus 2	Homo sapiens	ILLUMINA	2020-03-13	United States	North America	11	599.339	527	0.984818	17922025
SRR13082633	PRJNA631061	WGS	SAMN16829583	SRX9529452	NY-QDX-1176	Illumina MiSeq	PAIRED	RT-PCR	VIRAL RNA	Severe acute respiratory syndrome coronavirus 2	Homo sapiens	ILLUMINA	2020-03-13	United States	North America	12	817.86	733	0.995954	24456467
SRR13082634	PRJNA631061	WGS	SAMN16829520	SRX9529451	CA-QDX-1287	Illumina MiSeq	PAIRED	RT-PCR	VIRAL RNA	Severe acute respiratory syndrome coronavirus 2	Homo sapiens	ILLUMINA	2020-03-17	United States	North America	6	1758.68	1560	0.995954	52589726
SRR13082635	PRJNA631061	WGS	SAMN16829582	SRX9529450	NY-QDX-1175	Illumina MiSeq	PAIRED	RT-PCR	VIRAL RNA	Severe acute respiratory syndrome coronavirus 2	Homo sapiens	ILLUMINA	2020-03-13	United States	North America	11	1079.89	967	0.995954	32292076
SRR13082636	PRJNA631061	WGS	SAMN16829581	SRX9529449	NY-QDX-1174	Illumina MiSeq	PAIRED	RT-PCR	VIRAL RNA	Severe acute respiratory syndrome coronavirus 2	Homo sapiens	ILLUMINA	2020-03-13	United States	North America	23	803.923	683	0.987727	24039720
SRR13082637	PRJNA631061	WGS	SAMN16829580	SRX9529448	NJ-QDX-1269	Illumina MiSeq	PAIRED	RT-PCR	VIRAL RNA	Severe acute respiratory syndrome coronavirus 2	Homo sapiens	ILLUMINA	2020-03-15	United States	North America	18	838.804	682	0.946828	25082754
SRR13082638	PRJNA631061	WGS	SAMN16829579	SRX9529447	NJ-QDX-1267	Illumina MiSeq	PAIRED	RT-PCR	VIRAL RNA	Severe acute respiratory syndrome coronavirus 2	Homo sapiens	ILLUMINA	2020-03-16	United States	North America	9	1070.5	951	0.995954	32011280
SRR13082639	PRJNA631061	WGS	SAMN16829578	SRX9529446	NJ-QDX-1254	Illumina MiSeq	PAIRED	RT-PCR	VIRAL RNA	Severe acute respiratory syndrome coronavirus 2	Homo sapiens	ILLUMINA	2020-03-16	United States	North America	11	593.484	476	0.973748	17746944
SRR13082640	PRJNA631061	WGS	SAMN16829577	SRX9529445	NJ-QDX-1253	Illumina MiSeq	PAIRED	RT-PCR	VIRAL RNA	Severe acute respiratory syndrome coronavirus 2	Homo sapiens	ILLUMINA	2020-03-16	United States	North America	12	879.039	756	0.991472	26285904
SRR13082641	PRJNA631061	WGS	SAMN16829576	SRX9529444	NJ-QDX-1252	Illumina MiSeq	PAIRED	RT-PCR	VIRAL RNA	Severe acute respiratory syndrome coronavirus 2	Homo sapiens	ILLUMINA	2020-03-16	United States	North America	14	683.084	565	0.987694	20426253
SRR13082642	PRJNA631061	WGS	SAMN16829575	SRX9529443	NJ-QDX-1223	Illumina MiSeq	PAIRED	RT-PCR	VIRAL RNA	Severe acute respiratory syndrome coronavirus 2	Homo sapiens	ILLUMINA	2020-03-16	United States	North America	11	810.316	725	0.990469	24230872
SRR13082643	PRJNA631061	WGS	SAMN16829574	SRX9529442	NJ-QDX-1221	Illumina MiSeq	PAIRED	RT-PCR	VIRAL RNA	Severe acute respiratory syndrome coronavirus 2	Homo sapiens	ILLUMINA	2020-03-16	United States	North America	11	869.92	710	0.963482	26013206
SRR13082644	PRJNA631061	WGS	SAMN16829573	SRX9529441	NJ-QDX-1217	Illumina MiSeq	PAIRED	RT-PCR	VIRAL RNA	Severe acute respiratory syndrome coronavirus 2	Homo sapiens	ILLUMINA	2020-03-16	United States	North America	10	858.696	770	0.957329	25677596
SRR13082645	PRJNA631061	WGS	SAMN16829519	SRX9529440	CA-QDX-1286	Illumina MiSeq	PAIRED	RT-PCR	VIRAL RNA	Severe acute respiratory syndrome coronavirus 2	Homo sapiens	ILLUMINA	2020-03-17	United States	North America	7	1083.33	980	0.988663	32394769
SRR13082646	PRJNA631061	WGS	SAMN16829572	SRX9529439	NJ-QDX-1216	Illumina MiSeq	PAIRED	RT-PCR	VIRAL RNA	Severe acute respiratory syndrome coronavirus 2	Homo sapiens	ILLUMINA	2020-03-17	United States	North America	14	799.667	700	0.990469	23912434
SRR13082647	PRJNA631061	WGS	SAMN16829571	SRX9529438	NJ-QDX-1213	Illumina MiSeq	PAIRED	RT-PCR	VIRAL RNA	Severe acute respiratory syndrome coronavirus 2	Homo sapiens	ILLUMINA	2020-03-16	United States	North America	11	828.987	717	0.995954	24789204
SRR13082648	PRJNA631061	WGS	SAMN16829570	SRX9529437	NJ-QDX-1212	Illumina MiSeq	PAIRED	RT-PCR	VIRAL RNA	Severe acute respiratory syndrome coronavirus 2	Homo sapiens	ILLUMINA	2020-03-16	United States	North America	10	658.774	564	0.995954	19699328
SRR13082649	PRJNA631061	WGS	SAMN16829569	SRX9529436	NJ-QDX-1211	Illumina MiSeq	PAIRED	RT-PCR	VIRAL RNA	Severe acute respiratory syndrome coronavirus 2	Homo sapiens	ILLUMINA	2020-03-16	United States	North America	14	851.187	772	0.950908	25453036
SRR13082650	PRJNA631061	WGS	SAMN16829568	SRX9529435	NJ-QDX-1210	Illumina MiSeq	PAIRED	RT-PCR	VIRAL RNA	Severe acute respiratory syndrome coronavirus 2	Homo sapiens	ILLUMINA	2020-03-17	United States	North America	10	707.356	631	0.990469	21152080
SRR13082651	PRJNA631061	WGS	SAMN16829567	SRX9529434	NJ-QDX-1209	Illumina MiSeq	PAIRED	RT-PCR	VIRAL RNA	Severe acute respiratory syndrome coronavirus 2	Homo sapiens	ILLUMINA	2020-03-17	United States	North America	15	808.682	705	0.941377	24182012
SRR13082652	PRJNA631061	WGS	SAMN16829566	SRX9529433	NJ-QDX-1185	Illumina MiSeq	PAIRED	RT-PCR	VIRAL RNA	Severe acute respiratory syndrome coronavirus 2	Homo sapiens	ILLUMINA	2020-03-13	United States	North America	10	568.354	498	0.988295	16995480
SRR13082653	PRJNA631061	WGS	SAMN16829565	SRX9529432	MS-QDX-1243	Illumina MiSeq	PAIRED	RT-PCR	VIRAL RNA	Severe acute respiratory syndrome coronavirus 2	Homo sapiens	ILLUMINA	2020-03-16	United States	North America	14	1039.37	933	0.990469	31080209
SRR13082654	PRJNA631061	WGS	SAMN16829564	SRX9529431	MI-QDX-1313	Illumina MiSeq	PAIRED	RT-PCR	VIRAL RNA	Severe acute respiratory syndrome coronavirus 2	Homo sapiens	ILLUMINA	2020-03-20	United States	North America	9	777.927	644	0.940441	23262339
SRR13082655	PRJNA631061	WGS	SAMN16829563	SRX9529430	MI-QDX-1311	Illumina MiSeq	PAIRED	RT-PCR	VIRAL RNA	Severe acute respiratory syndrome coronavirus 2	Homo sapiens	ILLUMINA	2020-03-16	United States	North America	12	560.305	504	0.990469	16754815
SRR13082656	PRJNA631061	WGS	SAMN16829518	SRX9529429	CA-QDX-1248	Illumina MiSeq	PAIRED	RT-PCR	VIRAL RNA	Severe acute respiratory syndrome coronavirus 2	Homo sapiens	ILLUMINA	2020-03-14	United States	North America	13	1462.72	1327	0.995954	43739730
SRR13082657	PRJNA631061	WGS	SAMN16829562	SRX9529428	MI-QDX-1310	Illumina MiSeq	PAIRED	RT-PCR	VIRAL RNA	Severe acute respiratory syndrome coronavirus 2	Homo sapiens	ILLUMINA	2020-03-16	United States	North America	11	568.461	509	0.986456	16998694
SRR13082658	PRJNA631061	WGS	SAMN16829561	SRX9529427	MI-QDX-1309	Illumina MiSeq	PAIRED	RT-PCR	VIRAL RNA	Severe acute respiratory syndrome coronavirus 2	Homo sapiens	ILLUMINA	2020-03-16	United States	North America	12	850.655	762	0.989834	25437129
SRR13082659	PRJNA631061	WGS	SAMN16829560	SRX9529426	MI-QDX-1308	Illumina MiSeq	PAIRED	RT-PCR	VIRAL RNA	Severe acute respiratory syndrome coronavirus 2	Homo sapiens	ILLUMINA	2020-03-17	United States	North America	11	570.187	483	0.948333	17050300
SRR13082660	PRJNA631061	WGS	SAMN16829559	SRX9529425	MI-QDX-1307	Illumina MiSeq	PAIRED	RT-PCR	VIRAL RNA	Severe acute respiratory syndrome coronavirus 2	Homo sapiens	ILLUMINA	2020-03-17	United States	North America	11	422.952	378	0.985654	12647522
SRR13082661	PRJNA631061	WGS	SAMN16829558	SRX9529424	MI-QDX-1306	Illumina MiSeq	PAIRED	RT-PCR	VIRAL RNA	Severe acute respiratory syndrome coronavirus 2	Homo sapiens	ILLUMINA	2020-03-17	United States	North America	17	927.852	847	0.995954	27745572
SRR13082662	PRJNA631061	WGS	SAMN16829557	SRX9529423	MI-QDX-1305	Illumina MiSeq	PAIRED	RT-PCR	VIRAL RNA	Severe acute respiratory syndrome coronavirus 2	Homo sapiens	ILLUMINA	2020-03-16	United States	North America	9	1587.68	1422	0.995954	47476436
SRR13082663	PRJNA631061	WGS	SAMN16829556	SRX9529422	MI-QDX-1304	Illumina MiSeq	PAIRED	RT-PCR	VIRAL RNA	Severe acute respiratory syndrome coronavirus 2	Homo sapiens	ILLUMINA	2020-03-17	United States	North America	11	669.919	573	0.915928	20032584
SRR13082664	PRJNA631061	WGS	SAMN16829555	SRX9529421	MI-QDX-1303	Illumina MiSeq	PAIRED	RT-PCR	VIRAL RNA	Severe acute respiratory syndrome coronavirus 2	Homo sapiens	ILLUMINA	2020-03-17	United States	North America	8	624.586	551	0.987092	18677001
SRR13082665	PRJNA631061	WGS	SAMN16829554	SRX9529420	MI-QDX-1302	Illumina MiSeq	PAIRED	RT-PCR	VIRAL RNA	Severe acute respiratory syndrome coronavirus 2	Homo sapiens	ILLUMINA	2020-03-17	United States	North America	9	526.124	477	0.990469	15732681
SRR13082666	PRJNA631061	WGS	SAMN16829553	SRX9529419	MI-QDX-1301	Illumina MiSeq	PAIRED	RT-PCR	VIRAL RNA	Severe acute respiratory syndrome coronavirus 2	Homo sapiens	ILLUMINA	2020-03-16	United States	North America	9	686.389	617	0.990469	20525098
SRR13082667	PRJNA631061	WGS	SAMN16829517	SRX9529418	CA-QDX-1247	Illumina MiSeq	PAIRED	RT-PCR	VIRAL RNA	Severe acute respiratory syndrome coronavirus 2	Homo sapiens	ILLUMINA	2020-03-16	United States	North America	10	1126.92	1014	0.995954	33698423
SRR13082668	PRJNA631061	WGS	SAMN16829552	SRX9529417	MI-QDX-1300	Illumina MiSeq	PAIRED	RT-PCR	VIRAL RNA	Severe acute respiratory syndrome coronavirus 2	Homo sapiens	ILLUMINA	2020-03-16	United States	North America	12	786.224	714	0.995954	23510447
SRR13082669	PRJNA631061	WGS	SAMN16829551	SRX9529416	MI-QDX-1299	Illumina MiSeq	PAIRED	RT-PCR	VIRAL RNA	Severe acute respiratory syndrome coronavirus 2	Homo sapiens	ILLUMINA	2020-03-16	United States	North America	10	754.07	674	0.992375	22548960
SRR13082670	PRJNA631061	WGS	SAMN16829550	SRX9529415	MI-QDX-1297	Illumina MiSeq	PAIRED	RT-PCR	VIRAL RNA	Severe acute respiratory syndrome coronavirus 2	Homo sapiens	ILLUMINA	2020-03-16	United States	North America	9	839.523	733	0.990469	25104247
SRR13082671	PRJNA631061	WGS	SAMN16829549	SRX9529414	MI-QDX-1296	Illumina MiSeq	PAIRED	RT-PCR	VIRAL RNA	Severe acute respiratory syndrome coronavirus 2	Homo sapiens	ILLUMINA	2020-03-17	United States	North America	11	580.858	514	0.935358	17369409
SRR13082672	PRJNA631061	WGS	SAMN16829548	SRX9529413	MI-QDX-1295	Illumina MiSeq	PAIRED	RT-PCR	VIRAL RNA	Severe acute respiratory syndrome coronavirus 2	Homo sapiens	ILLUMINA	2020-03-17	United States	North America	11	569.755	517	0.994047	17037388
SRR13082673	PRJNA631061	WGS	SAMN16829547	SRX9529412	LA-QDX-1242	Illumina MiSeq	PAIRED	RT-PCR	VIRAL RNA	Severe acute respiratory syndrome coronavirus 2	Homo sapiens	ILLUMINA	2020-03-16	United States	North America	12	1195.67	1059	0.995954	35754056
SRR13082674	PRJNA631061	WGS	SAMN16829546	SRX9529411	LA-QDX-1241	Illumina MiSeq	PAIRED	RT-PCR	VIRAL RNA	Severe acute respiratory syndrome coronavirus 2	Homo sapiens	ILLUMINA	2020-03-15	United States	North America	16	801.85	714	0.990469	23977731
SRR13082675	PRJNA631061	WGS	SAMN16829545	SRX9529410	LA-QDX-1207	Illumina MiSeq	PAIRED	RT-PCR	VIRAL RNA	Severe acute respiratory syndrome coronavirus 2	Homo sapiens	ILLUMINA	2020-03-16	United States	North America	16	871.158	672	0.926195	26050252
SRR13082676	PRJNA631061	WGS	SAMN16829544	SRX9529409	LA-QDX-1206	Illumina MiSeq	PAIRED	RT-PCR	VIRAL RNA	Severe acute respiratory syndrome coronavirus 2	Homo sapiens	ILLUMINA	2020-03-16	United States	North America	14	980.189	872	0.995954	29310589
SRR13082677	PRJNA631061	WGS	SAMN16829543	SRX9529408	LA-QDX-1205	Illumina MiSeq	PAIRED	RT-PCR	VIRAL RNA	Severe acute respiratory syndrome coronavirus 2	Homo sapiens	ILLUMINA	2020-03-16	United States	North America	12	1538.67	1365	0.995954	46010707
SRR13082678	PRJNA631061	WGS	SAMN16829516	SRX9529407	CA-QDX-1246	Illumina MiSeq	PAIRED	RT-PCR	VIRAL RNA	Severe acute respiratory syndrome coronavirus 2	Homo sapiens	ILLUMINA	2020-03-16	United States	North America	12	971.242	877	0.990469	29043061
SRR13082679	PRJNA631061	WGS	SAMN16829542	SRX9529406	LA-QDX-1204	Illumina MiSeq	PAIRED	RT-PCR	VIRAL RNA	Severe acute respiratory syndrome coronavirus 2	Homo sapiens	ILLUMINA	2020-03-16	United States	North America	14	1912.74	1710	0.995954	57196766
SRR13082680	PRJNA631061	WGS	SAMN16829541	SRX9529405	LA-QDX-1203	Illumina MiSeq	PAIRED	RT-PCR	VIRAL RNA	Severe acute respiratory syndrome coronavirus 2	Homo sapiens	ILLUMINA	2020-03-16	United States	North America	12	504.392	405	0.907401	15082844
SRR13082681	PRJNA631061	WGS	SAMN16829540	SRX9529404	LA-QDX-1200	Illumina MiSeq	PAIRED	RT-PCR	VIRAL RNA	Severe acute respiratory syndrome coronavirus 2	Homo sapiens	ILLUMINA	2020-03-16	United States	North America	16	852.162	734	0.982376	25482196
SRR13082682	PRJNA631061	WGS	SAMN16829539	SRX9529403	LA-QDX-1196	Illumina MiSeq	PAIRED	RT-PCR	VIRAL RNA	Severe acute respiratory syndrome coronavirus 2	Homo sapiens	ILLUMINA	2020-03-16	United States	North America	14	1366.86	1241	0.995954	40873201
SRR13082683	PRJNA631061	WGS	SAMN16829538	SRX9529402	LA-QDX-1195	Illumina MiSeq	PAIRED	RT-PCR	VIRAL RNA	Severe acute respiratory syndrome coronavirus 2	Homo sapiens	ILLUMINA	2020-03-16	United States	North America	13	1030.48	927	0.995954	30814366
SRR13082684	PRJNA631061	WGS	SAMN16829537	SRX9529401	LA-QDX-1194	Illumina MiSeq	PAIRED	RT-PCR	VIRAL RNA	Severe acute respiratory syndrome coronavirus 2	Homo sapiens	ILLUMINA	2020-03-16	United States	North America	12	849.428	752	0.995954	25400432
SRR13082685	PRJNA631061	WGS	SAMN16829536	SRX9529400	LA-QDX-1193	Illumina MiSeq	PAIRED	RT-PCR	VIRAL RNA	Severe acute respiratory syndrome coronavirus 2	Homo sapiens	ILLUMINA	2020-03-16	United States	North America	12	892.252	798	0.983681	26681004
SRR13082686	PRJNA631061	WGS	SAMN16829535	SRX9529399	LA-QDX-1192	Illumina MiSeq	PAIRED	RT-PCR	VIRAL RNA	Severe acute respiratory syndrome coronavirus 2	Homo sapiens	ILLUMINA	2020-03-16	United States	North America	13	669.181	584	0.977026	20010513
SRR13082687	PRJNA631061	WGS	SAMN16829534	SRX9529398	IN-QDX-1189	Illumina MiSeq	PAIRED	RT-PCR	VIRAL RNA	Severe acute respiratory syndrome coronavirus 2	Homo sapiens	ILLUMINA	2020-03-16	United States	North America	9	1078.42	947	0.995954	32247966
SRR13082688	PRJNA631061	WGS	SAMN16829533	SRX9529397	IN-QDX-1188	Illumina MiSeq	PAIRED	RT-PCR	VIRAL RNA	Severe acute respiratory syndrome coronavirus 2	Homo sapiens	ILLUMINA	2020-03-16	United States	North America	14	1076.46	953	0.994014	32189501
SRR13082689	PRJNA631061	WGS	SAMN16829515	SRX9529396	CA-QDX-1245	Illumina MiSeq	PAIRED	RT-PCR	VIRAL RNA	Severe acute respiratory syndrome coronavirus 2	Homo sapiens	ILLUMINA	2020-03-16	United States	North America	7	972.206	872	0.988596	29071889
SRR13082690	PRJNA631061	WGS	SAMN16829532	SRX9529395	IN-QDX-1187	Illumina MiSeq	PAIRED	RT-PCR	VIRAL RNA	Severe acute respiratory syndrome coronavirus 2	Homo sapiens	ILLUMINA	2020-03-16	United States	North America	13	970.076	879	0.995419	29008182
SRR13082691	PRJNA631061	WGS	SAMN16829531	SRX9529394	IN-QDX-1186	Illumina MiSeq	PAIRED	RT-PCR	VIRAL RNA	Severe acute respiratory syndrome coronavirus 2	Homo sapiens	ILLUMINA	2020-03-16	United States	North America	73	1410.56	1276	0.971274	42179998
SRR13082692	PRJNA631061	WGS	SAMN16829530	SRX9529393	ID-QDX-1294	Illumina MiSeq	PAIRED	RT-PCR	VIRAL RNA	Severe acute respiratory syndrome coronavirus 2	Homo sapiens	ILLUMINA	2020-03-16	United States	North America	12	676.463	610	0.990469	20228275
SRR13082693	PRJNA631061	WGS	SAMN16829529	SRX9529392	ID-QDX-1293	Illumina MiSeq	PAIRED	RT-PCR	VIRAL RNA	Severe acute respiratory syndrome coronavirus 2	Homo sapiens	ILLUMINA	2020-03-16	United States	North America	12	663.931	549	0.911547	19853534
SRR13082694	PRJNA631061	WGS	SAMN16829528	SRX9529391	ID-QDX-1292	Illumina MiSeq	PAIRED	RT-PCR	VIRAL RNA	Severe acute respiratory syndrome coronavirus 2	Homo sapiens	ILLUMINA	2020-03-17	United States	North America	11	578.735	484	0.90817	17305927
SRR13082695	PRJNA631061	WGS	SAMN16829527	SRX9529390	ID-QDX-1291	Illumina MiSeq	PAIRED	RT-PCR	VIRAL RNA	Severe acute respiratory syndrome coronavirus 2	Homo sapiens	ILLUMINA	2020-03-17	United States	North America	12	712.185	624	0.990469	21296480
SRR13082696	PRJNA631061	WGS	SAMN16829650	SRX9529389	WV-QDX-1284	Illumina MiSeq	PAIRED	RT-PCR	VIRAL RNA	Severe acute respiratory syndrome coronavirus 2	Homo sapiens	ILLUMINA	2020-03-17	United States	North America	5	799.195	725	0.995954	23898342
SRR13082697	PRJNA631061	WGS	SAMN16829649	SRX9529388	WA-QDX-1273	Illumina MiSeq	PAIRED	RT-PCR	VIRAL RNA	Severe acute respiratory syndrome coronavirus 2	Homo sapiens	ILLUMINA	2020-03-16	United States	North America	11	664.341	583	0.931813	19865780
SRR13082698	PRJNA631061	WGS	SAMN16829648	SRX9529387	WA-QDX-1271	Illumina MiSeq	PAIRED	RT-PCR	VIRAL RNA	Severe acute respiratory syndrome coronavirus 2	Homo sapiens	ILLUMINA	2020-03-16	United States	North America	9	1063.46	941	0.995954	31800571
SRR13082699	PRJNA631061	WGS	SAMN16829647	SRX9529386	WA-QDX-1270	Illumina MiSeq	PAIRED	RT-PCR	VIRAL RNA	Severe acute respiratory syndrome coronavirus 2	Homo sapiens	ILLUMINA	2020-03-16	United States	North America	12	1060.5	951	0.995954	31712080
SRR13082700	PRJNA631061	WGS	SAMN16829646	SRX9529385	UT-QDX-1283	Illumina MiSeq	PAIRED	RT-PCR	VIRAL RNA	Severe acute respiratory syndrome coronavirus 2	Homo sapiens	ILLUMINA	2020-03-16	United States	North America	13	1281.86	1149	0.995954	38331357
SRR13082701	PRJNA631061	WGS	SAMN16829645	SRX9529384	UT-QDX-1282	Illumina MiSeq	PAIRED	RT-PCR	VIRAL RNA	Severe acute respiratory syndrome coronavirus 2	Homo sapiens	ILLUMINA	2020-03-14	United States	North America	14	1307.29	1153	0.995954	39091745
SRR13082702	PRJNA631061	WGS	SAMN16829644	SRX9529383	UT-QDX-1281	Illumina MiSeq	PAIRED	RT-PCR	VIRAL RNA	Severe acute respiratory syndrome coronavirus 2	Homo sapiens	ILLUMINA	2020-03-17	United States	North America	12	697.413	606	0.940809	20854745
SRR13082703	PRJNA631061	WGS	SAMN16829643	SRX9529382	UT-QDX-1280	Illumina MiSeq	PAIRED	RT-PCR	VIRAL RNA	Severe acute respiratory syndrome coronavirus 2	Homo sapiens	ILLUMINA	2020-03-15	United States	North America	80	867.169	728	0.942347	25930949
SRR13082704	PRJNA631061	WGS	SAMN16829526	SRX9529381	ID-QDX-1290	Illumina MiSeq	PAIRED	RT-PCR	VIRAL RNA	Severe acute respiratory syndrome coronavirus 2	Homo sapiens	ILLUMINA	2020-03-17	United States	North America	78	648.629	543	0.920543	19395945
SRR13082705	PRJNA631061	WGS	SAMN16829642	SRX9529380	UT-QDX-1279	Illumina MiSeq	PAIRED	RT-PCR	VIRAL RNA	Severe acute respiratory syndrome coronavirus 2	Homo sapiens	ILLUMINA	2020-03-15	United States	North America	11	1072.2	965	0.995954	32061937
SRR13082706	PRJNA631061	WGS	SAMN16829641	SRX9529379	UT-QDX-1278	Illumina MiSeq	PAIRED	RT-PCR	VIRAL RNA	Severe acute respiratory syndrome coronavirus 2	Homo sapiens	ILLUMINA	2020-03-16	United States	North America	12	1412.04	1270	0.995954	42224157
SRR13082707	PRJNA631061	WGS	SAMN16829640	SRX9529378	UT-QDX-1277	Illumina MiSeq	PAIRED	RT-PCR	VIRAL RNA	Severe acute respiratory syndrome coronavirus 2	Homo sapiens	ILLUMINA	2020-03-14	United States	North America	12	1190.98	1046	0.995954	35614002
SRR13082708	PRJNA631061	WGS	SAMN16829639	SRX9529377	UT-QDX-1276	Illumina MiSeq	PAIRED	RT-PCR	VIRAL RNA	Severe acute respiratory syndrome coronavirus 2	Homo sapiens	ILLUMINA	2020-03-15	United States	North America	10	1288.89	1151	0.995954	38541595
SRR13082709	PRJNA631061	WGS	SAMN16829638	SRX9529376	UT-QDX-1275	Illumina MiSeq	PAIRED	RT-PCR	VIRAL RNA	Severe acute respiratory syndrome coronavirus 2	Homo sapiens	ILLUMINA	2020-03-14	United States	North America	11	889.441	774	0.980671	26596949
SRR13082710	PRJNA631061	WGS	SAMN16829637	SRX9529375	TX-QDX-1285	Illumina MiSeq	PAIRED	RT-PCR	VIRAL RNA	Severe acute respiratory syndrome coronavirus 2	Homo sapiens	ILLUMINA	2020-03-15	United States	North America	14	1176.33	1052	0.995954	35175746
SRR13082711	PRJNA631061	WGS	SAMN16829636	SRX9529374	TX-QDX-1202	Illumina MiSeq	PAIRED	RT-PCR	VIRAL RNA	Severe acute respiratory syndrome coronavirus 2	Homo sapiens	ILLUMINA	2020-03-17	United States	North America	16	730.746	595	0.961275	21851490
SRR13082712	PRJNA631061	WGS	SAMN16829635	SRX9529373	TX-QDX-1201	Illumina MiSeq	PAIRED	RT-PCR	VIRAL RNA	Severe acute respiratory syndrome coronavirus 2	Homo sapiens	ILLUMINA	2020-03-16	United States	North America	14	1081.07	955	0.993178	32327284
SRR13082713	PRJNA631061	WGS	SAMN16829634	SRX9529372	TX-QDX-1199	Illumina MiSeq	PAIRED	RT-PCR	VIRAL RNA	Severe acute respiratory syndrome coronavirus 2	Homo sapiens	ILLUMINA	2020-03-15	United States	North America	12	1232.8	1100	0.990469	36864331
SRR13082714	PRJNA631061	WGS	SAMN16829633	SRX9529371	TX-QDX-1198	Illumina MiSeq	PAIRED	RT-PCR	VIRAL RNA	Severe acute respiratory syndrome coronavirus 2	Homo sapiens	ILLUMINA	2020-03-16	United States	North America	14	1144.1	1014	0.995954	34211888
SRR13082715	PRJNA631061	WGS	SAMN16829525	SRX9529370	ID-QDX-1272	Illumina MiSeq	PAIRED	RT-PCR	VIRAL RNA	Severe acute respiratory syndrome coronavirus 2	Homo sapiens	ILLUMINA	2020-03-16	United States	North America	12	722.415	660	0.992074	21602374
SRR13082716	PRJNA631061	WGS	SAMN16829632	SRX9529369	TX-QDX-1197	Illumina MiSeq	PAIRED	RT-PCR	VIRAL RNA	Severe acute respiratory syndrome coronavirus 2	Homo sapiens	ILLUMINA	2020-03-16	United States	North America	26	613.576	553	0.962211	18347768
SRR13082717	PRJNA631061	WGS	SAMN16829631	SRX9529368	PA-QDX-1191	Illumina MiSeq	PAIRED	RT-PCR	VIRAL RNA	Severe acute respiratory syndrome coronavirus 2	Homo sapiens	ILLUMINA	2020-03-16	United States	North America	12	617.881	534	0.928235	18476508
SRR13082718	PRJNA631061	WGS	SAMN16829630	SRX9529367	OR-QDX-1274	Illumina MiSeq	PAIRED	RT-PCR	VIRAL RNA	Severe acute respiratory syndrome coronavirus 2	Homo sapiens	ILLUMINA	2020-03-16	United States	North America	52	493.118	438	0.928736	14745705
SRR13082719	PRJNA631061	WGS	SAMN16829629	SRX9529366	OH-QDX-1190	Illumina MiSeq	PAIRED	RT-PCR	VIRAL RNA	Severe acute respiratory syndrome coronavirus 2	Homo sapiens	ILLUMINA	2020-03-16	United States	North America	71	968.069	791	0.92382	28948153
SRR13082720	PRJNA631061	WGS	SAMN16829628	SRX9529365	NY-QDX-1268	Illumina MiSeq	PAIRED	RT-PCR	VIRAL RNA	Severe acute respiratory syndrome coronavirus 2	Homo sapiens	ILLUMINA	2020-03-16	United States	North America	11	806.152	697	0.950808	24106374
SRR13082721	PRJNA631061	WGS	SAMN16829627	SRX9529364	NY-QDX-1266	Illumina MiSeq	PAIRED	RT-PCR	VIRAL RNA	Severe acute respiratory syndrome coronavirus 2	Homo sapiens	ILLUMINA	2020-03-16	United States	North America	57	814.236	730	0.959469	24348099
SRR13082722	PRJNA631061	WGS	SAMN16829626	SRX9529363	NY-QDX-1265	Illumina MiSeq	PAIRED	RT-PCR	VIRAL RNA	Severe acute respiratory syndrome coronavirus 2	Homo sapiens	ILLUMINA	2020-03-16	United States	North America	13	753.894	678	0.995954	22543682
SRR13082723	PRJNA631061	WGS	SAMN16829625	SRX9529362	NY-QDX-1264	Illumina MiSeq	PAIRED	RT-PCR	VIRAL RNA	Severe acute respiratory syndrome coronavirus 2	Homo sapiens	ILLUMINA	2020-03-15	United States	North America	17	709.596	618	0.986791	21219050
SRR13082724	PRJNA631061	WGS	SAMN16829624	SRX9529361	NY-QDX-1263	Illumina MiSeq	PAIRED	RT-PCR	VIRAL RNA	Severe acute respiratory syndrome coronavirus 2	Homo sapiens	ILLUMINA	2020-03-15	United States	North America	13	686.448	608	0.990469	20526843
SRR13082725	PRJNA631061	WGS	SAMN16829623	SRX9529360	NY-QDX-1262	Illumina MiSeq	PAIRED	RT-PCR	VIRAL RNA	Severe acute respiratory syndrome coronavirus 2	Homo sapiens	ILLUMINA	2020-03-16	United States	North America	11	1209.89	1075	0.995954	36179291
SRR13082726	PRJNA631061	WGS	SAMN16829524	SRX9529359	HI-QDX-1288	Illumina MiSeq	PAIRED	RT-PCR	VIRAL RNA	Severe acute respiratory syndrome coronavirus 2	Homo sapiens	ILLUMINA	2020-03-16	United States	North America	26	584	510	0.939504	17463340
SRR13082727	PRJNA631061	WGS	SAMN16829622	SRX9529358	NY-QDX-1261	Illumina MiSeq	PAIRED	RT-PCR	VIRAL RNA	Severe acute respiratory syndrome coronavirus 2	Homo sapiens	ILLUMINA	2020-03-16	United States	North America	12	851.038	767	0.995954	25448603
SRR13082728	PRJNA631061	WGS	SAMN16829621	SRX9529357	NY-QDX-1260	Illumina MiSeq	PAIRED	RT-PCR	VIRAL RNA	Severe acute respiratory syndrome coronavirus 2	Homo sapiens	ILLUMINA	2020-03-16	United States	North America	9	714.349	618	0.995954	21361183
SRR13082730	PRJNA631061	WGS	SAMN16829619	SRX9529355	NY-QDX-1258	Illumina MiSeq	PAIRED	RT-PCR	VIRAL RNA	Severe acute respiratory syndrome coronavirus 2	Homo sapiens	ILLUMINA	2020-03-16	United States	North America	13	716.558	632	0.990469	21427222
SRR13082731	PRJNA631061	WGS	SAMN16829618	SRX9529354	NY-QDX-1257	Illumina MiSeq	PAIRED	RT-PCR	VIRAL RNA	Severe acute respiratory syndrome coronavirus 2	Homo sapiens	ILLUMINA	2020-03-16	United States	North America	15	762.417	642	0.951042	22798551
SRR13082732	PRJNA631061	WGS	SAMN16829617	SRX9529353	NY-QDX-1256	Illumina MiSeq	PAIRED	RT-PCR	VIRAL RNA	Severe acute respiratory syndrome coronavirus 2	Homo sapiens	ILLUMINA	2020-03-16	United States	North America	23	828.308	737	0.944052	24768880
SRR13082733	PRJNA631061	WGS	SAMN16829616	SRX9529352	NY-QDX-1255	Illumina MiSeq	PAIRED	RT-PCR	VIRAL RNA	Severe acute respiratory syndrome coronavirus 2	Homo sapiens	ILLUMINA	2020-03-16	United States	North America	15	720.725	603	0.981507	21551843
SRR13082734	PRJNA631061	WGS	SAMN16829615	SRX9529351	NY-QDX-1251	Illumina MiSeq	PAIRED	RT-PCR	VIRAL RNA	Severe acute respiratory syndrome coronavirus 2	Homo sapiens	ILLUMINA	2020-03-15	United States	North America	10	599.005	483	0.950306	17912049
SRR13082735	PRJNA631061	WGS	SAMN16829614	SRX9529350	NY-QDX-1250	Illumina MiSeq	PAIRED	RT-PCR	VIRAL RNA	Severe acute respiratory syndrome coronavirus 2	Homo sapiens	ILLUMINA	2020-03-16	United States	North America	11	865.799	758	0.995954	25889988
SRR13082736	PRJNA631061	WGS	SAMN16829613	SRX9529349	NY-QDX-1240	Illumina MiSeq	PAIRED	RT-PCR	VIRAL RNA	Severe acute respiratory syndrome coronavirus 2	Homo sapiens	ILLUMINA	2020-03-17	United States	North America	11	860.528	726	0.984818	25732356
SRR13082737	PRJNA631061	WGS	SAMN16829523	SRX9529348	CT-QDX-1183	Illumina MiSeq	PAIRED	RT-PCR	VIRAL RNA	Severe acute respiratory syndrome coronavirus 2	Homo sapiens	ILLUMINA	2020-03-14	United States	North America	9	963.044	869	0.995954	28797917
SRR13082738	PRJNA631061	WGS	SAMN16829514	SRX9529347	CA-QDX-1244	Illumina MiSeq	PAIRED	RT-PCR	VIRAL RNA	Severe acute respiratory syndrome coronavirus 2	Homo sapiens	ILLUMINA	2020-03-16	United States	North America	18	1600.15	1448	0.995954	47849245
SRR13082739	PRJNA631061	WGS	SAMN16829513	SRX9529346	AR-QDX-1249	Illumina MiSeq	PAIRED	RT-PCR	VIRAL RNA	Severe acute respiratory syndrome coronavirus 2	Homo sapiens	ILLUMINA	2020-03-16	United States	North America	23	1087.05	987	0.983079	32506036
SRR13083813	PRJNA613958	AMPLICON	SAMN16832085	SRX9530642	hCoV-19/Australia/VIC12592/2020	NextSeq 500	PAIRED	PCR	VIRAL RNA	Severe acute respiratory syndrome coronavirus 2	Homo sapiens	ILLUMINA	2020-07-29	Australia	Oceania	17	6447.23	7339	0.995753	192791408
SRR13083814	PRJNA613958	AMPLICON	SAMN16832084	SRX9530641	hCoV-19/Australia/VIC13265/2020	NextSeq 500	PAIRED	PCR	VIRAL RNA	Severe acute respiratory syndrome coronavirus 2	Homo sapiens	ILLUMINA	2020-07-26	Australia	Oceania	19	3085.3	2878	0.988663	92259763
SRR13083815	PRJNA613958	AMPLICON	SAMN16832083	SRX9530640	hCoV-19/Australia/VIC12423/2020	NextSeq 500	PAIRED	PCR	VIRAL RNA	Severe acute respiratory syndrome coronavirus 2	Homo sapiens	ILLUMINA	2020-08-02	Australia	Oceania	17	2554.82	2352	0.969368	76396896
SRR13083816	PRJNA613958	AMPLICON	SAMN16832082	SRX9530639	hCoV-19/Australia/VIC15907/2020	Illumina iSeq 100	PAIRED	PCR	VIRAL RNA	Severe acute respiratory syndrome coronavirus 2	Homo sapiens	ILLUMINA	NA	Australia	Oceania	24	2097.79	1814	0.953182	62730296
SRR13083817	PRJNA613958	AMPLICON	SAMN16832081	SRX9530638	hCoV-19/Australia/VIC16526/2020	NextSeq 550	PAIRED	PCR	VIRAL RNA	Severe acute respiratory syndrome coronavirus 2	Homo sapiens	ILLUMINA	2020-08-07	Australia	Oceania	19	3222.78	2695	0.925225	96370692
SRR13083818	PRJNA613958	AMPLICON	SAMN16832080	SRX9530637	hCoV-19/Australia/VIC16568/2020	NextSeq 550	PAIRED	PCR	VIRAL RNA	Severe acute respiratory syndrome coronavirus 2	Homo sapiens	ILLUMINA	2020-08-10	Australia	Oceania	18	3423.13	3253	0.979367	102361873
SRR13083819	PRJNA613958	AMPLICON	SAMN16832079	SRX9530636	hCoV-19/Australia/VIC12717/2020	NextSeq 500	PAIRED	PCR	VIRAL RNA	Severe acute respiratory syndrome coronavirus 2	Homo sapiens	ILLUMINA	2020-07-27	Australia	Oceania	19	3043.24	2766	0.988964	91001862
SRR13083820	PRJNA613958	AMPLICON	SAMN16832078	SRX9530635	hCoV-19/Australia/VIC16293/2020	Illumina iSeq 100	PAIRED	PCR	VIRAL RNA	Severe acute respiratory syndrome coronavirus 2	Homo sapiens	ILLUMINA	2020-08-21	Australia	Oceania	16	2438.92	2134	0.984048	72930963
SRR13083821	PRJNA613958	AMPLICON	SAMN16831997	SRX9530634	hCoV-19/Australia/VIC12811/2020	NextSeq 500	PAIRED	PCR	VIRAL RNA	Severe acute respiratory syndrome coronavirus 2	Homo sapiens	ILLUMINA	2020-08-01	Australia	Oceania	18	2490.75	2271	0.990001	74480919
SRR13083823	PRJNA613958	AMPLICON	SAMN16832076	SRX9530632	hCoV-19/Australia/VIC11626/2020	NextSeq 500	PAIRED	PCR	VIRAL RNA	Severe acute respiratory syndrome coronavirus 2	Homo sapiens	ILLUMINA	2020-08-16	Australia	Oceania	23	2850.96	2585	0.98863	85252191
SRR13083824	PRJNA613958	AMPLICON	SAMN16832075	SRX9530631	hCoV-19/Australia/VIC15932/2020	NextSeq 500	PAIRED	PCR	VIRAL RNA	Severe acute respiratory syndrome coronavirus 2	Homo sapiens	ILLUMINA	2020-07-31	Australia	Oceania	17	5634.16	6102	0.988663	168478366
SRR13083825	PRJNA613958	AMPLICON	SAMN16832074	SRX9530630	hCoV-19/Australia/VIC12459/2020	NextSeq 500	PAIRED	PCR	VIRAL RNA	Severe acute respiratory syndrome coronavirus 2	Homo sapiens	ILLUMINA	2020-07-30	Australia	Oceania	14	2259.05	2012	0.968933	67552266
SRR13083826	PRJNA613958	AMPLICON	SAMN16832073	SRX9530629	hCoV-19/Australia/VIC16123/2020	NextSeq 500	PAIRED	PCR	VIRAL RNA	Severe acute respiratory syndrome coronavirus 2	Homo sapiens	ILLUMINA	2020-08-05	Australia	Oceania	19	5148.45	5550	0.988663	153954009
SRR13083828	PRJNA613958	AMPLICON	SAMN16832071	SRX9530627	hCoV-19/Australia/VIC16519/2020	NextSeq 550	PAIRED	PCR	VIRAL RNA	Severe acute respiratory syndrome coronavirus 2	Homo sapiens	ILLUMINA	2020-07-23	Australia	Oceania	17	3351.31	3039	0.976691	100214229
SRR13083829	PRJNA613958	AMPLICON	SAMN16832070	SRX9530626	hCoV-19/Australia/VIC16134/2020	NextSeq 500	PAIRED	PCR	VIRAL RNA	Severe acute respiratory syndrome coronavirus 2	Homo sapiens	ILLUMINA	2020-08-05	Australia	Oceania	18	3655.94	3290	0.921546	109323633
SRR13083830	PRJNA613958	AMPLICON	SAMN16832069	SRX9530625	hCoV-19/Australia/VIC16309/2020	NextSeq 550	PAIRED	PCR	VIRAL RNA	Severe acute respiratory syndrome coronavirus 2	Homo sapiens	ILLUMINA	2020-08-04	Australia	Oceania	20	2660.18	2388	0.988396	79547312
SRR13083831	PRJNA613958	AMPLICON	SAMN16832068	SRX9530624	hCoV-19/Australia/VIC16681/2020	NextSeq 500	PAIRED	PCR	VIRAL RNA	Severe acute respiratory syndrome coronavirus 2	Homo sapiens	ILLUMINA	2020-08-08	Australia	Oceania	22	3417.22	3193	0.979534	102185032
SRR13083832	PRJNA613958	AMPLICON	SAMN16831996	SRX9530623	hCoV-19/Australia/VIC16520/2020	NextSeq 550	PAIRED	PCR	VIRAL RNA	Severe acute respiratory syndrome coronavirus 2	Homo sapiens	ILLUMINA	2020-08-09	Australia	Oceania	36	2550.12	2204	0.947999	76256218
SRR13083833	PRJNA613958	AMPLICON	SAMN16832067	SRX9530622	hCoV-19/Australia/VIC16065/2020	NextSeq 500	PAIRED	PCR	VIRAL RNA	Severe acute respiratory syndrome coronavirus 2	Homo sapiens	ILLUMINA	2020-08-02	Australia	Oceania	20	4763.26	4906	0.985654	142435650
SRR13083834	PRJNA613958	AMPLICON	SAMN16832066	SRX9530621	hCoV-19/Australia/VIC16357/2020	NextSeq 550	PAIRED	PCR	VIRAL RNA	Severe acute respiratory syndrome coronavirus 2	Homo sapiens	ILLUMINA	2020-08-03	Australia	Oceania	20	2739.25	2480	0.988663	81911910
SRR13083835	PRJNA613958	AMPLICON	SAMN16832065	SRX9530620	hCoV-19/Australia/VIC16693/2020	Illumina iSeq 100	PAIRED	PCR	VIRAL RNA	Severe acute respiratory syndrome coronavirus 2	Homo sapiens	ILLUMINA	NA	Australia	Oceania	21	1679.43	1499	0.98358	50219925
SRR13083836	PRJNA613958	AMPLICON	SAMN16832064	SRX9530619	hCoV-19/Australia/VIC12878/2020	NextSeq 500	PAIRED	PCR	VIRAL RNA	Severe acute respiratory syndrome coronavirus 2	Homo sapiens	ILLUMINA	2020-07-31	Australia	Oceania	17	4400.7	4590	0.976591	131594014
SRR13083837	PRJNA613958	AMPLICON	SAMN16832063	SRX9530618	hCoV-19/Australia/VIC12131/2020	NextSeq 500	PAIRED	PCR	VIRAL RNA	Severe acute respiratory syndrome coronavirus 2	Homo sapiens	ILLUMINA	2020-07-23	Australia	Oceania	71	4149.33	4067	0.92459	124077474
SRR13083838	PRJNA613958	AMPLICON	SAMN16832062	SRX9530617	hCoV-19/Australia/VIC16100/2020	NextSeq 500	PAIRED	PCR	VIRAL RNA	Severe acute respiratory syndrome coronavirus 2	Homo sapiens	ILLUMINA	NA	Australia	Oceania	20	4777.61	4795	0.985252	142864772
SRR13083839	PRJNA613958	AMPLICON	SAMN16832061	SRX9530616	hCoV-19/Australia/VIC12421/2020	NextSeq 500	PAIRED	PCR	VIRAL RNA	Severe acute respiratory syndrome coronavirus 2	Homo sapiens	ILLUMINA	2020-07-30	Australia	Oceania	22	2348.39	2127	0.986924	70224021
SRR13083840	PRJNA613958	AMPLICON	SAMN16832060	SRX9530615	hCoV-19/Australia/VIC16539/2020	NextSeq 550	PAIRED	PCR	VIRAL RNA	Severe acute respiratory syndrome coronavirus 2	Homo sapiens	ILLUMINA	2020-07-23	Australia	Oceania	22	3962.92	3867	0.986757	118503287
SRR13083841	PRJNA613958	AMPLICON	SAMN16832059	SRX9530614	hCoV-19/Australia/VIC12180/2020	NextSeq 500	PAIRED	PCR	VIRAL RNA	Severe acute respiratory syndrome coronavirus 2	Homo sapiens	ILLUMINA	2020-07-23	Australia	Oceania	17	3314.4	2903	0.954386	99110574
SRR13083843	PRJNA613958	AMPLICON	SAMN16831995	SRX9530612	hCoV-19/Australia/VIC16242/2020	Illumina iSeq 100	PAIRED	PCR	VIRAL RNA	Severe acute respiratory syndrome coronavirus 2	Homo sapiens	ILLUMINA	2020-09-06	Australia	Oceania	18	3039.89	2666	0.977494	90901960
SRR13083844	PRJNA613958	AMPLICON	SAMN16832057	SRX9530611	hCoV-19/Australia/VIC16424/2020	NextSeq 550	PAIRED	PCR	VIRAL RNA	Severe acute respiratory syndrome coronavirus 2	Homo sapiens	ILLUMINA	2020-08-09	Australia	Oceania	15	3257.01	2943	0.962144	97394385
SRR13083845	PRJNA613958	AMPLICON	SAMN16832056	SRX9530610	hCoV-19/Australia/VIC16236/2020	Illumina iSeq 100	PAIRED	PCR	VIRAL RNA	Severe acute respiratory syndrome coronavirus 2	Homo sapiens	ILLUMINA	2020-08-10	Australia	Oceania	20	1950.31	1475	0.913654	58320259
SRR13083846	PRJNA613958	AMPLICON	SAMN16832055	SRX9530609	hCoV-19/Australia/VIC12862/2020	NextSeq 500	PAIRED	PCR	VIRAL RNA	Severe acute respiratory syndrome coronavirus 2	Homo sapiens	ILLUMINA	2020-08-02	Australia	Oceania	19	2406.09	2256	0.986021	71949421
SRR13083847	PRJNA613958	AMPLICON	SAMN16832054	SRX9530608	hCoV-19/Australia/VIC16325/2020	NextSeq 550	PAIRED	PCR	VIRAL RNA	Severe acute respiratory syndrome coronavirus 2	Homo sapiens	ILLUMINA	2020-08-05	Australia	Oceania	22	2248.37	2006	0.987225	67233011
SRR13083849	PRJNA613958	AMPLICON	SAMN16832052	SRX9530606	hCoV-19/Australia/VIC16334/2020	NextSeq 550	PAIRED	PCR	VIRAL RNA	Severe acute respiratory syndrome coronavirus 2	Homo sapiens	ILLUMINA	2020-08-03	Australia	Oceania	17	3395.99	3027	0.9795	101550184
SRR13083852	PRJNA613958	AMPLICON	SAMN16832049	SRX9530603	hCoV-19/Australia/VIC12075/2020	NextSeq 500	PAIRED	PCR	VIRAL RNA	Severe acute respiratory syndrome coronavirus 2	Homo sapiens	ILLUMINA	2020-07-23	Australia	Oceania	20	2879.17	2694	0.987092	86095871
SRR13083853	PRJNA613958	AMPLICON	SAMN16832048	SRX9530602	hCoV-19/Australia/VIC16379/2020	NextSeq 550	PAIRED	PCR	VIRAL RNA	Severe acute respiratory syndrome coronavirus 2	Homo sapiens	ILLUMINA	2020-08-08	Australia	Oceania	22	3978.26	3878	0.986891	118961765
SRR13083854	PRJNA613958	AMPLICON	SAMN16831994	SRX9530601	hCoV-19/Australia/VIC12768/2020	NextSeq 500	PAIRED	PCR	VIRAL RNA	Severe acute respiratory syndrome coronavirus 2	Homo sapiens	ILLUMINA	2020-07-30	Australia	Oceania	16	4766.94	5511	0.948233	142545926
SRR13083855	PRJNA613958	AMPLICON	SAMN16832047	SRX9530600	hCoV-19/Australia/VIC12775/2020	NextSeq 500	PAIRED	PCR	VIRAL RNA	Severe acute respiratory syndrome coronavirus 2	Homo sapiens	ILLUMINA	NA	Australia	Oceania	17	4754.27	4781	0.989098	142166865
SRR13083856	PRJNA613958	AMPLICON	SAMN16832046	SRX9530599	hCoV-19/Australia/VIC12754/2020	NextSeq 500	PAIRED	PCR	VIRAL RNA	Severe acute respiratory syndrome coronavirus 2	Homo sapiens	ILLUMINA	NA	Australia	Oceania	24	2443.75	2162	0.987092	73075355
SRR13083857	PRJNA613958	AMPLICON	SAMN16832045	SRX9530598	hCoV-19/Australia/VIC12687/2020	NextSeq 500	PAIRED	PCR	VIRAL RNA	Severe acute respiratory syndrome coronavirus 2	Homo sapiens	ILLUMINA	2020-07-29	Australia	Oceania	18	5389.88	6241	0.993914	161173473
SRR13083861	PRJNA613958	AMPLICON	SAMN16832041	SRX9530594	hCoV-19/Australia/VIC12753/2020	NextSeq 500	PAIRED	PCR	VIRAL RNA	Severe acute respiratory syndrome coronavirus 2	Homo sapiens	ILLUMINA	2020-07-29	Australia	Oceania	18	1742.49	1543	0.982008	52105627
SRR13083862	PRJNA613958	AMPLICON	SAMN16832040	SRX9530593	hCoV-19/Australia/VIC16396/2020	NextSeq 550	PAIRED	PCR	VIRAL RNA	Severe acute respiratory syndrome coronavirus 2	Homo sapiens	ILLUMINA	2020-08-05	Australia	Oceania	17	3577.11	3348	0.94753	106966238
SRR13083863	PRJNA613958	AMPLICON	SAMN16832039	SRX9530592	hCoV-19/Australia/VIC12046/2020	NextSeq 500	PAIRED	PCR	VIRAL RNA	Severe acute respiratory syndrome coronavirus 2	Homo sapiens	ILLUMINA	2020-08-12	Australia	Oceania	13	2570.87	2277	0.96288	76876578
SRR13083867	PRJNA613958	AMPLICON	SAMN16832036	SRX9530588	hCoV-19/Australia/VIC16615/2020	NextSeq 500	PAIRED	PCR	VIRAL RNA	Severe acute respiratory syndrome coronavirus 2	Homo sapiens	ILLUMINA	2020-08-05	Australia	Oceania	17	3077.73	2600	0.979367	92033260
SRR13083868	PRJNA613958	AMPLICON	SAMN16832035	SRX9530587	hCoV-19/Australia/VIC12788/2020	NextSeq 500	PAIRED	PCR	VIRAL RNA	Severe acute respiratory syndrome coronavirus 2	Homo sapiens	ILLUMINA	2020-07-27	Australia	Oceania	22	2623.56	2081	0.925058	78452293
SRR13083869	PRJNA613958	AMPLICON	SAMN16832034	SRX9530586	hCoV-19/Australia/VIC12117/2020	NextSeq 500	PAIRED	PCR	VIRAL RNA	Severe acute respiratory syndrome coronavirus 2	Homo sapiens	ILLUMINA	2020-07-24	Australia	Oceania	16	3062.12	2765	0.987426	91566677
SRR13083870	PRJNA613958	AMPLICON	SAMN16832033	SRX9530585	hCoV-19/Australia/VIC16147/2020	NextSeq 500	PAIRED	PCR	VIRAL RNA	Severe acute respiratory syndrome coronavirus 2	Homo sapiens	ILLUMINA	2020-08-10	Australia	Oceania	16	4090.74	4349	0.916463	122325499
SRR13083871	PRJNA613958	AMPLICON	SAMN16832032	SRX9530584	hCoV-19/Australia/VIC15899/2020	Illumina iSeq 100	PAIRED	PCR	VIRAL RNA	Severe acute respiratory syndrome coronavirus 2	Homo sapiens	ILLUMINA	2020-10-08	Australia	Oceania	24	2664.5	2507	0.988797	79676543
SRR13083872	PRJNA613958	AMPLICON	SAMN16832031	SRX9530583	hCoV-19/Australia/VIC16004/2020	Illumina iSeq 100	PAIRED	PCR	VIRAL RNA	Severe acute respiratory syndrome coronavirus 2	Homo sapiens	ILLUMINA	2020-10-11	Australia	Oceania	24	2302.66	2107	0.979133	68856301
SRR13083873	PRJNA613958	AMPLICON	SAMN16832030	SRX9530582	hCoV-19/Australia/VIC12657/2020	NextSeq 500	PAIRED	PCR	VIRAL RNA	Severe acute respiratory syndrome coronavirus 2	Homo sapiens	ILLUMINA	2020-08-01	Australia	Oceania	21	2495.83	2230	0.993412	74632902
SRR13083874	PRJNA613958	AMPLICON	SAMN16832029	SRX9530581	hCoV-19/Australia/VIC12355/2020	NextSeq 500	PAIRED	PCR	VIRAL RNA	Severe acute respiratory syndrome coronavirus 2	Homo sapiens	ILLUMINA	2020-08-01	Australia	Oceania	15	2015.48	1751	0.948835	60268860
SRR13083875	PRJNA613958	AMPLICON	SAMN16832028	SRX9530580	hCoV-19/Australia/VIC16529/2020	NextSeq 550	PAIRED	PCR	VIRAL RNA	Severe acute respiratory syndrome coronavirus 2	Homo sapiens	ILLUMINA	2020-07-23	Australia	Oceania	21	3169.03	2906	0.969301	94763532
SRR13083876	PRJNA613958	AMPLICON	SAMN16831992	SRX9530579	hCoV-19/Australia/VIC13194/2020	NextSeq 500	PAIRED	PCR	VIRAL RNA	Severe acute respiratory syndrome coronavirus 2	Homo sapiens	ILLUMINA	2020-07-31	Australia	Oceania	17	2252.53	1930	0.93285	67357290
SRR13083877	PRJNA613958	AMPLICON	SAMN16832027	SRX9530578	hCoV-19/Australia/VIC16437/2020	NextSeq 550	PAIRED	PCR	VIRAL RNA	Severe acute respiratory syndrome coronavirus 2	Homo sapiens	ILLUMINA	2020-08-08	Australia	Oceania	23	4127.54	4015	0.977996	123425761
SRR13083878	PRJNA613958	AMPLICON	SAMN16832026	SRX9530577	hCoV-19/Australia/VIC16343/2020	NextSeq 550	PAIRED	PCR	VIRAL RNA	Severe acute respiratory syndrome coronavirus 2	Homo sapiens	ILLUMINA	2020-08-03	Australia	Oceania	21	3012.33	2835	0.987727	90077654
SRR13083879	PRJNA613958	AMPLICON	SAMN16832025	SRX9530576	hCoV-19/Australia/VIC16180/2020	NextSeq 500	PAIRED	PCR	VIRAL RNA	Severe acute respiratory syndrome coronavirus 2	Homo sapiens	ILLUMINA	2020-08-06	Australia	Oceania	19	5298.4	5621	0.988931	158437928
SRR13083881	PRJNA613958	AMPLICON	SAMN16832023	SRX9530574	hCoV-19/Australia/VIC12669/2020	NextSeq 500	PAIRED	PCR	VIRAL RNA	Severe acute respiratory syndrome coronavirus 2	Homo sapiens	ILLUMINA	2020-07-26	Australia	Oceania	17	3299.5	2943	0.978531	98664909
SRR13083883	PRJNA613958	AMPLICON	SAMN16832021	SRX9530572	hCoV-19/Australia/VIC16368/2020	NextSeq 550	PAIRED	PCR	VIRAL RNA	Severe acute respiratory syndrome coronavirus 2	Homo sapiens	ILLUMINA	2020-08-03	Australia	Oceania	16	2151.7	1874	0.973113	64342356
SRR13083884	PRJNA613958	AMPLICON	SAMN16832020	SRX9530571	hCoV-19/Australia/VIC11780/2020	NextSeq 500	PAIRED	PCR	VIRAL RNA	Severe acute respiratory syndrome coronavirus 2	Homo sapiens	ILLUMINA	2020-07-18	Australia	Oceania	17	2555.1	2252	0.987727	76405297
SRR13083886	PRJNA613958	AMPLICON	SAMN16832018	SRX9530569	hCoV-19/Australia/VIC16302/2020	Illumina iSeq 100	PAIRED	PCR	VIRAL RNA	Severe acute respiratory syndrome coronavirus 2	Homo sapiens	ILLUMINA	2020-10-13	Australia	Oceania	23	2123.98	1931	0.986991	63513504
SRR13083887	PRJNA613958	AMPLICON	SAMN16831991	SRX9530568	hCoV-19/Australia/VIC16621/2020	NextSeq 500	PAIRED	PCR	VIRAL RNA	Severe acute respiratory syndrome coronavirus 2	Homo sapiens	ILLUMINA	2020-08-04	Australia	Oceania	18	3105.06	2928	0.978898	92850655
SRR13083889	PRJNA613958	AMPLICON	SAMN16832016	SRX9530566	hCoV-19/Australia/VIC16487/2020	Illumina iSeq 100	PAIRED	PCR	VIRAL RNA	Severe acute respiratory syndrome coronavirus 2	Homo sapiens	ILLUMINA	2020-08-06	Australia	Oceania	18	1150.83	1046	0.980604	34413138
SRR13083890	PRJNA613958	AMPLICON	SAMN16832015	SRX9530565	hCoV-19/Australia/VIC15969/2020	NextSeq 500	PAIRED	PCR	VIRAL RNA	Severe acute respiratory syndrome coronavirus 2	Homo sapiens	ILLUMINA	2020-07-31	Australia	Oceania	18	4998.75	5364	0.979734	149477649
SRR13083892	PRJNA613958	AMPLICON	SAMN16832013	SRX9530563	hCoV-19/Australia/VIC12073/2020	NextSeq 500	PAIRED	PCR	VIRAL RNA	Severe acute respiratory syndrome coronavirus 2	Homo sapiens	ILLUMINA	2020-08-10	Australia	Oceania	20	2851.94	2674	0.99087	85281554
SRR13083893	PRJNA613958	AMPLICON	SAMN16832012	SRX9530562	hCoV-19/Australia/VIC16563/2020	NextSeq 550	PAIRED	PCR	VIRAL RNA	Severe acute respiratory syndrome coronavirus 2	Homo sapiens	ILLUMINA	2020-08-11	Australia	Oceania	20	2894.77	2512	0.977594	86562211
SRR13083894	PRJNA613958	AMPLICON	SAMN16832011	SRX9530561	hCoV-19/Australia/VIC16708/2020	Illumina iSeq 100	PAIRED	PCR	VIRAL RNA	Severe acute respiratory syndrome coronavirus 2	Homo sapiens	ILLUMINA	NA	Australia	Oceania	20	1982.22	1696	0.962111	59274384
SRR13083896	PRJNA613958	AMPLICON	SAMN16832009	SRX9530559	hCoV-19/Australia/VIC16378/2020	NextSeq 550	PAIRED	PCR	VIRAL RNA	Severe acute respiratory syndrome coronavirus 2	Homo sapiens	ILLUMINA	2020-08-09	Australia	Oceania	17	3075.95	2754	0.962512	91980216
SRR13083899	PRJNA613958	AMPLICON	SAMN16832007	SRX9530556	hCoV-19/Australia/VIC12843/2020	NextSeq 500	PAIRED	PCR	VIRAL RNA	Severe acute respiratory syndrome coronavirus 2	Homo sapiens	ILLUMINA	2020-08-03	Australia	Oceania	16	2361.77	1923	0.927934	70623915
SRR13083901	PRJNA613958	AMPLICON	SAMN16832005	SRX9530554	hCoV-19/Australia/VIC12515/2020	NextSeq 500	PAIRED	PCR	VIRAL RNA	Severe acute respiratory syndrome coronavirus 2	Homo sapiens	ILLUMINA	2020-07-27	Australia	Oceania	20	3160.35	2926	0.987359	94504043
SRR13083902	PRJNA613958	AMPLICON	SAMN16832004	SRX9530553	hCoV-19/Australia/VIC16288/2020	Illumina iSeq 100	PAIRED	PCR	VIRAL RNA	Severe acute respiratory syndrome coronavirus 2	Homo sapiens	ILLUMINA	2020-09-09	Australia	Oceania	17	2211.7	1875	0.977895	66136403
SRR13083903	PRJNA613958	AMPLICON	SAMN16832003	SRX9530552	hCoV-19/Australia/VIC12055/2020	NextSeq 500	PAIRED	PCR	VIRAL RNA	Severe acute respiratory syndrome coronavirus 2	Homo sapiens	ILLUMINA	2020-07-25	Australia	Oceania	19	3807.52	3600	0.987928	113856192
SRR13083905	PRJNA613958	AMPLICON	SAMN16832123	SRX9530550	hCoV-19/Australia/VIC16516/2020	NextSeq 550	PAIRED	PCR	VIRAL RNA	Severe acute respiratory syndrome coronavirus 2	Homo sapiens	ILLUMINA	2020-08-08	Australia	Oceania	16	2895.3	2490	0.945256	86578086
SRR13083906	PRJNA613958	AMPLICON	SAMN16832122	SRX9530549	hCoV-19/Australia/VIC15937/2020	NextSeq 500	PAIRED	PCR	VIRAL RNA	Severe acute respiratory syndrome coronavirus 2	Homo sapiens	ILLUMINA	2020-08-01	Australia	Oceania	18	4000.4	3745	0.982276	119623835
SRR13083910	PRJNA613958	AMPLICON	SAMN16832118	SRX9530545	hCoV-19/Australia/VIC16391/2020	NextSeq 550	PAIRED	PCR	VIRAL RNA	Severe acute respiratory syndrome coronavirus 2	Homo sapiens	ILLUMINA	2020-08-05	Australia	Oceania	22	3686.74	3485	0.963917	110244668
SRR13083911	PRJNA613958	AMPLICON	SAMN16832001	SRX9530544	hCoV-19/Australia/VIC12624/2020	NextSeq 500	PAIRED	PCR	VIRAL RNA	Severe acute respiratory syndrome coronavirus 2	Homo sapiens	ILLUMINA	2020-08-01	Australia	Oceania	19	2074.06	1922	0.991339	62020740
SRR13083912	PRJNA613958	AMPLICON	SAMN16832117	SRX9530543	hCoV-19/Australia/VIC13200/2020	NextSeq 500	PAIRED	PCR	VIRAL RNA	Severe acute respiratory syndrome coronavirus 2	Homo sapiens	ILLUMINA	2020-08-17	Australia	Oceania	17	2811.34	2523	0.957931	84067473
SRR13083913	PRJNA613958	AMPLICON	SAMN16832116	SRX9530542	hCoV-19/Australia/VIC16038/2020	NextSeq 500	PAIRED	PCR	VIRAL RNA	Severe acute respiratory syndrome coronavirus 2	Homo sapiens	ILLUMINA	NA	Australia	Oceania	16	4797.19	5233	0.978564	143450435
SRR13083914	PRJNA613958	AMPLICON	SAMN16832115	SRX9530541	hCoV-19/Australia/VIC15928/2020	NextSeq 500	PAIRED	PCR	VIRAL RNA	Severe acute respiratory syndrome coronavirus 2	Homo sapiens	ILLUMINA	2020-08-01	Australia	Oceania	19	3246.9	2961	0.973815	97091980
SRR13083915	PRJNA613958	AMPLICON	SAMN16832114	SRX9530540	hCoV-19/Australia/VIC13277/2020	NextSeq 500	PAIRED	PCR	VIRAL RNA	Severe acute respiratory syndrome coronavirus 2	Homo sapiens	ILLUMINA	2020-07-25	Australia	Oceania	19	4750.83	4663	0.99388	142063949
SRR13083916	PRJNA613958	AMPLICON	SAMN16832113	SRX9530539	hCoV-19/Australia/VIC12659/2020	NextSeq 500	PAIRED	PCR	VIRAL RNA	Severe acute respiratory syndrome coronavirus 2	Homo sapiens	ILLUMINA	2020-07-31	Australia	Oceania	20	2687.51	2248	0.937933	80364689
SRR13083917	PRJNA613958	AMPLICON	SAMN16832112	SRX9530538	hCoV-19/Australia/VIC12892/2020	NextSeq 500	PAIRED	PCR	VIRAL RNA	Severe acute respiratory syndrome coronavirus 2	Homo sapiens	ILLUMINA	2020-08-02	Australia	Oceania	14	2594.76	2201	0.9277	77591023
SRR13083918	PRJNA613958	AMPLICON	SAMN16832111	SRX9530537	hCoV-19/Australia/VIC12739/2020	NextSeq 500	PAIRED	PCR	VIRAL RNA	Severe acute respiratory syndrome coronavirus 2	Homo sapiens	ILLUMINA	2020-07-29	Australia	Oceania	16	2090.24	1860	0.974451	62504308
SRR13083920	PRJNA613958	AMPLICON	SAMN16832109	SRX9530535	hCoV-19/Australia/VIC16682/2020	NextSeq 500	PAIRED	PCR	VIRAL RNA	Severe acute respiratory syndrome coronavirus 2	Homo sapiens	ILLUMINA	2020-07-28	Australia	Oceania	19	3572.56	3362	0.978832	106830400
SRR13083921	PRJNA613958	AMPLICON	SAMN16832108	SRX9530534	hCoV-19/Australia/VIC11684/2020	NextSeq 500	PAIRED	PCR	VIRAL RNA	Severe acute respiratory syndrome coronavirus 2	Homo sapiens	ILLUMINA	2020-07-18	Australia	Oceania	18	2256.34	1981	0.986088	67471233
SRR13083922	PRJNA613958	AMPLICON	SAMN16832000	SRX9530533	hCoV-19/Australia/VIC16471/2020	Illumina iSeq 100	PAIRED	PCR	VIRAL RNA	Severe acute respiratory syndrome coronavirus 2	Homo sapiens	ILLUMINA	2020-09-12	Australia	Oceania	23	2237.59	1968	0.978832	66910571
SRR13083923	PRJNA613958	AMPLICON	SAMN16832107	SRX9530532	hCoV-19/Australia/VIC12840/2020	NextSeq 500	PAIRED	PCR	VIRAL RNA	Severe acute respiratory syndrome coronavirus 2	Homo sapiens	ILLUMINA	2020-07-27	Australia	Oceania	17	3248.88	2873	0.979166	97151199
SRR13083925	PRJNA613958	AMPLICON	SAMN16832105	SRX9530530	hCoV-19/Australia/VIC12445/2020	NextSeq 500	PAIRED	PCR	VIRAL RNA	Severe acute respiratory syndrome coronavirus 2	Homo sapiens	ILLUMINA	2020-07-29	Australia	Oceania	19	2873.58	2632	0.988563	85928584
SRR13083926	PRJNA613958	AMPLICON	SAMN16832104	SRX9530529	hCoV-19/Australia/VIC12336/2020	NextSeq 500	PAIRED	PCR	VIRAL RNA	Severe acute respiratory syndrome coronavirus 2	Homo sapiens	ILLUMINA	2020-07-30	Australia	Oceania	20	2448.88	2152	0.983246	73228816
SRR13083927	PRJNA613958	AMPLICON	SAMN16832103	SRX9530528	hCoV-19/Australia/VIC12154/2020	NextSeq 500	PAIRED	PCR	VIRAL RNA	Severe acute respiratory syndrome coronavirus 2	Homo sapiens	ILLUMINA	2020-08-09	Australia	Oceania	20	2273.71	2138	0.988463	67990837
SRR13083928	PRJNA613958	AMPLICON	SAMN16832102	SRX9530527	hCoV-19/Australia/VIC16070/2020	NextSeq 500	PAIRED	PCR	VIRAL RNA	Severe acute respiratory syndrome coronavirus 2	Homo sapiens	ILLUMINA	2020-08-05	Australia	Oceania	15	3820.14	3732	0.914657	114233649
SRR13083929	PRJNA613958	AMPLICON	SAMN16832101	SRX9530526	hCoV-19/Australia/VIC16083/2020	NextSeq 500	PAIRED	PCR	VIRAL RNA	Severe acute respiratory syndrome coronavirus 2	Homo sapiens	ILLUMINA	NA	Australia	Oceania	16	5181.13	5495	0.988663	154931225
SRR13083930	PRJNA613958	AMPLICON	SAMN16832100	SRX9530525	hCoV-19/Australia/VIC13075/2020	NextSeq 500	PAIRED	PCR	VIRAL RNA	Severe acute respiratory syndrome coronavirus 2	Homo sapiens	ILLUMINA	2020-07-28	Australia	Oceania	17	2859.66	2538	0.988496	85512518
SRR13083931	PRJNA613958	AMPLICON	SAMN16832099	SRX9530524	hCoV-19/Australia/VIC16017/2020	NextSeq 500	PAIRED	PCR	VIRAL RNA	Severe acute respiratory syndrome coronavirus 2	Homo sapiens	ILLUMINA	2020-08-02	Australia	Oceania	15	4323.51	4396	0.941812	129286054
SRR13083932	PRJNA613958	AMPLICON	SAMN16832098	SRX9530523	hCoV-19/Australia/VIC15912/2020	NextSeq 500	PAIRED	PCR	VIRAL RNA	Severe acute respiratory syndrome coronavirus 2	Homo sapiens	ILLUMINA	2020-07-31	Australia	Oceania	17	4451.11	4501	0.965823	133101534
SRR13083933	PRJNA613958	AMPLICON	SAMN16831999	SRX9530522	hCoV-19/Australia/VIC11730/2020	NextSeq 500	PAIRED	PCR	VIRAL RNA	Severe acute respiratory syndrome coronavirus 2	Homo sapiens	ILLUMINA	2020-08-14	Australia	Oceania	21	2270.36	2001	0.962178	67890542
SRR13083934	PRJNA613958	AMPLICON	SAMN16832097	SRX9530521	hCoV-19/Australia/VIC12852/2020	NextSeq 500	PAIRED	PCR	VIRAL RNA	Severe acute respiratory syndrome coronavirus 2	Homo sapiens	ILLUMINA	2020-07-30	Australia	Oceania	21	2564	2379	0.989366	76671287
SRR13083935	PRJNA613958	AMPLICON	SAMN16832096	SRX9530520	hCoV-19/Australia/VIC12467/2020	NextSeq 500	PAIRED	PCR	VIRAL RNA	Severe acute respiratory syndrome coronavirus 2	Homo sapiens	ILLUMINA	2020-07-29	Australia	Oceania	18	2594.33	2337	0.989299	77578322
SRR13083936	PRJNA613958	AMPLICON	SAMN16832095	SRX9530519	hCoV-19/Australia/VIC13254/2020	NextSeq 500	PAIRED	PCR	VIRAL RNA	Severe acute respiratory syndrome coronavirus 2	Homo sapiens	ILLUMINA	2020-07-26	Australia	Oceania	19	2277.24	2103	0.988663	68096218
SRR13083939	PRJNA613958	AMPLICON	SAMN16832092	SRX9530516	hCoV-19/Australia/VIC16687/2020	Illumina iSeq 100	PAIRED	PCR	VIRAL RNA	Severe acute respiratory syndrome coronavirus 2	Homo sapiens	ILLUMINA	2020-08-05	Australia	Oceania	23	1190.2	1057	0.980771	35590518
SRR13083941	PRJNA613958	AMPLICON	SAMN16832090	SRX9530514	hCoV-19/Australia/VIC16545/2020	NextSeq 550	PAIRED	PCR	VIRAL RNA	Severe acute respiratory syndrome coronavirus 2	Homo sapiens	ILLUMINA	2020-08-10	Australia	Oceania	24	3481.98	3310	0.9793	104121788
SRR13083942	PRJNA613958	AMPLICON	SAMN16832089	SRX9530513	hCoV-19/Australia/VIC16572/2020	NextSeq 550	PAIRED	PCR	VIRAL RNA	Severe acute respiratory syndrome coronavirus 2	Homo sapiens	ILLUMINA	2020-08-10	Australia	Oceania	27	2936.56	2482	0.970705	87811821
SRR13083943	PRJNA613958	AMPLICON	SAMN16832088	SRX9530512	hCoV-19/Australia/VIC12556/2020	NextSeq 500	PAIRED	PCR	VIRAL RNA	Severe acute respiratory syndrome coronavirus 2	Homo sapiens	ILLUMINA	2020-07-28	Australia	Oceania	17	2786.53	2368	0.973815	83325741
SRR13083945	PRJNA613958	AMPLICON	SAMN16831989	SRX9530510	hCoV-19/Australia/VIC16306/2020	NextSeq 550	PAIRED	PCR	VIRAL RNA	Severe acute respiratory syndrome coronavirus 2	Homo sapiens	ILLUMINA	2020-08-04	Australia	Oceania	17	3461.77	3302	0.987393	103517253
SRR13083946	PRJNA613958	AMPLICON	SAMN16831988	SRX9530509	hCoV-19/Australia/VIC16159/2020	NextSeq 500	PAIRED	PCR	VIRAL RNA	Severe acute respiratory syndrome coronavirus 2	Homo sapiens	ILLUMINA	2020-08-06	Australia	Oceania	20	3883.07	3709	0.977427	116115459
SRR13084565	PRJNA679456	WGS	SAMN16828779	SRX9531269	Z&Z_SARS_7	Illumina MiSeq	PAIRED	PCR	VIRAL RNA	Severe acute respiratory syndrome coronavirus 2	Homo sapiens	ILLUMINA	2020-10-30	Ecuador	South America	40	4829.11	4765	0.992308	144404790
SRR13084566	PRJNA679456	WGS	SAMN16828778	SRX9531268	Z&Z_SARS_6	Illumina MiSeq	PAIRED	PCR	VIRAL RNA	Severe acute respiratory syndrome coronavirus 2	Homo sapiens	ILLUMINA	2020-10-30	Ecuador	South America	35	3936.67	3737	0.993445	117718286
SRR13084567	PRJNA679456	WGS	SAMN16828777	SRX9531267	Z&Z_SARS_5	Illumina MiSeq	PAIRED	PCR	VIRAL RNA	Severe acute respiratory syndrome coronavirus 2	Homo sapiens	ILLUMINA	2020-10-30	Ecuador	South America	34	3726.18	3532	0.991171	111424086
SRR13084568	PRJNA679456	WGS	SAMN16828776	SRX9531266	Z&Z_SARS_4	Illumina MiSeq	PAIRED	PCR	VIRAL RNA	Severe acute respiratory syndrome coronavirus 2	Homo sapiens	ILLUMINA	2020-10-26	Ecuador	South America	48	3673.03	3260	0.992977	109834525
SRR13084569	PRJNA679456	WGS	SAMN16828775	SRX9531265	Z&Z_SARS_3	Illumina MiSeq	PAIRED	PCR	VIRAL RNA	Severe acute respiratory syndrome coronavirus 2	Homo sapiens	ILLUMINA	2020-07-20	Ecuador	South America	37	2357.81	2217	0.991171	70505679
SRR13084570	PRJNA679456	WGS	SAMN16828774	SRX9531264	Z&Z_SARS_2	Illumina MiSeq	PAIRED	PCR	VIRAL RNA	Severe acute respiratory syndrome coronavirus 2	Homo sapiens	ILLUMINA	2020-03-23	Ecuador	South America	40	3368.93	3060	0.989901	100741067
SRR13089032	PRJNA631061	WGS	SAMN16842571	SRX9535101	MN-QDX-1364	Illumina MiSeq	PAIRED	RT-PCR	VIRAL RNA	Severe acute respiratory syndrome coronavirus 2	Homo sapiens	ILLUMINA	2020-03-15	United States	North America	13	1080.7	941	0.995954	32316128
SRR13089033	PRJNA631061	WGS	SAMN16842570	SRX9535100	MN-QDX-1363	Illumina MiSeq	PAIRED	RT-PCR	VIRAL RNA	Severe acute respiratory syndrome coronavirus 2	Homo sapiens	ILLUMINA	2020-03-14	United States	North America	12	1461.36	1244	0.995954	43699129
SRR13089034	PRJNA631061	WGS	SAMN16842569	SRX9535099	MN-QDX-1362	Illumina MiSeq	PAIRED	RT-PCR	VIRAL RNA	Severe acute respiratory syndrome coronavirus 2	Homo sapiens	ILLUMINA	2020-03-15	United States	North America	10	910.246	734	0.990034	27219095
SRR13089035	PRJNA631061	WGS	SAMN16842568	SRX9535098	MN-QDX-1361	Illumina MiSeq	PAIRED	RT-PCR	VIRAL RNA	Severe acute respiratory syndrome coronavirus 2	Homo sapiens	ILLUMINA	2020-03-14	United States	North America	18	1210.66	1061	0.995954	36202285
SRR13089036	PRJNA631061	WGS	SAMN16842567	SRX9535097	MN-QDX-1360	Illumina MiSeq	PAIRED	RT-PCR	VIRAL RNA	Severe acute respiratory syndrome coronavirus 2	Homo sapiens	ILLUMINA	2020-03-14	United States	North America	16	536.44	473	0.986456	16041152
SRR13089037	PRJNA631061	WGS	SAMN16842566	SRX9535096	MN-QDX-1359	Illumina MiSeq	PAIRED	RT-PCR	VIRAL RNA	Severe acute respiratory syndrome coronavirus 2	Homo sapiens	ILLUMINA	2020-03-14	United States	North America	12	1117.51	953	0.995954	33417024
SRR13089038	PRJNA631061	WGS	SAMN16842565	SRX9535095	MN-QDX-1358	Illumina MiSeq	PAIRED	RT-PCR	VIRAL RNA	Severe acute respiratory syndrome coronavirus 2	Homo sapiens	ILLUMINA	2020-03-15	United States	North America	16	1034.44	918	0.942915	30932966
SRR13089039	PRJNA631061	WGS	SAMN16842564	SRX9535094	MN-QDX-1357	Illumina MiSeq	PAIRED	RT-PCR	VIRAL RNA	Severe acute respiratory syndrome coronavirus 2	Homo sapiens	ILLUMINA	2020-03-14	United States	North America	10	948.197	794	0.993011	28353933
SRR13089040	PRJNA631061	WGS	SAMN16842563	SRX9535093	MN-QDX-1356	Illumina MiSeq	PAIRED	RT-PCR	VIRAL RNA	Severe acute respiratory syndrome coronavirus 2	Homo sapiens	ILLUMINA	2020-03-14	United States	North America	12	1179.09	1042	0.973849	35258468
SRR13089041	PRJNA631061	WGS	SAMN16842562	SRX9535092	MN-QDX-1355	Illumina MiSeq	PAIRED	RT-PCR	VIRAL RNA	Severe acute respiratory syndrome coronavirus 2	Homo sapiens	ILLUMINA	2020-03-13	United States	North America	13	1216.19	1072	0.995954	36367867
SRR13089042	PRJNA631061	WGS	SAMN16842481	SRX9535091	CA-QDX-1411	Illumina MiSeq	PAIRED	RT-PCR	VIRAL RNA	Severe acute respiratory syndrome coronavirus 2	Homo sapiens	ILLUMINA	2020-03-18	United States	North America	8	943.42	835	0.995954	28211086
SRR13089043	PRJNA631061	WGS	SAMN16842561	SRX9535090	MN-QDX-1354	Illumina MiSeq	PAIRED	RT-PCR	VIRAL RNA	Severe acute respiratory syndrome coronavirus 2	Homo sapiens	ILLUMINA	2020-03-14	United States	North America	13	1258.76	1090	0.995954	37640830
SRR13089044	PRJNA631061	WGS	SAMN16842560	SRX9535089	MN-QDX-1353	Illumina MiSeq	PAIRED	RT-PCR	VIRAL RNA	Severe acute respiratory syndrome coronavirus 2	Homo sapiens	ILLUMINA	2020-03-15	United States	North America	13	1237.64	1043	0.990001	37009151
SRR13089045	PRJNA631061	WGS	SAMN16842559	SRX9535088	MN-QDX-1352	Illumina MiSeq	PAIRED	RT-PCR	VIRAL RNA	Severe acute respiratory syndrome coronavirus 2	Homo sapiens	ILLUMINA	2020-03-14	United States	North America	13	990.216	836	0.995954	29610419
SRR13089046	PRJNA631061	WGS	SAMN16842558	SRX9535087	MN-QDX-1351	Illumina MiSeq	PAIRED	RT-PCR	VIRAL RNA	Severe acute respiratory syndrome coronavirus 2	Homo sapiens	ILLUMINA	2020-03-14	United States	North America	14	1032.88	896	0.995954	30886330
SRR13089047	PRJNA631061	WGS	SAMN16842557	SRX9535086	MN-QDX-1350	Illumina MiSeq	PAIRED	RT-PCR	VIRAL RNA	Severe acute respiratory syndrome coronavirus 2	Homo sapiens	ILLUMINA	2020-03-14	United States	North America	13	952.17	824	0.995954	28472732
SRR13089048	PRJNA631061	WGS	SAMN16842556	SRX9535085	MN-QDX-1349	Illumina MiSeq	PAIRED	RT-PCR	VIRAL RNA	Severe acute respiratory syndrome coronavirus 2	Homo sapiens	ILLUMINA	2020-03-14	United States	North America	14	775.472	636	0.995954	23188945
SRR13089049	PRJNA631061	WGS	SAMN16842555	SRX9535084	MN-QDX-1348	Illumina MiSeq	PAIRED	RT-PCR	VIRAL RNA	Severe acute respiratory syndrome coronavirus 2	Homo sapiens	ILLUMINA	2020-03-15	United States	North America	11	1394.5	1258	0.995954	41699631
SRR13089050	PRJNA631061	WGS	SAMN16842554	SRX9535083	MN-QDX-1347	Illumina MiSeq	PAIRED	RT-PCR	VIRAL RNA	Severe acute respiratory syndrome coronavirus 2	Homo sapiens	ILLUMINA	2020-03-14	United States	North America	12	1342.4	1116	0.995954	40141715
SRR13089051	PRJNA631061	WGS	SAMN16842553	SRX9535082	MN-QDX-1346	Illumina MiSeq	PAIRED	RT-PCR	VIRAL RNA	Severe acute respiratory syndrome coronavirus 2	Homo sapiens	ILLUMINA	2020-03-15	United States	North America	11	1079.98	907	0.995954	32294532
SRR13089052	PRJNA631061	WGS	SAMN16842552	SRX9535081	MN-QDX-1345	Illumina MiSeq	PAIRED	RT-PCR	VIRAL RNA	Severe acute respiratory syndrome coronavirus 2	Homo sapiens	ILLUMINA	2020-03-15	United States	North America	12	1310.65	1111	0.995954	39192462
SRR13089053	PRJNA631061	WGS	SAMN16842480	SRX9535080	CA-QDX-1410	Illumina MiSeq	PAIRED	RT-PCR	VIRAL RNA	Severe acute respiratory syndrome coronavirus 2	Homo sapiens	ILLUMINA	2020-03-18	United States	North America	6	1010.99	893	0.995954	30231761
SRR13089054	PRJNA631061	WGS	SAMN16842551	SRX9535079	MN-QDX-1344	Illumina MiSeq	PAIRED	RT-PCR	VIRAL RNA	Severe acute respiratory syndrome coronavirus 2	Homo sapiens	ILLUMINA	2020-03-15	United States	North America	12	1378.49	1144	0.995954	41221048
SRR13089055	PRJNA631061	WGS	SAMN16842550	SRX9535078	MN-QDX-1343	Illumina MiSeq	PAIRED	RT-PCR	VIRAL RNA	Severe acute respiratory syndrome coronavirus 2	Homo sapiens	ILLUMINA	2020-03-15	United States	North America	10	1105.92	935	0.995954	33070468
SRR13089056	PRJNA631061	WGS	SAMN16842549	SRX9535077	MN-QDX-1342	Illumina MiSeq	PAIRED	RT-PCR	VIRAL RNA	Severe acute respiratory syndrome coronavirus 2	Homo sapiens	ILLUMINA	2020-03-15	United States	North America	12	1150.73	961	0.960506	34410175
SRR13089057	PRJNA631061	WGS	SAMN16842548	SRX9535076	MN-QDX-1341	Illumina MiSeq	PAIRED	RT-PCR	VIRAL RNA	Severe acute respiratory syndrome coronavirus 2	Homo sapiens	ILLUMINA	2020-03-16	United States	North America	12	1357.24	1180	0.995954	40585417
SRR13089058	PRJNA631061	WGS	SAMN16842547	SRX9535075	MN-QDX-1340	Illumina MiSeq	PAIRED	RT-PCR	VIRAL RNA	Severe acute respiratory syndrome coronavirus 2	Homo sapiens	ILLUMINA	2020-03-15	United States	North America	11	777.444	645	0.990469	23247919
SRR13089059	PRJNA631061	WGS	SAMN16842546	SRX9535074	MN-QDX-1339	Illumina MiSeq	PAIRED	RT-PCR	VIRAL RNA	Severe acute respiratory syndrome coronavirus 2	Homo sapiens	ILLUMINA	2020-03-16	United States	North America	13	683.826	588	0.98863	20448455
SRR13089060	PRJNA631061	WGS	SAMN16842545	SRX9535073	MN-QDX-1338	Illumina MiSeq	PAIRED	RT-PCR	VIRAL RNA	Severe acute respiratory syndrome coronavirus 2	Homo sapiens	ILLUMINA	2020-03-15	United States	North America	13	449.117	397	0.977494	13429941
SRR13089061	PRJNA631061	WGS	SAMN16842544	SRX9535072	MN-QDX-1337	Illumina MiSeq	PAIRED	RT-PCR	VIRAL RNA	Severe acute respiratory syndrome coronavirus 2	Homo sapiens	ILLUMINA	2020-03-14	United States	North America	14	926.49	831	0.993078	27704823
SRR13089062	PRJNA631061	WGS	SAMN16842543	SRX9535071	MN-QDX-1336	Illumina MiSeq	PAIRED	RT-PCR	VIRAL RNA	Severe acute respiratory syndrome coronavirus 2	Homo sapiens	ILLUMINA	2020-03-14	United States	North America	19	821.103	705	0.931579	24553450
SRR13089063	PRJNA631061	WGS	SAMN16842542	SRX9535070	MN-QDX-1335	Illumina MiSeq	PAIRED	RT-PCR	VIRAL RNA	Severe acute respiratory syndrome coronavirus 2	Homo sapiens	ILLUMINA	2020-03-14	United States	North America	11	965.197	832	0.995954	28862276
SRR13089064	PRJNA631061	WGS	SAMN16842479	SRX9535069	CA-QDX-1409	Illumina MiSeq	PAIRED	RT-PCR	VIRAL RNA	Severe acute respiratory syndrome coronavirus 2	Homo sapiens	ILLUMINA	2020-03-18	United States	North America	12	967.233	843	0.995954	28923164
SRR13089065	PRJNA631061	WGS	SAMN16842541	SRX9535068	MN-QDX-1334	Illumina MiSeq	PAIRED	RT-PCR	VIRAL RNA	Severe acute respiratory syndrome coronavirus 2	Homo sapiens	ILLUMINA	2020-03-15	United States	North America	12	1063.86	941	0.995954	31812698
SRR13089066	PRJNA631061	WGS	SAMN16842540	SRX9535067	MN-QDX-1333	Illumina MiSeq	PAIRED	RT-PCR	VIRAL RNA	Severe acute respiratory syndrome coronavirus 2	Homo sapiens	ILLUMINA	2020-03-16	United States	North America	12	990.779	864	0.995954	29627268
SRR13089067	PRJNA631061	WGS	SAMN16842539	SRX9535066	MN-QDX-1332	Illumina MiSeq	PAIRED	RT-PCR	VIRAL RNA	Severe acute respiratory syndrome coronavirus 2	Homo sapiens	ILLUMINA	2020-03-15	United States	North America	14	1218.38	1045	0.995954	36433264
SRR13089068	PRJNA631061	WGS	SAMN16842538	SRX9535065	MN-QDX-1331	Illumina MiSeq	PAIRED	RT-PCR	VIRAL RNA	Severe acute respiratory syndrome coronavirus 2	Homo sapiens	ILLUMINA	2020-03-15	United States	North America	13	844.336	648	0.957195	25248187
SRR13089069	PRJNA631061	WGS	SAMN16842537	SRX9535064	MN-QDX-1330	Illumina MiSeq	PAIRED	RT-PCR	VIRAL RNA	Severe acute respiratory syndrome coronavirus 2	Homo sapiens	ILLUMINA	2020-03-16	United States	North America	10	1056.63	932	0.995853	31596519
SRR13089070	PRJNA631061	WGS	SAMN16842536	SRX9535063	MN-QDX-1329	Illumina MiSeq	PAIRED	RT-PCR	VIRAL RNA	Severe acute respiratory syndrome coronavirus 2	Homo sapiens	ILLUMINA	2020-03-16	United States	North America	11	1065.26	954	0.995954	31854370
SRR13089071	PRJNA631061	WGS	SAMN16842535	SRX9535062	MN-QDX-1328	Illumina MiSeq	PAIRED	RT-PCR	VIRAL RNA	Severe acute respiratory syndrome coronavirus 2	Homo sapiens	ILLUMINA	2020-03-15	United States	North America	12	1006.84	903	0.995954	30107405
SRR13089072	PRJNA631061	WGS	SAMN16842534	SRX9535061	MN-QDX-1327	Illumina MiSeq	PAIRED	RT-PCR	VIRAL RNA	Severe acute respiratory syndrome coronavirus 2	Homo sapiens	ILLUMINA	2020-03-16	United States	North America	10	1007.89	898	0.995954	30138906
SRR13089073	PRJNA631061	WGS	SAMN16842533	SRX9535060	MN-QDX-1326	Illumina MiSeq	PAIRED	RT-PCR	VIRAL RNA	Severe acute respiratory syndrome coronavirus 2	Homo sapiens	ILLUMINA	2020-03-16	United States	North America	10	381.452	343	0.978196	11406570
SRR13089074	PRJNA631061	WGS	SAMN16842532	SRX9535059	MN-QDX-1325	Illumina MiSeq	PAIRED	RT-PCR	VIRAL RNA	Severe acute respiratory syndrome coronavirus 2	Homo sapiens	ILLUMINA	2020-03-15	United States	North America	12	965.476	807	0.918236	28870618
SRR13089075	PRJNA631061	WGS	SAMN16842478	SRX9535058	CA-QDX-1408	Illumina MiSeq	PAIRED	RT-PCR	VIRAL RNA	Severe acute respiratory syndrome coronavirus 2	Homo sapiens	ILLUMINA	2020-03-18	United States	North America	10	611.662	529	0.987359	18290539
SRR13089076	PRJNA631061	WGS	SAMN16842531	SRX9535057	MN-QDX-1324	Illumina MiSeq	PAIRED	RT-PCR	VIRAL RNA	Severe acute respiratory syndrome coronavirus 2	Homo sapiens	ILLUMINA	2020-03-16	United States	North America	14	953.453	854	0.995954	28511092
SRR13089077	PRJNA631061	WGS	SAMN16842530	SRX9535056	MN-QDX-1323	Illumina MiSeq	PAIRED	RT-PCR	VIRAL RNA	Severe acute respiratory syndrome coronavirus 2	Homo sapiens	ILLUMINA	2020-03-15	United States	North America	12	491.23	430	0.986456	14689242
SRR13089078	PRJNA631061	WGS	SAMN16842529	SRX9535055	MN-QDX-1322	Illumina MiSeq	PAIRED	RT-PCR	VIRAL RNA	Severe acute respiratory syndrome coronavirus 2	Homo sapiens	ILLUMINA	2020-03-15	United States	North America	15	657.688	577	0.953583	19666849
SRR13089079	PRJNA631061	WGS	SAMN16842528	SRX9535054	MN-QDX-1321	Illumina MiSeq	PAIRED	RT-PCR	VIRAL RNA	Severe acute respiratory syndrome coronavirus 2	Homo sapiens	ILLUMINA	2020-03-13	United States	North America	11	969.34	868	0.995954	28986180
SRR13089080	PRJNA631061	WGS	SAMN16842527	SRX9535053	MN-QDX-1320	Illumina MiSeq	PAIRED	RT-PCR	VIRAL RNA	Severe acute respiratory syndrome coronavirus 2	Homo sapiens	ILLUMINA	2020-03-15	United States	North America	12	382.959	334	0.967127	11451614
SRR13089081	PRJNA631061	WGS	SAMN16842526	SRX9535052	MN-QDX-1319	Illumina MiSeq	PAIRED	RT-PCR	VIRAL RNA	Severe acute respiratory syndrome coronavirus 2	Homo sapiens	ILLUMINA	2020-03-14	United States	North America	12	934.459	818	0.995954	27943120
SRR13089082	PRJNA631061	WGS	SAMN16842525	SRX9535051	MN-QDX-1318	Illumina MiSeq	PAIRED	RT-PCR	VIRAL RNA	Severe acute respiratory syndrome coronavirus 2	Homo sapiens	ILLUMINA	2020-03-16	United States	North America	12	1074.05	937	0.992342	32117413
SRR13089083	PRJNA631061	WGS	SAMN16842524	SRX9535050	MN-QDX-1317	Illumina MiSeq	PAIRED	RT-PCR	VIRAL RNA	Severe acute respiratory syndrome coronavirus 2	Homo sapiens	ILLUMINA	2020-03-14	United States	North America	14	1040.4	926	0.995954	31111031
SRR13089084	PRJNA631061	WGS	SAMN16842523	SRX9535049	MN-QDX-1316	Illumina MiSeq	PAIRED	RT-PCR	VIRAL RNA	Severe acute respiratory syndrome coronavirus 2	Homo sapiens	ILLUMINA	2020-03-13	United States	North America	13	1275.29	1113	0.995954	38134929
SRR13089085	PRJNA631061	WGS	SAMN16842522	SRX9535048	MI-QDX-1439	Illumina MiSeq	PAIRED	RT-PCR	VIRAL RNA	Severe acute respiratory syndrome coronavirus 2	Homo sapiens	ILLUMINA	2020-03-16	United States	North America	10	965.972	842	0.995954	28885467
SRR13089086	PRJNA631061	WGS	SAMN16842477	SRX9535047	CA-QDX-1400	Illumina MiSeq	PAIRED	RT-PCR	VIRAL RNA	Severe acute respiratory syndrome coronavirus 2	Homo sapiens	ILLUMINA	2020-03-18	United States	North America	13	1144.95	977	0.995954	34237343
SRR13089087	PRJNA631061	WGS	SAMN16842521	SRX9535046	CT-QDX-1407	Illumina MiSeq	PAIRED	RT-PCR	VIRAL RNA	Severe acute respiratory syndrome coronavirus 2	Homo sapiens	ILLUMINA	2020-03-17	United States	North America	13	696.416	635	0.99057	20824941
SRR13089088	PRJNA631061	WGS	SAMN16842520	SRX9535045	CT-QDX-1406	Illumina MiSeq	PAIRED	RT-PCR	VIRAL RNA	Severe acute respiratory syndrome coronavirus 2	Homo sapiens	ILLUMINA	2020-03-17	United States	North America	10	944.754	835	0.995954	28250990
SRR13089089	PRJNA631061	WGS	SAMN16842519	SRX9535044	CT-QDX-1405	Illumina MiSeq	PAIRED	RT-PCR	VIRAL RNA	Severe acute respiratory syndrome coronavirus 2	Homo sapiens	ILLUMINA	2020-03-16	United States	North America	12	1014.28	909	0.995954	30330039
SRR13089090	PRJNA631061	WGS	SAMN16842518	SRX9535043	CT-QDX-1404	Illumina MiSeq	PAIRED	RT-PCR	VIRAL RNA	Severe acute respiratory syndrome coronavirus 2	Homo sapiens	ILLUMINA	2020-03-17	United States	North America	12	1089.26	966	0.995954	32572135
SRR13089091	PRJNA631061	WGS	SAMN16842517	SRX9535042	CT-QDX-1403	Illumina MiSeq	PAIRED	RT-PCR	VIRAL RNA	Severe acute respiratory syndrome coronavirus 2	Homo sapiens	ILLUMINA	2020-03-16	United States	North America	15	775.986	712	0.995954	23204300
SRR13089092	PRJNA631061	WGS	SAMN16842516	SRX9535041	CT-QDX-1402	Illumina MiSeq	PAIRED	RT-PCR	VIRAL RNA	Severe acute respiratory syndrome coronavirus 2	Homo sapiens	ILLUMINA	2020-03-17	United States	North America	10	835.96	726	0.981574	24997715
SRR13089093	PRJNA631061	WGS	SAMN16842515	SRX9535040	CT-QDX-1401	Illumina MiSeq	PAIRED	RT-PCR	VIRAL RNA	Severe acute respiratory syndrome coronavirus 2	Homo sapiens	ILLUMINA	2020-03-17	United States	North America	14	948.651	848	0.993111	28367521
SRR13089094	PRJNA631061	WGS	SAMN16842514	SRX9535039	CA-QDX-1445	Illumina MiSeq	PAIRED	RT-PCR	VIRAL RNA	Severe acute respiratory syndrome coronavirus 2	Homo sapiens	ILLUMINA	2020-03-18	United States	North America	9	840.195	756	0.995954	25124353
SRR13089095	PRJNA631061	WGS	SAMN16842513	SRX9535038	CA-QDX-1444	Illumina MiSeq	PAIRED	RT-PCR	VIRAL RNA	Severe acute respiratory syndrome coronavirus 2	Homo sapiens	ILLUMINA	2020-03-17	United States	North America	18	712.62	610	0.993345	21309486
SRR13089096	PRJNA631061	WGS	SAMN16842512	SRX9535037	CA-QDX-1443	Illumina MiSeq	PAIRED	RT-PCR	VIRAL RNA	Severe acute respiratory syndrome coronavirus 2	Homo sapiens	ILLUMINA	2020-03-18	United States	North America	12	721.189	610	0.963816	21565706
SRR13089097	PRJNA631061	WGS	SAMN16842476	SRX9535036	CA-QDX-1398	Illumina MiSeq	PAIRED	RT-PCR	VIRAL RNA	Severe acute respiratory syndrome coronavirus 2	Homo sapiens	ILLUMINA	2020-03-17	United States	North America	11	1026.91	894	0.93004	30707575
SRR13089098	PRJNA631061	WGS	SAMN16842511	SRX9535035	CA-QDX-1442	Illumina MiSeq	PAIRED	RT-PCR	VIRAL RNA	Severe acute respiratory syndrome coronavirus 2	Homo sapiens	ILLUMINA	2020-03-18	United States	North America	5	711.439	585	0.993947	21274163
SRR13089099	PRJNA631061	WGS	SAMN16842510	SRX9535034	CA-QDX-1441	Illumina MiSeq	PAIRED	RT-PCR	VIRAL RNA	Severe acute respiratory syndrome coronavirus 2	Homo sapiens	ILLUMINA	2020-03-18	United States	North America	14	1113.39	972	0.995954	33293821
SRR13089100	PRJNA631061	WGS	SAMN16842509	SRX9535033	CA-QDX-1440	Illumina MiSeq	PAIRED	RT-PCR	VIRAL RNA	Severe acute respiratory syndrome coronavirus 2	Homo sapiens	ILLUMINA	2020-03-17	United States	North America	12	776.879	676	0.995954	23231003
SRR13089101	PRJNA631061	WGS	SAMN16842508	SRX9535032	CA-QDX-1438	Illumina MiSeq	PAIRED	RT-PCR	VIRAL RNA	Severe acute respiratory syndrome coronavirus 2	Homo sapiens	ILLUMINA	2020-03-18	United States	North America	11	705.952	549	0.980671	21110074
SRR13089102	PRJNA631061	WGS	SAMN16842507	SRX9535031	CA-QDX-1437	Illumina MiSeq	PAIRED	RT-PCR	VIRAL RNA	Severe acute respiratory syndrome coronavirus 2	Homo sapiens	ILLUMINA	2020-03-18	United States	North America	17	871.696	749	0.968933	26066314
SRR13089103	PRJNA631061	WGS	SAMN16842506	SRX9535030	CA-QDX-1436	Illumina MiSeq	PAIRED	RT-PCR	VIRAL RNA	Severe acute respiratory syndrome coronavirus 2	Homo sapiens	ILLUMINA	2020-03-18	United States	North America	15	674.962	603	0.987192	20183386
SRR13089104	PRJNA631061	WGS	SAMN16842505	SRX9535029	CA-QDX-1435	Illumina MiSeq	PAIRED	RT-PCR	VIRAL RNA	Severe acute respiratory syndrome coronavirus 2	Homo sapiens	ILLUMINA	2020-03-18	United States	North America	10	972.966	843	0.995954	29094606
SRR13089105	PRJNA631061	WGS	SAMN16842504	SRX9535028	CA-QDX-1434	Illumina MiSeq	PAIRED	RT-PCR	VIRAL RNA	Severe acute respiratory syndrome coronavirus 2	Homo sapiens	ILLUMINA	2020-03-18	United States	North America	11	952.991	769	0.995954	28497301
SRR13089106	PRJNA631061	WGS	SAMN16842503	SRX9535027	CA-QDX-1433	Illumina MiSeq	PAIRED	RT-PCR	VIRAL RNA	Severe acute respiratory syndrome coronavirus 2	Homo sapiens	ILLUMINA	2020-03-18	United States	North America	12	747.921	638	0.993178	22365076
SRR13089107	PRJNA631061	WGS	SAMN16842502	SRX9535026	CA-QDX-1432	Illumina MiSeq	PAIRED	RT-PCR	VIRAL RNA	Severe acute respiratory syndrome coronavirus 2	Homo sapiens	ILLUMINA	2020-03-18	United States	North America	12	878.932	784	0.990469	26282707
SRR13089108	PRJNA631061	WGS	SAMN16842475	SRX9535025	CA-QDX-1397	Illumina MiSeq	PAIRED	RT-PCR	VIRAL RNA	Severe acute respiratory syndrome coronavirus 2	Homo sapiens	ILLUMINA	2020-03-17	United States	North America	11	942.53	821	0.992676	28184487
SRR13089109	PRJNA631061	WGS	SAMN16842501	SRX9535024	CA-QDX-1431	Illumina MiSeq	PAIRED	RT-PCR	VIRAL RNA	Severe acute respiratory syndrome coronavirus 2	Homo sapiens	ILLUMINA	2020-03-18	United States	North America	8	809.032	680	0.989098	24192479
SRR13089110	PRJNA631061	WGS	SAMN16842500	SRX9535023	CA-QDX-1430	Illumina MiSeq	PAIRED	RT-PCR	VIRAL RNA	Severe acute respiratory syndrome coronavirus 2	Homo sapiens	ILLUMINA	2020-03-18	United States	North America	16	680.165	598	0.981741	20338975
SRR13089111	PRJNA631061	WGS	SAMN16842499	SRX9535022	CA-QDX-1429	Illumina MiSeq	PAIRED	RT-PCR	VIRAL RNA	Severe acute respiratory syndrome coronavirus 2	Homo sapiens	ILLUMINA	2020-03-18	United States	North America	13	1122.54	968	0.995853	33567182
SRR13089112	PRJNA631061	WGS	SAMN16842498	SRX9535021	CA-QDX-1428	Illumina MiSeq	PAIRED	RT-PCR	VIRAL RNA	Severe acute respiratory syndrome coronavirus 2	Homo sapiens	ILLUMINA	2020-03-18	United States	North America	11	1323.78	1174	0.962679	39585056
SRR13089113	PRJNA631061	WGS	SAMN16842497	SRX9535020	CA-QDX-1427	Illumina MiSeq	PAIRED	RT-PCR	VIRAL RNA	Severe acute respiratory syndrome coronavirus 2	Homo sapiens	ILLUMINA	2020-03-18	United States	North America	15	697.545	562	0.983647	20858695
SRR13089114	PRJNA631061	WGS	SAMN16842496	SRX9535019	CA-QDX-1426	Illumina MiSeq	PAIRED	RT-PCR	VIRAL RNA	Severe acute respiratory syndrome coronavirus 2	Homo sapiens	ILLUMINA	2020-03-18	United States	North America	7	685.023	570	0.981407	20484245
SRR13089115	PRJNA631061	WGS	SAMN16842495	SRX9535018	CA-QDX-1425	Illumina MiSeq	PAIRED	RT-PCR	VIRAL RNA	Severe acute respiratory syndrome coronavirus 2	Homo sapiens	ILLUMINA	2020-03-18	United States	North America	9	1092.29	944	0.995954	32662723
SRR13089116	PRJNA631061	WGS	SAMN16842494	SRX9535017	CA-QDX-1424	Illumina MiSeq	PAIRED	RT-PCR	VIRAL RNA	Severe acute respiratory syndrome coronavirus 2	Homo sapiens	ILLUMINA	2020-03-18	United States	North America	12	638.195	535	0.980871	19083940
SRR13089117	PRJNA631061	WGS	SAMN16842493	SRX9535016	CA-QDX-1423	Illumina MiSeq	PAIRED	RT-PCR	VIRAL RNA	Severe acute respiratory syndrome coronavirus 2	Homo sapiens	ILLUMINA	2020-03-18	United States	North America	14	1193.05	1021	0.995954	35675734
SRR13089118	PRJNA631061	WGS	SAMN16842492	SRX9535015	CA-QDX-1422	Illumina MiSeq	PAIRED	RT-PCR	VIRAL RNA	Severe acute respiratory syndrome coronavirus 2	Homo sapiens	ILLUMINA	2020-03-18	United States	North America	6	1200.52	1044	0.995954	35899243
SRR13089119	PRJNA631061	WGS	SAMN16842474	SRX9535014	CA-QDX-1396	Illumina MiSeq	PAIRED	RT-PCR	VIRAL RNA	Severe acute respiratory syndrome coronavirus 2	Homo sapiens	ILLUMINA	2020-03-18	United States	North America	6	929.286	809	0.988429	27788432
SRR13089120	PRJNA631061	WGS	SAMN16842491	SRX9535013	CA-QDX-1421	Illumina MiSeq	PAIRED	RT-PCR	VIRAL RNA	Severe acute respiratory syndrome coronavirus 2	Homo sapiens	ILLUMINA	2020-03-18	United States	North America	17	764.164	608	0.970572	22850808
SRR13089121	PRJNA631061	WGS	SAMN16842490	SRX9535012	CA-QDX-1420	Illumina MiSeq	PAIRED	RT-PCR	VIRAL RNA	Severe acute respiratory syndrome coronavirus 2	Homo sapiens	ILLUMINA	2020-03-18	United States	North America	9	1217.13	1031	0.995954	36395697
SRR13089122	PRJNA631061	WGS	SAMN16842489	SRX9535011	CA-QDX-1419	Illumina MiSeq	PAIRED	RT-PCR	VIRAL RNA	Severe acute respiratory syndrome coronavirus 2	Homo sapiens	ILLUMINA	2020-03-18	United States	North America	8	1165	1022	0.969836	34836989
SRR13089123	PRJNA631061	WGS	SAMN16842488	SRX9535010	CA-QDX-1418	Illumina MiSeq	PAIRED	RT-PCR	VIRAL RNA	Severe acute respiratory syndrome coronavirus 2	Homo sapiens	ILLUMINA	2020-03-18	United States	North America	14	1263.97	1089	0.995954	37796595
SRR13089124	PRJNA631061	WGS	SAMN16842487	SRX9535009	CA-QDX-1417	Illumina MiSeq	PAIRED	RT-PCR	VIRAL RNA	Severe acute respiratory syndrome coronavirus 2	Homo sapiens	ILLUMINA	2020-03-18	United States	North America	12	1138.18	981	0.975421	34034995
SRR13089125	PRJNA631061	WGS	SAMN16842486	SRX9535008	CA-QDX-1416	Illumina MiSeq	PAIRED	RT-PCR	VIRAL RNA	Severe acute respiratory syndrome coronavirus 2	Homo sapiens	ILLUMINA	2020-03-17	United States	North America	12	910.364	788	0.995954	27222601
SRR13089126	PRJNA631061	WGS	SAMN16842603	SRX9535007	UT-QDX-1391	Illumina MiSeq	PAIRED	RT-PCR	VIRAL RNA	Severe acute respiratory syndrome coronavirus 2	Homo sapiens	ILLUMINA	2020-03-14	United States	North America	10	1056.15	941	0.995954	31582155
SRR13089127	PRJNA631061	WGS	SAMN16842602	SRX9535006	TX-QDX-1399	Illumina MiSeq	PAIRED	RT-PCR	VIRAL RNA	Severe acute respiratory syndrome coronavirus 2	Homo sapiens	ILLUMINA	2020-03-14	United States	North America	13	524.252	462	0.989466	15676700
SRR13089128	PRJNA631061	WGS	SAMN16842485	SRX9535005	CA-QDX-1415	Illumina MiSeq	PAIRED	RT-PCR	VIRAL RNA	Severe acute respiratory syndrome coronavirus 2	Homo sapiens	ILLUMINA	2020-03-17	United States	North America	11	1194.02	1111	0.995954	35704904
SRR13089129	PRJNA631061	WGS	SAMN16842601	SRX9535004	OH-QDX-1392	Illumina MiSeq	PAIRED	RT-PCR	VIRAL RNA	Severe acute respiratory syndrome coronavirus 2	Homo sapiens	ILLUMINA	2020-03-17	United States	North America	9	822.338	726	0.995954	24590372
SRR13089130	PRJNA631061	WGS	SAMN16842600	SRX9535003	NV-QDX-1394	Illumina MiSeq	PAIRED	RT-PCR	VIRAL RNA	Severe acute respiratory syndrome coronavirus 2	Homo sapiens	ILLUMINA	2020-03-17	United States	North America	7	1054.59	954	0.995853	31535294
SRR13089131	PRJNA631061	WGS	SAMN16842599	SRX9535002	NV-QDX-1393	Illumina MiSeq	PAIRED	RT-PCR	VIRAL RNA	Severe acute respiratory syndrome coronavirus 2	Homo sapiens	ILLUMINA	2020-03-17	United States	North America	6	462.126	390	0.970939	13818942
SRR13089132	PRJNA631061	WGS	SAMN16842598	SRX9535001	MO-QDX-1314	Illumina MiSeq	PAIRED	RT-PCR	VIRAL RNA	Severe acute respiratory syndrome coronavirus 2	Homo sapiens	ILLUMINA	2020-03-16	United States	North America	15	1030.44	893	0.995954	30813219
SRR13089133	PRJNA631061	WGS	SAMN16842597	SRX9535000	MN-QDX-1390	Illumina MiSeq	PAIRED	RT-PCR	VIRAL RNA	Severe acute respiratory syndrome coronavirus 2	Homo sapiens	ILLUMINA	2020-03-14	United States	North America	13	690.95	560	0.991238	20661484
SRR13089134	PRJNA631061	WGS	SAMN16842596	SRX9534999	MN-QDX-1389	Illumina MiSeq	PAIRED	RT-PCR	VIRAL RNA	Severe acute respiratory syndrome coronavirus 2	Homo sapiens	ILLUMINA	2020-03-15	United States	North America	13	1017.68	879	0.994248	30431542
SRR13089135	PRJNA631061	WGS	SAMN16842595	SRX9534998	MN-QDX-1388	Illumina MiSeq	PAIRED	RT-PCR	VIRAL RNA	Severe acute respiratory syndrome coronavirus 2	Homo sapiens	ILLUMINA	2020-03-14	United States	North America	11	1114.72	951	0.933987	33333566
SRR13089136	PRJNA631061	WGS	SAMN16842594	SRX9534997	MN-QDX-1387	Illumina MiSeq	PAIRED	RT-PCR	VIRAL RNA	Severe acute respiratory syndrome coronavirus 2	Homo sapiens	ILLUMINA	2020-03-16	United States	North America	12	1136.57	1005	0.995954	33986859
SRR13089137	PRJNA631061	WGS	SAMN16842593	SRX9534996	MN-QDX-1386	Illumina MiSeq	PAIRED	RT-PCR	VIRAL RNA	Severe acute respiratory syndrome coronavirus 2	Homo sapiens	ILLUMINA	2020-03-16	United States	North America	11	1153.93	996	0.995954	34506005
SRR13089138	PRJNA631061	WGS	SAMN16842592	SRX9534995	MN-QDX-1385	Illumina MiSeq	PAIRED	RT-PCR	VIRAL RNA	Severe acute respiratory syndrome coronavirus 2	Homo sapiens	ILLUMINA	2020-03-15	United States	North America	14	1080.61	928	0.995954	32313364
SRR13089139	PRJNA631061	WGS	SAMN16842484	SRX9534994	CA-QDX-1414	Illumina MiSeq	PAIRED	RT-PCR	VIRAL RNA	Severe acute respiratory syndrome coronavirus 2	Homo sapiens	ILLUMINA	2020-03-17	United States	North America	16	968.441	893	0.995954	28959287
SRR13089140	PRJNA631061	WGS	SAMN16842591	SRX9534993	MN-QDX-1384	Illumina MiSeq	PAIRED	RT-PCR	VIRAL RNA	Severe acute respiratory syndrome coronavirus 2	Homo sapiens	ILLUMINA	2020-03-16	United States	North America	11	1424.17	1275	0.995954	42586905
SRR13089141	PRJNA631061	WGS	SAMN16842590	SRX9534992	MN-QDX-1383	Illumina MiSeq	PAIRED	RT-PCR	VIRAL RNA	Severe acute respiratory syndrome coronavirus 2	Homo sapiens	ILLUMINA	2020-03-14	United States	North America	12	1074.24	955	0.992175	32122850
SRR13089142	PRJNA631061	WGS	SAMN16842589	SRX9534991	MN-QDX-1382	Illumina MiSeq	PAIRED	RT-PCR	VIRAL RNA	Severe acute respiratory syndrome coronavirus 2	Homo sapiens	ILLUMINA	2020-03-15	United States	North America	15	976.174	845	0.990302	29190542
SRR13089143	PRJNA631061	WGS	SAMN16842588	SRX9534990	MN-QDX-1381	Illumina MiSeq	PAIRED	RT-PCR	VIRAL RNA	Severe acute respiratory syndrome coronavirus 2	Homo sapiens	ILLUMINA	2020-03-15	United States	North America	11	995.653	863	0.995954	29773008
SRR13089144	PRJNA631061	WGS	SAMN16842587	SRX9534989	MN-QDX-1380	Illumina MiSeq	PAIRED	RT-PCR	VIRAL RNA	Severe acute respiratory syndrome coronavirus 2	Homo sapiens	ILLUMINA	2020-03-14	United States	North America	11	904.484	786	0.995954	27046772
SRR13089145	PRJNA631061	WGS	SAMN16842586	SRX9534988	MN-QDX-1379	Illumina MiSeq	PAIRED	RT-PCR	VIRAL RNA	Severe acute respiratory syndrome coronavirus 2	Homo sapiens	ILLUMINA	2020-03-13	United States	North America	15	1153.52	1035	0.995954	34493811
SRR13089146	PRJNA631061	WGS	SAMN16842585	SRX9534987	MN-QDX-1378	Illumina MiSeq	PAIRED	RT-PCR	VIRAL RNA	Severe acute respiratory syndrome coronavirus 2	Homo sapiens	ILLUMINA	2020-03-15	United States	North America	10	968.319	863	0.995954	28955650
SRR13089147	PRJNA631061	WGS	SAMN16842584	SRX9534986	MN-QDX-1377	Illumina MiSeq	PAIRED	RT-PCR	VIRAL RNA	Severe acute respiratory syndrome coronavirus 2	Homo sapiens	ILLUMINA	2020-03-15	United States	North America	12	1156.38	1002	0.995954	34579172
SRR13089148	PRJNA631061	WGS	SAMN16842583	SRX9534985	MN-QDX-1376	Illumina MiSeq	PAIRED	RT-PCR	VIRAL RNA	Severe acute respiratory syndrome coronavirus 2	Homo sapiens	ILLUMINA	2020-03-15	United States	North America	12	934.136	856	0.995954	27933477
SRR13089149	PRJNA631061	WGS	SAMN16842582	SRX9534984	MN-QDX-1375	Illumina MiSeq	PAIRED	RT-PCR	VIRAL RNA	Severe acute respiratory syndrome coronavirus 2	Homo sapiens	ILLUMINA	2020-03-16	United States	North America	13	938.532	812	0.995954	28064912
SRR13089150	PRJNA631061	WGS	SAMN16842483	SRX9534983	CA-QDX-1413	Illumina MiSeq	PAIRED	RT-PCR	VIRAL RNA	Severe acute respiratory syndrome coronavirus 2	Homo sapiens	ILLUMINA	2020-03-17	United States	North America	13	1269.99	1067	0.995954	37976451
SRR13089151	PRJNA631061	WGS	SAMN16842581	SRX9534982	MN-QDX-1374	Illumina MiSeq	PAIRED	RT-PCR	VIRAL RNA	Severe acute respiratory syndrome coronavirus 2	Homo sapiens	ILLUMINA	2020-03-15	United States	North America	11	278.912	247	0.944454	8340309
SRR13089152	PRJNA631061	WGS	SAMN16842580	SRX9534981	MN-QDX-1373	Illumina MiSeq	PAIRED	RT-PCR	VIRAL RNA	Severe acute respiratory syndrome coronavirus 2	Homo sapiens	ILLUMINA	2020-03-15	United States	North America	11	931.025	806	0.995954	27840450
SRR13089153	PRJNA631061	WGS	SAMN16842579	SRX9534980	MN-QDX-1372	Illumina MiSeq	PAIRED	RT-PCR	VIRAL RNA	Severe acute respiratory syndrome coronavirus 2	Homo sapiens	ILLUMINA	2020-03-15	United States	North America	13	514.685	435	0.987025	15390639
SRR13089154	PRJNA631061	WGS	SAMN16842578	SRX9534979	MN-QDX-1371	Illumina MiSeq	PAIRED	RT-PCR	VIRAL RNA	Severe acute respiratory syndrome coronavirus 2	Homo sapiens	ILLUMINA	2020-03-15	United States	North America	11	535.542	429	0.956794	16014302
SRR13089155	PRJNA631061	WGS	SAMN16842577	SRX9534978	MN-QDX-1370	Illumina MiSeq	PAIRED	RT-PCR	VIRAL RNA	Severe acute respiratory syndrome coronavirus 2	Homo sapiens	ILLUMINA	2020-03-16	United States	North America	11	1201.3	980	0.995954	35922600
SRR13089156	PRJNA631061	WGS	SAMN16842576	SRX9534977	MN-QDX-1369	Illumina MiSeq	PAIRED	RT-PCR	VIRAL RNA	Severe acute respiratory syndrome coronavirus 2	Homo sapiens	ILLUMINA	2020-03-14	United States	North America	15	1130.59	963	0.991907	33808024
SRR13089157	PRJNA631061	WGS	SAMN16842575	SRX9534976	MN-QDX-1368	Illumina MiSeq	PAIRED	RT-PCR	VIRAL RNA	Severe acute respiratory syndrome coronavirus 2	Homo sapiens	ILLUMINA	2020-03-16	United States	North America	11	976.675	845	0.995954	29205501
SRR13089158	PRJNA631061	WGS	SAMN16842574	SRX9534975	MN-QDX-1367	Illumina MiSeq	PAIRED	RT-PCR	VIRAL RNA	Severe acute respiratory syndrome coronavirus 2	Homo sapiens	ILLUMINA	2020-03-15	United States	North America	12	1314.8	1096	0.995954	39316441
SRR13089159	PRJNA631061	WGS	SAMN16842573	SRX9534974	MN-QDX-1366	Illumina MiSeq	PAIRED	RT-PCR	VIRAL RNA	Severe acute respiratory syndrome coronavirus 2	Homo sapiens	ILLUMINA	2020-03-14	United States	North America	15	805.399	702	0.98542	24083836
SRR13089160	PRJNA631061	WGS	SAMN16842572	SRX9534973	MN-QDX-1365	Illumina MiSeq	PAIRED	RT-PCR	VIRAL RNA	Severe acute respiratory syndrome coronavirus 2	Homo sapiens	ILLUMINA	2020-03-14	United States	North America	14	860.31	723	0.98241	25725848
SRR13089161	PRJNA631061	WGS	SAMN16842482	SRX9534972	CA-QDX-1412	Illumina MiSeq	PAIRED	RT-PCR	VIRAL RNA	Severe acute respiratory syndrome coronavirus 2	Homo sapiens	ILLUMINA	2020-03-18	United States	North America	11	1107.61	957	0.995954	33120902
SRR13089162	PRJNA631061	WGS	SAMN16842473	SRX9534971	CA-QDX-1395	Illumina MiSeq	PAIRED	RT-PCR	VIRAL RNA	Severe acute respiratory syndrome coronavirus 2	Homo sapiens	ILLUMINA	2020-03-18	United States	North America	4	920.684	786	0.995954	27531213
SRR13089163	PRJNA631061	WGS	SAMN16842472	SRX9534970	AR-QDX-1315	Illumina MiSeq	PAIRED	RT-PCR	VIRAL RNA	Severe acute respiratory syndrome coronavirus 2	Homo sapiens	ILLUMINA	2020-03-15	United States	North America	13	1232.01	1101	0.995954	36840914
SRR13091823	PRJNA679786	WGS	SAMN16846325	SRX9537639	1251433	Illumina MiSeq	PAIRED	RANDOM	GENOMIC	Severe acute respiratory syndrome coronavirus 2	Homo sapiens	ILLUMINA	2020-03-26	United States	North America	9	221.626	200	0.976323	6627295
SRR13093973	PRJNA645906	AMPLICON	SAMN16690285	SRX9539767	SARS-CoV-2/human/USA/CA-CZB-11583/2020	NextSeq 550	PAIRED	PCR	VIRAL RNA	Severe acute respiratory syndrome coronavirus 2	Homo sapiens	ILLUMINA	2020-07-24	United States	North America	80	1490.62	1093	0.955991	44573888
SRR13093974	PRJNA645906	AMPLICON	SAMN16690284	SRX9539766	SARS-CoV-2/human/USA/CA-CZB-11584/2020	NextSeq 550	PAIRED	PCR	VIRAL RNA	Severe acute respiratory syndrome coronavirus 2	Homo sapiens	ILLUMINA	2020-07-24	United States	North America	16	7253.9	7894	0.995954	216913264
SRR13093975	PRJNA645906	AMPLICON	SAMN16690283	SRX9539765	SARS-CoV-2/human/USA/CA-CZB-11585/2020	NextSeq 550	PAIRED	PCR	VIRAL RNA	Severe acute respiratory syndrome coronavirus 2	Homo sapiens	ILLUMINA	2020-07-24	United States	North America	18	4587.26	4494	0.990402	137172764
SRR13093976	PRJNA645906	AMPLICON	SAMN16690282	SRX9539764	SARS-CoV-2/human/USA/CA-CZB-11586/2020	NextSeq 550	PAIRED	PCR	VIRAL RNA	Severe acute respiratory syndrome coronavirus 2	Homo sapiens	ILLUMINA	2020-07-24	United States	North America	14	2085.33	1828	0.977327	62357680
SRR13093977	PRJNA645906	AMPLICON	SAMN16690281	SRX9539763	SARS-CoV-2/human/USA/CA-CZB-11587/2020	NextSeq 550	PAIRED	PCR	VIRAL RNA	Severe acute respiratory syndrome coronavirus 2	Homo sapiens	ILLUMINA	2020-07-24	United States	North America	16	6656.87	7612	0.995954	199060346
SRR13093978	PRJNA645906	AMPLICON	SAMN16690280	SRX9539762	SARS-CoV-2/human/USA/CA-CZB-11588/2020	NextSeq 550	PAIRED	PCR	VIRAL RNA	Severe acute respiratory syndrome coronavirus 2	Homo sapiens	ILLUMINA	2020-07-24	United States	North America	19	7168.12	7851	0.995954	214348301
SRR13093979	PRJNA645906	AMPLICON	SAMN16690279	SRX9539761	SARS-CoV-2/human/USA/CA-CZB-11589/2020	NextSeq 550	PAIRED	PCR	VIRAL RNA	Severe acute respiratory syndrome coronavirus 2	Homo sapiens	ILLUMINA	2020-07-24	United States	North America	21	7351.8	7898	0.995954	219840746
SRR13093980	PRJNA645906	AMPLICON	SAMN16690271	SRX9539760	SARS-CoV-2/human/USA/CA-CZB-11572/2020	NextSeq 550	PAIRED	PCR	VIRAL RNA	Severe acute respiratory syndrome coronavirus 2	Homo sapiens	ILLUMINA	2020-07-16	United States	North America	26	7020.95	7803	0.995954	209947556
SRR13093981	PRJNA645906	AMPLICON	SAMN16690270	SRX9539759	SARS-CoV-2/human/USA/CA-CZB-11573/2020	NextSeq 550	PAIRED	PCR	VIRAL RNA	Severe acute respiratory syndrome coronavirus 2	Homo sapiens	ILLUMINA	2020-07-16	United States	North America	19	6612.22	7524	0.995954	197725102
SRR13093982	PRJNA645906	AMPLICON	SAMN16690269	SRX9539758	SARS-CoV-2/human/USA/CA-CZB-11574/2020	NextSeq 550	PAIRED	PCR	VIRAL RNA	Severe acute respiratory syndrome coronavirus 2	Homo sapiens	ILLUMINA	2020-07-16	United States	North America	19	7104.21	7833	0.995954	212437231
SRR13093983	PRJNA645906	AMPLICON	SAMN16690377	SRX9539757	SARS-CoV-2/human/USA/CA-CZB-11668/2020	NextSeq 550	PAIRED	PCR	VIRAL RNA	Severe acute respiratory syndrome coronavirus 2	Homo sapiens	ILLUMINA	2020-09-25	United States	North America	26	6354.3	7198	0.995653	190012663
SRR13093984	PRJNA645906	AMPLICON	SAMN16690268	SRX9539756	SARS-CoV-2/human/USA/CA-CZB-11575/2020	NextSeq 550	PAIRED	PCR	VIRAL RNA	Severe acute respiratory syndrome coronavirus 2	Homo sapiens	ILLUMINA	2020-07-16	United States	North America	21	6652	7523	0.995954	198914749
SRR13093986	PRJNA645906	AMPLICON	SAMN16690266	SRX9539754	SARS-CoV-2/human/USA/CA-CZB-11578/2020	NextSeq 550	PAIRED	PCR	VIRAL RNA	Severe acute respiratory syndrome coronavirus 2	Homo sapiens	ILLUMINA	2020-07-16	United States	North America	17	7340.21	7900	0.995954	219494357
SRR13093987	PRJNA645906	AMPLICON	SAMN16690265	SRX9539753	SARS-CoV-2/human/USA/CA-CZB-11579/2020	NextSeq 550	PAIRED	PCR	VIRAL RNA	Severe acute respiratory syndrome coronavirus 2	Homo sapiens	ILLUMINA	2020-07-16	United States	North America	17	7387.5	7911	0.995954	220908423
SRR13093988	PRJNA645906	AMPLICON	SAMN16690264	SRX9539752	SARS-CoV-2/human/USA/CA-CZB-11580/2020	NextSeq 550	PAIRED	PCR	VIRAL RNA	Severe acute respiratory syndrome coronavirus 2	Homo sapiens	ILLUMINA	2020-07-16	United States	North America	17	5078.5	5307	0.979333	151862241
SRR13093989	PRJNA645906	AMPLICON	SAMN16690263	SRX9539751	SARS-CoV-2/human/USA/CA-CZB-11581/2020	NextSeq 550	PAIRED	PCR	VIRAL RNA	Severe acute respiratory syndrome coronavirus 2	Homo sapiens	ILLUMINA	2020-07-16	United States	North America	21	6990.15	7771	0.995954	209026561
SRR13093990	PRJNA645906	AMPLICON	SAMN16690262	SRX9539750	SARS-CoV-2/human/USA/CA-CZB-11549/2020	NextSeq 550	PAIRED	PCR	VIRAL RNA	Severe acute respiratory syndrome coronavirus 2	Homo sapiens	ILLUMINA	2020-07-12	United States	North America	15	6750.02	7648	0.995184	201845734
SRR13093991	PRJNA645906	AMPLICON	SAMN16690261	SRX9539749	SARS-CoV-2/human/USA/CA-CZB-11550/2020	NextSeq 550	PAIRED	PCR	VIRAL RNA	Severe acute respiratory syndrome coronavirus 2	Homo sapiens	ILLUMINA	2020-07-12	United States	North America	23	3163.63	2695	0.968465	94601993
SRR13093992	PRJNA645906	AMPLICON	SAMN16690260	SRX9539748	SARS-CoV-2/human/USA/CA-CZB-11551/2020	NextSeq 550	PAIRED	PCR	VIRAL RNA	Severe acute respiratory syndrome coronavirus 2	Homo sapiens	ILLUMINA	2020-07-12	United States	North America	21	2841.67	2340	0.929673	84974330
SRR13093994	PRJNA645906	AMPLICON	SAMN16690376	SRX9539746	SARS-CoV-2/human/USA/CA-CZB-11667/2020	NextSeq 550	PAIRED	PCR	VIRAL RNA	Severe acute respiratory syndrome coronavirus 2	Homo sapiens	ILLUMINA	2020-09-25	United States	North America	22	7223.35	7856	0.995653	215999738
SRR13093995	PRJNA645906	AMPLICON	SAMN16690335	SRX9539745	SARS-CoV-2/human/USA/CA-CZB-11191/2020	NextSeq 550	PAIRED	PCR	VIRAL RNA	Severe acute respiratory syndrome coronavirus 2	Homo sapiens	ILLUMINA	2020-09-16	United States	North America	24	3561.62	3465	0.995084	106503142
SRR13093996	PRJNA645906	AMPLICON	SAMN16690334	SRX9539744	SARS-CoV-2/human/USA/CA-CZB-11190/2020	NextSeq 550	PAIRED	PCR	VIRAL RNA	Severe acute respiratory syndrome coronavirus 2	Homo sapiens	ILLUMINA	2020-09-16	United States	North America	27	1432.83	1294	0.981005	42845873
SRR13093997	PRJNA645906	AMPLICON	SAMN16690337	SRX9539743	SARS-CoV-2/human/USA/CA-CZB-11189/2020	NextSeq 550	PAIRED	PCR	VIRAL RNA	Severe acute respiratory syndrome coronavirus 2	Homo sapiens	ILLUMINA	2020-09-19	United States	North America	26	2077.91	1868	0.979133	62135790
SRR13093998	PRJNA645906	AMPLICON	SAMN16690331	SRX9539742	SARS-CoV-2/human/USA/CA-CZB-11188/2020	NextSeq 550	PAIRED	PCR	VIRAL RNA	Severe acute respiratory syndrome coronavirus 2	Homo sapiens	ILLUMINA	2020-09-15	United States	North America	22	5355.64	5727	0.988663	160149633
SRR13093999	PRJNA645906	AMPLICON	SAMN16690330	SRX9539741	SARS-CoV-2/human/USA/CA-CZB-11187/2020	NextSeq 550	PAIRED	PCR	VIRAL RNA	Severe acute respiratory syndrome coronavirus 2	Homo sapiens	ILLUMINA	2020-09-15	United States	North America	49	446.336	376	0.913186	13346799
SRR13094000	PRJNA645906	AMPLICON	SAMN16690329	SRX9539740	SARS-CoV-2/human/USA/CA-CZB-11186/2020	NextSeq 550	PAIRED	PCR	VIRAL RNA	Severe acute respiratory syndrome coronavirus 2	Homo sapiens	ILLUMINA	2020-09-15	United States	North America	19	6821.55	7781	0.995318	203984742
SRR13094001	PRJNA645906	AMPLICON	SAMN16690333	SRX9539739	SARS-CoV-2/human/USA/CA-CZB-11185/2020	NextSeq 550	PAIRED	PCR	VIRAL RNA	Severe acute respiratory syndrome coronavirus 2	Homo sapiens	ILLUMINA	2020-09-16	United States	North America	21	5459.25	5857	0.993011	163247810
SRR13094002	PRJNA645906	AMPLICON	SAMN16690328	SRX9539738	SARS-CoV-2/human/USA/CA-CZB-11184/2020	NextSeq 550	PAIRED	PCR	VIRAL RNA	Severe acute respiratory syndrome coronavirus 2	Homo sapiens	ILLUMINA	2020-09-15	United States	North America	21	6114.23	7000	0.988663	182833811
SRR13094003	PRJNA645906	AMPLICON	SAMN16690327	SRX9539737	SARS-CoV-2/human/USA/CA-CZB-11183/2020	NextSeq 550	PAIRED	PCR	VIRAL RNA	Severe acute respiratory syndrome coronavirus 2	Homo sapiens	ILLUMINA	2020-09-15	United States	North America	26	3787.06	3559	0.988663	113244436
SRR13094004	PRJNA645906	AMPLICON	SAMN16690326	SRX9539736	SARS-CoV-2/human/USA/CA-CZB-11182/2020	NextSeq 550	PAIRED	PCR	VIRAL RNA	Severe acute respiratory syndrome coronavirus 2	Homo sapiens	ILLUMINA	2020-09-15	United States	North America	54	852.66	662	0.932314	25497102
SRR13094005	PRJNA645906	AMPLICON	SAMN16690366	SRX9539735	SARS-CoV-2/human/USA/CA-CZB-11666/2020	NextSeq 550	PAIRED	PCR	VIRAL RNA	Severe acute respiratory syndrome coronavirus 2	Homo sapiens	ILLUMINA	2020-09-24	United States	North America	31	2609.32	2123	0.968431	78026418
SRR13094006	PRJNA645906	AMPLICON	SAMN16690325	SRX9539734	SARS-CoV-2/human/USA/CA-CZB-11181/2020	NextSeq 550	PAIRED	PCR	VIRAL RNA	Severe acute respiratory syndrome coronavirus 2	Homo sapiens	ILLUMINA	2020-09-15	United States	North America	20	7251.22	7871	0.995954	216833301
SRR13094007	PRJNA645906	AMPLICON	SAMN16690324	SRX9539733	SARS-CoV-2/human/USA/CA-CZB-11180/2020	NextSeq 550	PAIRED	PCR	VIRAL RNA	Severe acute respiratory syndrome coronavirus 2	Homo sapiens	ILLUMINA	2020-09-15	United States	North America	21	7066.16	7795	0.99592	211299404
SRR13094008	PRJNA645906	AMPLICON	SAMN16690323	SRX9539732	SARS-CoV-2/human/USA/CA-CZB-11179/2020	NextSeq 550	PAIRED	PCR	VIRAL RNA	Severe acute respiratory syndrome coronavirus 2	Homo sapiens	ILLUMINA	2020-09-15	United States	North America	19	6755.46	7575	0.995954	202008371
SRR13094010	PRJNA645906	AMPLICON	SAMN16690321	SRX9539730	SARS-CoV-2/human/USA/CA-CZB-11176/2020	NextSeq 550	PAIRED	PCR	VIRAL RNA	Severe acute respiratory syndrome coronavirus 2	Homo sapiens	ILLUMINA	2020-09-15	United States	North America	19	5165.58	5442	0.985787	154466374
SRR13094011	PRJNA645906	AMPLICON	SAMN16690320	SRX9539729	SARS-CoV-2/human/USA/CA-CZB-11175/2020	NextSeq 550	PAIRED	PCR	VIRAL RNA	Severe acute respiratory syndrome coronavirus 2	Homo sapiens	ILLUMINA	2020-09-15	United States	North America	21	1553.18	1465	0.98863	46444755
SRR13094012	PRJNA645906	AMPLICON	SAMN16690319	SRX9539728	SARS-CoV-2/human/USA/CA-CZB-11174/2020	NextSeq 550	PAIRED	PCR	VIRAL RNA	Severe acute respiratory syndrome coronavirus 2	Homo sapiens	ILLUMINA	2020-09-15	United States	North America	20	4261.63	4139	0.977026	127435669
SRR13094013	PRJNA645906	AMPLICON	SAMN16690318	SRX9539727	SARS-CoV-2/human/USA/CA-CZB-11172/2020	NextSeq 550	PAIRED	PCR	VIRAL RNA	Severe acute respiratory syndrome coronavirus 2	Homo sapiens	ILLUMINA	2020-09-15	United States	North America	21	5866.28	6681	0.988663	175419375
SRR13094014	PRJNA645906	AMPLICON	SAMN16690317	SRX9539726	SARS-CoV-2/human/USA/CA-CZB-11171/2020	NextSeq 550	PAIRED	PCR	VIRAL RNA	Severe acute respiratory syndrome coronavirus 2	Homo sapiens	ILLUMINA	2020-09-15	United States	North America	20	5811.96	6476	0.992877	173795012
SRR13094015	PRJNA645906	AMPLICON	SAMN16690316	SRX9539725	SARS-CoV-2/human/USA/CA-CZB-11170/2020	NextSeq 550	PAIRED	PCR	VIRAL RNA	Severe acute respiratory syndrome coronavirus 2	Homo sapiens	ILLUMINA	2020-09-15	United States	North America	50	2483.63	2008	0.987995	74267954
SRR13094016	PRJNA645906	AMPLICON	SAMN16690365	SRX9539724	SARS-CoV-2/human/USA/CA-CZB-11663/2020	NextSeq 550	PAIRED	PCR	VIRAL RNA	Severe acute respiratory syndrome coronavirus 2	Homo sapiens	ILLUMINA	2020-09-24	United States	North America	20	2176.82	1657	0.940441	65093486
SRR13094017	PRJNA645906	AMPLICON	SAMN16690315	SRX9539723	SARS-CoV-2/human/USA/CA-CZB-11169/2020	NextSeq 550	PAIRED	PCR	VIRAL RNA	Severe acute respiratory syndrome coronavirus 2	Homo sapiens	ILLUMINA	2020-09-15	United States	North America	23	7065.34	7803	0.995954	211274904
SRR13094018	PRJNA645906	AMPLICON	SAMN16690314	SRX9539722	SARS-CoV-2/human/USA/CA-CZB-11167/2020	NextSeq 550	PAIRED	PCR	VIRAL RNA	Severe acute respiratory syndrome coronavirus 2	Homo sapiens	ILLUMINA	2020-09-15	United States	North America	18	5611.11	6093	0.988663	167788889
SRR13094019	PRJNA645906	AMPLICON	SAMN16690313	SRX9539721	SARS-CoV-2/human/USA/CA-CZB-11166/2020	NextSeq 550	PAIRED	PCR	VIRAL RNA	Severe acute respiratory syndrome coronavirus 2	Homo sapiens	ILLUMINA	2020-09-15	United States	North America	26	6561.73	7521	0.995786	196215277
SRR13094020	PRJNA645906	AMPLICON	SAMN16690312	SRX9539720	SARS-CoV-2/human/USA/CA-CZB-11165/2020	NextSeq 550	PAIRED	PCR	VIRAL RNA	Severe acute respiratory syndrome coronavirus 2	Homo sapiens	ILLUMINA	2020-09-15	United States	North America	21	6896.56	7763	0.995485	206227751
SRR13094023	PRJNA645906	AMPLICON	SAMN16690250	SRX9539717	SARS-CoV-2/human/USA/CA-CZB-11131/2020	NextSeq 550	PAIRED	PCR	VIRAL RNA	Severe acute respiratory syndrome coronavirus 2	Homo sapiens	ILLUMINA	2020-05-30	United States	North America	13	2360.11	2031	0.984751	70574397
SRR13094024	PRJNA645906	AMPLICON	SAMN16690249	SRX9539716	SARS-CoV-2/human/USA/CA-CZB-11129/2020	NextSeq 550	PAIRED	PCR	VIRAL RNA	Severe acute respiratory syndrome coronavirus 2	Homo sapiens	ILLUMINA	2020-05-30	United States	North America	13	5891.77	6515	0.995619	176181681
SRR13094025	PRJNA645906	AMPLICON	SAMN16690248	SRX9539715	SARS-CoV-2/human/USA/CA-CZB-11128/2020	NextSeq 550	PAIRED	PCR	VIRAL RNA	Severe acute respiratory syndrome coronavirus 2	Homo sapiens	ILLUMINA	2020-05-30	United States	North America	16	1627.62	1277	0.942815	48670681
SRR13094027	PRJNA645906	AMPLICON	SAMN16690357	SRX9539713	SARS-CoV-2/human/USA/CA-CZB-11659/2020	NextSeq 550	PAIRED	PCR	VIRAL RNA	Severe acute respiratory syndrome coronavirus 2	Homo sapiens	ILLUMINA	2020-09-23	United States	North America	75	1599.74	1246	0.984283	47837005
SRR13094028	PRJNA645906	AMPLICON	SAMN16690247	SRX9539712	SARS-CoV-2/human/USA/CA-CZB-11126/2020	NextSeq 550	PAIRED	PCR	VIRAL RNA	Severe acute respiratory syndrome coronavirus 2	Homo sapiens	ILLUMINA	2020-05-30	United States	North America	25	2363.88	1852	0.953583	70687023
SRR13094029	PRJNA645906	AMPLICON	SAMN16690246	SRX9539711	SARS-CoV-2/human/USA/CA-CZB-11125/2020	NextSeq 550	PAIRED	PCR	VIRAL RNA	Severe acute respiratory syndrome coronavirus 2	Homo sapiens	ILLUMINA	2020-05-30	United States	North America	15	6699.22	7647	0.994415	200326692
SRR13094030	PRJNA645906	AMPLICON	SAMN16690245	SRX9539710	SARS-CoV-2/human/USA/CA-CZB-11124/2020	NextSeq 550	PAIRED	PCR	VIRAL RNA	Severe acute respiratory syndrome coronavirus 2	Homo sapiens	ILLUMINA	2020-05-29	United States	North America	74	1514.7	1186	0.968598	45294218
SRR13094032	PRJNA645906	AMPLICON	SAMN16690243	SRX9539708	SARS-CoV-2/human/USA/CA-CZB-11122/2020	NextSeq 550	PAIRED	PCR	VIRAL RNA	Severe acute respiratory syndrome coronavirus 2	Homo sapiens	ILLUMINA	2020-05-29	United States	North America	16	5377.26	5768	0.983513	160796286
SRR13094034	PRJNA645906	AMPLICON	SAMN16690241	SRX9539706	SARS-CoV-2/human/USA/CA-CZB-11119/2020	NextSeq 550	PAIRED	PCR	VIRAL RNA	Severe acute respiratory syndrome coronavirus 2	Homo sapiens	ILLUMINA	2020-05-29	United States	North America	19	3073.32	2725	0.988663	91901416
SRR13094035	PRJNA645906	AMPLICON	SAMN16690237	SRX9539705	SARS-CoV-2/human/USA/CA-CZB-11118/2020	NextSeq 550	PAIRED	PCR	VIRAL RNA	Severe acute respiratory syndrome coronavirus 2	Homo sapiens	ILLUMINA	2020-05-28	United States	North America	18	5249.39	5728	0.991506	156972489
SRR13094036	PRJNA645906	AMPLICON	SAMN16690240	SRX9539704	SARS-CoV-2/human/USA/CA-CZB-11117/2020	NextSeq 550	PAIRED	PCR	VIRAL RNA	Severe acute respiratory syndrome coronavirus 2	Homo sapiens	ILLUMINA	2020-05-29	United States	North America	26	1809.35	1431	0.964619	54105003
SRR13094037	PRJNA645906	AMPLICON	SAMN16690239	SRX9539703	SARS-CoV-2/human/USA/CA-CZB-11116/2020	NextSeq 550	PAIRED	PCR	VIRAL RNA	Severe acute respiratory syndrome coronavirus 2	Homo sapiens	ILLUMINA	2020-05-29	United States	North America	26	1340.85	1071	0.938869	40095379
SRR13094038	PRJNA645906	AMPLICON	SAMN16690356	SRX9539702	SARS-CoV-2/human/USA/CA-CZB-11656/2020	NextSeq 550	PAIRED	PCR	VIRAL RNA	Severe acute respiratory syndrome coronavirus 2	Homo sapiens	ILLUMINA	2020-09-23	United States	North America	15	6095.3	6956	0.986891	182267651
SRR13094040	PRJNA645906	AMPLICON	SAMN16690235	SRX9539700	SARS-CoV-2/human/USA/CA-CZB-11114/2020	NextSeq 550	PAIRED	PCR	VIRAL RNA	Severe acute respiratory syndrome coronavirus 2	Homo sapiens	ILLUMINA	2020-05-28	United States	North America	14	5626.37	6074	0.988663	168245204
SRR13094041	PRJNA645906	AMPLICON	SAMN16690234	SRX9539699	SARS-CoV-2/human/USA/CA-CZB-11113/2020	NextSeq 550	PAIRED	PCR	VIRAL RNA	Severe acute respiratory syndrome coronavirus 2	Homo sapiens	ILLUMINA	2020-05-28	United States	North America	20	4992.4	5113	0.988663	149287676
SRR13094044	PRJNA645906	AMPLICON	SAMN16690254	SRX9539696	SARS-CoV-2/human/USA/CA-CZB-11109/2020	NextSeq 550	PAIRED	PCR	VIRAL RNA	Severe acute respiratory syndrome coronavirus 2	Homo sapiens	ILLUMINA	2020-06-01	United States	North America	15	5562.96	6418	0.985185	166349104
SRR13094045	PRJNA645906	AMPLICON	SAMN16690253	SRX9539695	SARS-CoV-2/human/USA/CA-CZB-11108/2020	NextSeq 550	PAIRED	PCR	VIRAL RNA	Severe acute respiratory syndrome coronavirus 2	Homo sapiens	ILLUMINA	2020-06-01	United States	North America	14	6100.56	6938	0.988663	182425021
SRR13094046	PRJNA645906	AMPLICON	SAMN16690252	SRX9539694	SARS-CoV-2/human/USA/CA-CZB-11105/2020	NextSeq 550	PAIRED	PCR	VIRAL RNA	Severe acute respiratory syndrome coronavirus 2	Homo sapiens	ILLUMINA	2020-05-31	United States	North America	19	6172.14	6907	0.995051	184565412
SRR13094047	PRJNA645906	AMPLICON	SAMN16690251	SRX9539693	SARS-CoV-2/human/USA/CA-CZB-11104/2020	NextSeq 550	PAIRED	PCR	VIRAL RNA	Severe acute respiratory syndrome coronavirus 2	Homo sapiens	ILLUMINA	2020-05-31	United States	North America	57	1259.02	789	0.949336	37648421
SRR13094048	PRJNA645906	AMPLICON	SAMN16690385	SRX9539692	SARS-CoV-2/human/USA/CA-CZB-11693/2020	NextSeq 550	PAIRED	PCR	VIRAL RNA	Severe acute respiratory syndrome coronavirus 2	Homo sapiens	ILLUMINA	2020-09-27	United States	North America	18	7119.56	7781	0.995954	212896236
SRR13094049	PRJNA645906	AMPLICON	SAMN16690355	SRX9539691	SARS-CoV-2/human/USA/CA-CZB-11652/2020	NextSeq 550	PAIRED	PCR	VIRAL RNA	Severe acute respiratory syndrome coronavirus 2	Homo sapiens	ILLUMINA	2020-09-23	United States	North America	18	3477.35	3265	0.966425	103983299
SRR13094050	PRJNA645906	AMPLICON	SAMN16690391	SRX9539690	SARS-CoV-2/human/USA/CA-CZB-11692/2020	NextSeq 550	PAIRED	PCR	VIRAL RNA	Severe acute respiratory syndrome coronavirus 2	Homo sapiens	ILLUMINA	2020-09-28	United States	North America	24	7166.15	7810	0.995954	214289309
SRR13094051	PRJNA645906	AMPLICON	SAMN16690384	SRX9539689	SARS-CoV-2/human/USA/CA-CZB-11691/2020	NextSeq 550	PAIRED	PCR	VIRAL RNA	Severe acute respiratory syndrome coronavirus 2	Homo sapiens	ILLUMINA	2020-09-27	United States	North America	26	6352.21	7179	0.995954	189950169
SRR13094052	PRJNA645906	AMPLICON	SAMN16690390	SRX9539688	SARS-CoV-2/human/USA/CA-CZB-11690/2020	NextSeq 550	PAIRED	PCR	VIRAL RNA	Severe acute respiratory syndrome coronavirus 2	Homo sapiens	ILLUMINA	2020-09-28	United States	North America	27	5836.5	6623	0.971709	174528837
SRR13094053	PRJNA645906	AMPLICON	SAMN16690389	SRX9539687	SARS-CoV-2/human/USA/CA-CZB-11689/2020	NextSeq 550	PAIRED	PCR	VIRAL RNA	Severe acute respiratory syndrome coronavirus 2	Homo sapiens	ILLUMINA	2020-09-28	United States	North America	28	2938.21	2510	0.96686	87861425
SRR13094054	PRJNA645906	AMPLICON	SAMN16690388	SRX9539686	SARS-CoV-2/human/USA/CA-CZB-11688/2020	NextSeq 550	PAIRED	PCR	VIRAL RNA	Severe acute respiratory syndrome coronavirus 2	Homo sapiens	ILLUMINA	2020-09-28	United States	North America	25	7158.5	7815	0.995653	214060688
SRR13094055	PRJNA645906	AMPLICON	SAMN16690387	SRX9539685	SARS-CoV-2/human/USA/CA-CZB-11686/2020	NextSeq 550	PAIRED	PCR	VIRAL RNA	Severe acute respiratory syndrome coronavirus 2	Homo sapiens	ILLUMINA	2020-09-28	United States	North America	22	3520.21	3283	0.988663	105264890
SRR13094056	PRJNA645906	AMPLICON	SAMN16690386	SRX9539684	SARS-CoV-2/human/USA/CA-CZB-11685/2020	NextSeq 550	PAIRED	PCR	VIRAL RNA	Severe acute respiratory syndrome coronavirus 2	Homo sapiens	ILLUMINA	2020-09-28	United States	North America	32	2414.66	1987	0.965488	72205600
SRR13094057	PRJNA645906	AMPLICON	SAMN16690372	SRX9539683	SARS-CoV-2/human/USA/CA-CZB-11683/2020	NextSeq 550	PAIRED	PCR	VIRAL RNA	Severe acute respiratory syndrome coronavirus 2	Homo sapiens	ILLUMINA	2020-09-24	United States	North America	19	6284.28	7063	0.995954	187918961
SRR13094058	PRJNA645906	AMPLICON	SAMN16690371	SRX9539682	SARS-CoV-2/human/USA/CA-CZB-11682/2020	NextSeq 550	PAIRED	PCR	VIRAL RNA	Severe acute respiratory syndrome coronavirus 2	Homo sapiens	ILLUMINA	2020-09-24	United States	North America	16	5251.52	6128	0.987961	157036200
SRR13094059	PRJNA645906	AMPLICON	SAMN16690342	SRX9539681	SARS-CoV-2/human/USA/CA-CZB-11778/2020	NextSeq 550	PAIRED	PCR	VIRAL RNA	Severe acute respiratory syndrome coronavirus 2	Homo sapiens	ILLUMINA	2020-09-21	United States	North America	19	7604.55	7918	0.997191	227398851
SRR13094060	PRJNA645906	AMPLICON	SAMN16690310	SRX9539680	SARS-CoV-2/human/USA/CA-CZB-11938/2020	NextSeq 550	PAIRED	PCR	VIRAL RNA	Severe acute respiratory syndrome coronavirus 2	Homo sapiens	ILLUMINA	2020-09-11	United States	North America	24	4736.63	4124	0.988663	141639477
SRR13094061	PRJNA645906	AMPLICON	SAMN16690382	SRX9539679	SARS-CoV-2/human/USA/CA-CZB-11949/2020	NextSeq 550	PAIRED	PCR	VIRAL RNA	Severe acute respiratory syndrome coronavirus 2	Homo sapiens	ILLUMINA	2020-09-25	United States	North America	21	6088.22	6855	0.988663	182056173
SRR13094062	PRJNA645906	AMPLICON	SAMN16690351	SRX9539678	SARS-CoV-2/human/USA/CA-CZB-11950/2020	NextSeq 550	PAIRED	PCR	VIRAL RNA	Severe acute respiratory syndrome coronavirus 2	Homo sapiens	ILLUMINA	2020-09-22	United States	North America	29	4898.75	5089	0.986891	146487355
SRR13094063	PRJNA645906	AMPLICON	SAMN16690414	SRX9539677	SARS-CoV-2/human/USA/CA-CZB-11953/2020	NextSeq 550	PAIRED	PCR	VIRAL RNA	Severe acute respiratory syndrome coronavirus 2	Homo sapiens	ILLUMINA	2020-10-02	United States	North America	15	5060.35	4695	0.988663	151319770
SRR13094064	PRJNA645906	AMPLICON	SAMN16690416	SRX9539676	SARS-CoV-2/human/USA/CA-CZB-11954/2020	NextSeq 550	PAIRED	PCR	VIRAL RNA	Severe acute respiratory syndrome coronavirus 2	Homo sapiens	ILLUMINA	2020-10-03	United States	North America	20	6708.37	7565	0.997358	200600270
SRR13094065	PRJNA645906	AMPLICON	SAMN16690436	SRX9539675	SARS-CoV-2/human/USA/CA-CZB-11956/2020	NextSeq 550	PAIRED	PCR	VIRAL RNA	Severe acute respiratory syndrome coronavirus 2	Homo sapiens	ILLUMINA	2020-10-07	United States	North America	15	5633.14	6159	0.979801	168447875
SRR13094066	PRJNA645906	AMPLICON	SAMN16690435	SRX9539674	SARS-CoV-2/human/USA/CA-CZB-11957/2020	NextSeq 550	PAIRED	PCR	VIRAL RNA	Severe acute respiratory syndrome coronavirus 2	Homo sapiens	ILLUMINA	2020-10-07	United States	North America	22	6234.58	7069	0.988663	186432573
SRR13094067	PRJNA645906	AMPLICON	SAMN16690434	SRX9539673	SARS-CoV-2/human/USA/CA-CZB-11958/2020	NextSeq 550	PAIRED	PCR	VIRAL RNA	Severe acute respiratory syndrome coronavirus 2	Homo sapiens	ILLUMINA	2020-10-07	United States	North America	16	4123.47	3459	0.955255	123304236
SRR13094069	PRJNA645906	AMPLICON	SAMN16690381	SRX9539671	SARS-CoV-2/human/USA/CA-CZB-11681/2020	NextSeq 550	PAIRED	PCR	VIRAL RNA	Severe acute respiratory syndrome coronavirus 2	Homo sapiens	ILLUMINA	2020-09-25	United States	North America	17	7276.48	7858	0.995954	217588446
SRR13094070	PRJNA645906	AMPLICON	SAMN16690354	SRX9539670	SARS-CoV-2/human/USA/CA-CZB-11649/2020	NextSeq 550	PAIRED	PCR	VIRAL RNA	Severe acute respiratory syndrome coronavirus 2	Homo sapiens	ILLUMINA	2020-09-23	United States	North America	17	6648.49	7626	0.988663	198809689
SRR13094071	PRJNA645906	AMPLICON	SAMN16690332	SRX9539669	SARS-CoV-2/human/USA/CA-CZB-11781/2020	NextSeq 550	PAIRED	PCR	VIRAL RNA	Severe acute respiratory syndrome coronavirus 2	Homo sapiens	ILLUMINA	2020-09-15	United States	North America	23	6365.83	7335	0.990335	190357291
SRR13094072	PRJNA645906	AMPLICON	SAMN16690413	SRX9539668	SARS-CoV-2/human/USA/CA-CZB-11821/2020	NextSeq 550	PAIRED	PCR	VIRAL RNA	Severe acute respiratory syndrome coronavirus 2	Homo sapiens	ILLUMINA	2020-10-02	United States	North America	31	4177.94	3443	0.955623	124932948
SRR13094073	PRJNA645906	AMPLICON	SAMN16690412	SRX9539667	SARS-CoV-2/human/USA/CA-CZB-11820/2020	NextSeq 550	PAIRED	PCR	VIRAL RNA	Severe acute respiratory syndrome coronavirus 2	Homo sapiens	ILLUMINA	2020-10-02	United States	North America	20	4411.07	3933	0.976992	131904114
SRR13094074	PRJNA645906	AMPLICON	SAMN16690409	SRX9539666	SARS-CoV-2/human/USA/CA-CZB-11818/2020	NextSeq 550	PAIRED	PCR	VIRAL RNA	Severe acute respiratory syndrome coronavirus 2	Homo sapiens	ILLUMINA	2020-10-01	United States	North America	21	6172.2	6778	0.995954	184567195
SRR13094075	PRJNA645906	AMPLICON	SAMN16690408	SRX9539665	SARS-CoV-2/human/USA/CA-CZB-11817/2020	NextSeq 550	PAIRED	PCR	VIRAL RNA	Severe acute respiratory syndrome coronavirus 2	Homo sapiens	ILLUMINA	2020-10-01	United States	North America	23	3897.11	3327	0.968699	116535334
SRR13094076	PRJNA645906	AMPLICON	SAMN16690407	SRX9539664	SARS-CoV-2/human/USA/CA-CZB-11816/2020	NextSeq 550	PAIRED	PCR	VIRAL RNA	Severe acute respiratory syndrome coronavirus 2	Homo sapiens	ILLUMINA	2020-10-01	United States	North America	22	6434.84	7392	0.995954	192420882
SRR13094077	PRJNA645906	AMPLICON	SAMN16690406	SRX9539663	SARS-CoV-2/human/USA/CA-CZB-11815/2020	NextSeq 550	PAIRED	PCR	VIRAL RNA	Severe acute respiratory syndrome coronavirus 2	Homo sapiens	ILLUMINA	2020-10-01	United States	North America	24	5044.42	5212	0.971073	150843182
SRR13094078	PRJNA645906	AMPLICON	SAMN16690400	SRX9539662	SARS-CoV-2/human/USA/CA-CZB-11813/2020	NextSeq 550	PAIRED	PCR	VIRAL RNA	Severe acute respiratory syndrome coronavirus 2	Homo sapiens	ILLUMINA	2020-09-29	United States	North America	21	6472.11	7313	0.994683	193535456
SRR13094079	PRJNA645906	AMPLICON	SAMN16690399	SRX9539661	SARS-CoV-2/human/USA/CA-CZB-11812/2020	NextSeq 550	PAIRED	PCR	VIRAL RNA	Severe acute respiratory syndrome coronavirus 2	Homo sapiens	ILLUMINA	2020-09-29	United States	North America	21	6549.56	7365	0.995586	195851488
SRR13094080	PRJNA645906	AMPLICON	SAMN16690398	SRX9539660	SARS-CoV-2/human/USA/CA-CZB-11811/2020	NextSeq 550	PAIRED	PCR	VIRAL RNA	Severe acute respiratory syndrome coronavirus 2	Homo sapiens	ILLUMINA	2020-09-29	United States	North America	21	6486.86	7359	0.995954	193976647
SRR13094082	PRJNA645906	AMPLICON	SAMN16690397	SRX9539658	SARS-CoV-2/human/USA/CA-CZB-11809/2020	NextSeq 550	PAIRED	PCR	VIRAL RNA	Severe acute respiratory syndrome coronavirus 2	Homo sapiens	ILLUMINA	2020-09-28	United States	North America	24	4863.62	4429	0.995954	145436850
SRR13094083	PRJNA645906	AMPLICON	SAMN16690396	SRX9539657	SARS-CoV-2/human/USA/CA-CZB-11808/2020	NextSeq 550	PAIRED	PCR	VIRAL RNA	Severe acute respiratory syndrome coronavirus 2	Homo sapiens	ILLUMINA	2020-09-28	United States	North America	20	6674.76	7524	0.995954	199595350
SRR13094084	PRJNA645906	AMPLICON	SAMN16690395	SRX9539656	SARS-CoV-2/human/USA/CA-CZB-11807/2020	NextSeq 550	PAIRED	PCR	VIRAL RNA	Severe acute respiratory syndrome coronavirus 2	Homo sapiens	ILLUMINA	2020-09-28	United States	North America	23	6306.2	7075	0.995954	188574375
SRR13094085	PRJNA645906	AMPLICON	SAMN16690394	SRX9539655	SARS-CoV-2/human/USA/CA-CZB-11806/2020	NextSeq 550	PAIRED	PCR	VIRAL RNA	Severe acute respiratory syndrome coronavirus 2	Homo sapiens	ILLUMINA	2020-09-28	United States	North America	34	3644.65	2921	0.967495	108985846
SRR13094086	PRJNA645906	AMPLICON	SAMN16690393	SRX9539654	SARS-CoV-2/human/USA/CA-CZB-11805/2020	NextSeq 550	PAIRED	PCR	VIRAL RNA	Severe acute respiratory syndrome coronavirus 2	Homo sapiens	ILLUMINA	2020-09-28	United States	North America	23	5606.31	6374	0.984617	167645615
SRR13094087	PRJNA645906	AMPLICON	SAMN16690383	SRX9539653	SARS-CoV-2/human/USA/CA-CZB-11804/2020	NextSeq 550	PAIRED	PCR	VIRAL RNA	Severe acute respiratory syndrome coronavirus 2	Homo sapiens	ILLUMINA	2020-09-26	United States	North America	21	4696.53	4542	0.988663	140440366
SRR13094088	PRJNA645906	AMPLICON	SAMN16690375	SRX9539652	SARS-CoV-2/human/USA/CA-CZB-11803/2020	NextSeq 550	PAIRED	PCR	VIRAL RNA	Severe acute respiratory syndrome coronavirus 2	Homo sapiens	ILLUMINA	2020-09-24	United States	North America	68	1051.27	663	0.911146	31436163
SRR13094089	PRJNA645906	AMPLICON	SAMN16690374	SRX9539651	SARS-CoV-2/human/USA/CA-CZB-11802/2020	NextSeq 550	PAIRED	PCR	VIRAL RNA	Severe acute respiratory syndrome coronavirus 2	Homo sapiens	ILLUMINA	2020-09-24	United States	North America	16	4299.09	3814	0.988663	128555545
SRR13094090	PRJNA645906	AMPLICON	SAMN16690373	SRX9539650	SARS-CoV-2/human/USA/CA-CZB-11801/2020	NextSeq 550	PAIRED	PCR	VIRAL RNA	Severe acute respiratory syndrome coronavirus 2	Homo sapiens	ILLUMINA	2020-09-24	United States	North America	19	5194.41	5286	0.988663	155328398
SRR13094091	PRJNA645906	AMPLICON	SAMN16690364	SRX9539649	SARS-CoV-2/human/USA/CA-CZB-11800/2020	NextSeq 550	PAIRED	PCR	VIRAL RNA	Severe acute respiratory syndrome coronavirus 2	Homo sapiens	ILLUMINA	2020-09-23	United States	North America	20	4508.51	4154	0.977527	134817866
SRR13094092	PRJNA645906	AMPLICON	SAMN16690369	SRX9539648	SARS-CoV-2/human/USA/CA-CZB-11678/2020	NextSeq 550	PAIRED	PCR	VIRAL RNA	Severe acute respiratory syndrome coronavirus 2	Homo sapiens	ILLUMINA	2020-09-24	United States	North America	21	6640.92	7563	0.995954	198583457
SRR13094093	PRJNA645906	AMPLICON	SAMN16690363	SRX9539647	SARS-CoV-2/human/USA/CA-CZB-11799/2020	NextSeq 550	PAIRED	PCR	VIRAL RNA	Severe acute respiratory syndrome coronavirus 2	Homo sapiens	ILLUMINA	2020-09-23	United States	North America	23	6140.77	7021	0.994148	183627517
SRR13094094	PRJNA645906	AMPLICON	SAMN16690362	SRX9539646	SARS-CoV-2/human/USA/CA-CZB-11798/2020	NextSeq 550	PAIRED	PCR	VIRAL RNA	Severe acute respiratory syndrome coronavirus 2	Homo sapiens	ILLUMINA	2020-09-23	United States	North America	15	6489.5	7338	0.995719	194055617
SRR13094095	PRJNA645906	AMPLICON	SAMN16690361	SRX9539645	SARS-CoV-2/human/USA/CA-CZB-11797/2020	NextSeq 550	PAIRED	PCR	VIRAL RNA	Severe acute respiratory syndrome coronavirus 2	Homo sapiens	ILLUMINA	2020-09-23	United States	North America	52	1594.19	982	0.95161	47671109
SRR13094096	PRJNA645906	AMPLICON	SAMN16690360	SRX9539644	SARS-CoV-2/human/USA/CA-CZB-11796/2020	NextSeq 550	PAIRED	PCR	VIRAL RNA	Severe acute respiratory syndrome coronavirus 2	Homo sapiens	ILLUMINA	2020-09-23	United States	North America	38	1640.43	986	0.914156	49053635
SRR13094097	PRJNA645906	AMPLICON	SAMN16690350	SRX9539643	SARS-CoV-2/human/USA/CA-CZB-11795/2020	NextSeq 550	PAIRED	PCR	VIRAL RNA	Severe acute respiratory syndrome coronavirus 2	Homo sapiens	ILLUMINA	2020-09-22	United States	North America	16	6867.2	7695	0.994683	205349960
SRR13094098	PRJNA645906	AMPLICON	SAMN16690349	SRX9539642	SARS-CoV-2/human/USA/CA-CZB-11794/2020	NextSeq 550	PAIRED	PCR	VIRAL RNA	Severe acute respiratory syndrome coronavirus 2	Homo sapiens	ILLUMINA	2020-09-22	United States	North America	17	5611.66	6082	0.994683	167805448
SRR13094099	PRJNA645906	AMPLICON	SAMN16690348	SRX9539641	SARS-CoV-2/human/USA/CA-CZB-11793/2020	NextSeq 550	PAIRED	PCR	VIRAL RNA	Severe acute respiratory syndrome coronavirus 2	Homo sapiens	ILLUMINA	2020-09-22	United States	North America	19	6082.09	7021	0.995954	181872815
SRR13094100	PRJNA645906	AMPLICON	SAMN16690347	SRX9539640	SARS-CoV-2/human/USA/CA-CZB-11792/2020	NextSeq 550	PAIRED	PCR	VIRAL RNA	Severe acute respiratory syndrome coronavirus 2	Homo sapiens	ILLUMINA	2020-09-22	United States	North America	18	7054.96	7788	0.994683	210964340
SRR13094101	PRJNA645906	AMPLICON	SAMN16690346	SRX9539639	SARS-CoV-2/human/USA/CA-CZB-11791/2020	NextSeq 550	PAIRED	PCR	VIRAL RNA	Severe acute respiratory syndrome coronavirus 2	Homo sapiens	ILLUMINA	2020-09-22	United States	North America	21	4630.2	4511	0.978765	138456792
SRR13094102	PRJNA645906	AMPLICON	SAMN16690345	SRX9539638	SARS-CoV-2/human/USA/CA-CZB-11790/2020	NextSeq 550	PAIRED	PCR	VIRAL RNA	Severe acute respiratory syndrome coronavirus 2	Homo sapiens	ILLUMINA	2020-09-22	United States	North America	52	2374.23	1442	0.942915	70996612
SRR13094103	PRJNA645906	AMPLICON	SAMN16690308	SRX9539637	SARS-CoV-2/human/USA/CA-CZB-11677/2020	NextSeq 550	PAIRED	PCR	VIRAL RNA	Severe acute respiratory syndrome coronavirus 2	Homo sapiens	ILLUMINA	2020-08-16	United States	North America	17	6886.32	7691	0.995954	205921522
SRR13094104	PRJNA645906	AMPLICON	SAMN16690344	SRX9539636	SARS-CoV-2/human/USA/CA-CZB-11789/2020	NextSeq 550	PAIRED	PCR	VIRAL RNA	Severe acute respiratory syndrome coronavirus 2	Homo sapiens	ILLUMINA	2020-09-22	United States	North America	18	6593.12	7469	0.994683	197154100
SRR13094106	PRJNA645906	AMPLICON	SAMN16690341	SRX9539634	SARS-CoV-2/human/USA/CA-CZB-11786/2020	NextSeq 550	PAIRED	PCR	VIRAL RNA	Severe acute respiratory syndrome coronavirus 2	Homo sapiens	ILLUMINA	2020-09-21	United States	North America	21	6179	7011	0.995954	184770783
SRR13094107	PRJNA645906	AMPLICON	SAMN16690340	SRX9539633	SARS-CoV-2/human/USA/CA-CZB-11785/2020	NextSeq 550	PAIRED	PCR	VIRAL RNA	Severe acute respiratory syndrome coronavirus 2	Homo sapiens	ILLUMINA	2020-09-21	United States	North America	19	5783.49	6592	0.986423	172943643
SRR13094108	PRJNA645906	AMPLICON	SAMN16690338	SRX9539632	SARS-CoV-2/human/USA/CA-CZB-11784/2020	NextSeq 550	PAIRED	PCR	VIRAL RNA	Severe acute respiratory syndrome coronavirus 2	Homo sapiens	ILLUMINA	2020-09-19	United States	North America	20	6799.67	7652	0.995954	203330563
SRR13094109	PRJNA645906	AMPLICON	SAMN16690339	SRX9539631	SARS-CoV-2/human/USA/CA-CZB-11783/2020	NextSeq 550	PAIRED	PCR	VIRAL RNA	Severe acute respiratory syndrome coronavirus 2	Homo sapiens	ILLUMINA	2020-09-20	United States	North America	21	5780.02	6327	0.988663	172839860
SRR13094110	PRJNA645906	AMPLICON	SAMN16690258	SRX9539630	SARS-CoV-2/human/USA/CA-CZB-11961/2020	NextSeq 550	PAIRED	PCR	VIRAL RNA	Severe acute respiratory syndrome coronavirus 2	Homo sapiens	ILLUMINA	2020-06-17	United States	North America	17	5562.35	5673	0.995954	166330997
SRR13094111	PRJNA645906	AMPLICON	SAMN16690257	SRX9539629	SARS-CoV-2/human/USA/CA-CZB-11962/2020	NextSeq 550	PAIRED	PCR	VIRAL RNA	Severe acute respiratory syndrome coronavirus 2	Homo sapiens	ILLUMINA	2020-06-17	United States	North America	15	5927.99	6494	0.980136	177264690
SRR13094113	PRJNA645906	AMPLICON	SAMN16690278	SRX9539627	SARS-CoV-2/human/USA/CA-CZB-11968/2020	NextSeq 550	PAIRED	PCR	VIRAL RNA	Severe acute respiratory syndrome coronavirus 2	Homo sapiens	ILLUMINA	2020-07-23	United States	North America	21	6993.88	7692	0.995352	209137982
SRR13094114	PRJNA645906	AMPLICON	SAMN16690368	SRX9539626	SARS-CoV-2/human/USA/CA-CZB-11676/2020	NextSeq 550	PAIRED	PCR	VIRAL RNA	Severe acute respiratory syndrome coronavirus 2	Homo sapiens	ILLUMINA	2020-09-24	United States	North America	28	3520.55	3294	0.976725	105274958
SRR13094115	PRJNA645906	AMPLICON	SAMN16690309	SRX9539625	SARS-CoV-2/human/USA/CA-CZB-11870/2020	NextSeq 550	PAIRED	PCR	VIRAL RNA	Severe acute respiratory syndrome coronavirus 2	Homo sapiens	ILLUMINA	2020-09-08	United States	North America	15	5867.7	6325	0.997659	175461749
SRR13094116	PRJNA645906	AMPLICON	SAMN16690336	SRX9539624	SARS-CoV-2/human/USA/CA-CZB-11868/2020	NextSeq 550	PAIRED	PCR	VIRAL RNA	Severe acute respiratory syndrome coronavirus 2	Homo sapiens	ILLUMINA	2020-09-18	United States	North America	66	2996.86	1648	0.970271	89614963
SRR13094117	PRJNA645906	AMPLICON	SAMN16690423	SRX9539623	SARS-CoV-2/human/USA/CA-CZB-11866/2020	NextSeq 550	PAIRED	PCR	VIRAL RNA	Severe acute respiratory syndrome coronavirus 2	Homo sapiens	ILLUMINA	2020-10-04	United States	North America	48	3288.98	2404	0.956259	98350475
SRR13094118	PRJNA645906	AMPLICON	SAMN16690422	SRX9539622	SARS-CoV-2/human/USA/CA-CZB-11865/2020	NextSeq 550	PAIRED	PCR	VIRAL RNA	Severe acute respiratory syndrome coronavirus 2	Homo sapiens	ILLUMINA	2020-10-04	United States	North America	22	6132.33	6884	0.988663	183375072
SRR13094119	PRJNA645906	AMPLICON	SAMN16690421	SRX9539621	SARS-CoV-2/human/USA/CA-CZB-11861/2020	NextSeq 550	PAIRED	PCR	VIRAL RNA	Severe acute respiratory syndrome coronavirus 2	Homo sapiens	ILLUMINA	2020-10-04	United States	North America	32	2235.42	1625	0.960372	66845810
SRR13094120	PRJNA645906	AMPLICON	SAMN16690420	SRX9539620	SARS-CoV-2/human/USA/CA-CZB-11860/2020	NextSeq 550	PAIRED	PCR	VIRAL RNA	Severe acute respiratory syndrome coronavirus 2	Homo sapiens	ILLUMINA	2020-10-04	United States	North America	25	5694.24	6011	0.988162	170274772
SRR13094121	PRJNA645906	AMPLICON	SAMN16690419	SRX9539619	SARS-CoV-2/human/USA/CA-CZB-11859/2020	NextSeq 550	PAIRED	PCR	VIRAL RNA	Severe acute respiratory syndrome coronavirus 2	Homo sapiens	ILLUMINA	2020-10-04	United States	North America	16	5121.82	4883	0.988663	153157784
SRR13094123	PRJNA645906	AMPLICON	SAMN16690410	SRX9539617	SARS-CoV-2/human/USA/CA-CZB-11856/2020	NextSeq 550	PAIRED	PCR	VIRAL RNA	Severe acute respiratory syndrome coronavirus 2	Homo sapiens	ILLUMINA	2020-10-02	United States	North America	28	3288.79	2135	0.966625	98344731
SRR13094124	PRJNA645906	AMPLICON	SAMN16690415	SRX9539616	SARS-CoV-2/human/USA/CA-CZB-11855/2020	NextSeq 550	PAIRED	PCR	VIRAL RNA	Severe acute respiratory syndrome coronavirus 2	Homo sapiens	ILLUMINA	2020-10-03	United States	North America	21	6053.89	6862	0.988663	181029359
SRR13094125	PRJNA645906	AMPLICON	SAMN16690367	SRX9539615	SARS-CoV-2/human/USA/CA-CZB-11675/2020	NextSeq 550	PAIRED	PCR	VIRAL RNA	Severe acute respiratory syndrome coronavirus 2	Homo sapiens	ILLUMINA	2020-09-24	United States	North America	27	5795.95	6856	0.995954	173316408
SRR13094126	PRJNA645906	AMPLICON	SAMN16690405	SRX9539614	SARS-CoV-2/human/USA/CA-CZB-11854/2020	NextSeq 550	PAIRED	PCR	VIRAL RNA	Severe acute respiratory syndrome coronavirus 2	Homo sapiens	ILLUMINA	2020-10-01	United States	North America	17	6827.79	7620	0.989432	204171349
SRR13094127	PRJNA645906	AMPLICON	SAMN16690404	SRX9539613	SARS-CoV-2/human/USA/CA-CZB-11852/2020	NextSeq 550	PAIRED	PCR	VIRAL RNA	Severe acute respiratory syndrome coronavirus 2	Homo sapiens	ILLUMINA	2020-10-01	United States	North America	25	2083.75	1393	0.993613	62310385
SRR13094129	PRJNA645906	AMPLICON	SAMN16690401	SRX9539611	SARS-CoV-2/human/USA/CA-CZB-11850/2020	NextSeq 550	PAIRED	PCR	VIRAL RNA	Severe acute respiratory syndrome coronavirus 2	Homo sapiens	ILLUMINA	2020-09-30	United States	North America	48	4400.51	3978	0.988864	131588565
SRR13094130	PRJNA645906	AMPLICON	SAMN16690432	SRX9539610	SARS-CoV-2/human/USA/CA-CZB-11937/2020	NextSeq 550	PAIRED	PCR	VIRAL RNA	Severe acute respiratory syndrome coronavirus 2	Homo sapiens	ILLUMINA	2020-10-07	United States	North America	19	5867.08	6325	0.991673	175443440
SRR13094131	PRJNA645906	AMPLICON	SAMN16690431	SRX9539609	SARS-CoV-2/human/USA/CA-CZB-11933/2020	NextSeq 550	PAIRED	PCR	VIRAL RNA	Severe acute respiratory syndrome coronavirus 2	Homo sapiens	ILLUMINA	2020-10-06	United States	North America	29	5334.99	5315	0.980671	159532085
SRR13094132	PRJNA645906	AMPLICON	SAMN16690430	SRX9539608	SARS-CoV-2/human/USA/CA-CZB-11932/2020	NextSeq 550	PAIRED	PCR	VIRAL RNA	Severe acute respiratory syndrome coronavirus 2	Homo sapiens	ILLUMINA	2020-10-06	United States	North America	21	4209.96	3251	0.987326	125890401
SRR13094133	PRJNA645906	AMPLICON	SAMN16690429	SRX9539607	SARS-CoV-2/human/USA/CA-CZB-11931/2020	NextSeq 550	PAIRED	PCR	VIRAL RNA	Severe acute respiratory syndrome coronavirus 2	Homo sapiens	ILLUMINA	2020-10-06	United States	North America	20	4934.9	4536	0.988663	147568421
SRR13094134	PRJNA645906	AMPLICON	SAMN16690428	SRX9539606	SARS-CoV-2/human/USA/CA-CZB-11929/2020	NextSeq 550	PAIRED	PCR	VIRAL RNA	Severe acute respiratory syndrome coronavirus 2	Homo sapiens	ILLUMINA	2020-10-06	United States	North America	24	5368.93	5513	0.974584	160547072
SRR13094135	PRJNA645906	AMPLICON	SAMN16690427	SRX9539605	SARS-CoV-2/human/USA/CA-CZB-11928/2020	NextSeq 550	PAIRED	PCR	VIRAL RNA	Severe acute respiratory syndrome coronavirus 2	Homo sapiens	ILLUMINA	2020-10-06	United States	North America	26	5815.06	6523	0.976825	173887831
SRR13094136	PRJNA645906	AMPLICON	SAMN16690359	SRX9539604	SARS-CoV-2/human/USA/CA-CZB-11674/2020	NextSeq 550	PAIRED	PCR	VIRAL RNA	Severe acute respiratory syndrome coronavirus 2	Homo sapiens	ILLUMINA	2020-09-23	United States	North America	21	7396.66	7892	0.995954	221182260
SRR13094137	PRJNA645906	AMPLICON	SAMN16690426	SRX9539603	SARS-CoV-2/human/USA/CA-CZB-11926/2020	NextSeq 550	PAIRED	PCR	VIRAL RNA	Severe acute respiratory syndrome coronavirus 2	Homo sapiens	ILLUMINA	2020-10-06	United States	North America	41	3925.44	3589	0.971073	117382452
SRR13094138	PRJNA645906	AMPLICON	SAMN16690425	SRX9539602	SARS-CoV-2/human/USA/CA-CZB-11925/2020	NextSeq 550	PAIRED	PCR	VIRAL RNA	Severe acute respiratory syndrome coronavirus 2	Homo sapiens	ILLUMINA	2020-10-06	United States	North America	42	2689.71	1757	0.985787	80430535
SRR13094140	PRJNA645906	AMPLICON	SAMN16690418	SRX9539600	SARS-CoV-2/human/USA/CA-CZB-11920/2020	NextSeq 550	PAIRED	PCR	VIRAL RNA	Severe acute respiratory syndrome coronavirus 2	Homo sapiens	ILLUMINA	2020-10-04	United States	North America	15	4925.87	4553	0.984483	147298181
SRR13094141	PRJNA645906	AMPLICON	SAMN16690402	SRX9539599	SARS-CoV-2/human/USA/CA-CZB-11909/2020	NextSeq 550	PAIRED	PCR	VIRAL RNA	Severe acute respiratory syndrome coronavirus 2	Homo sapiens	ILLUMINA	2020-10-01	United States	North America	29	5172.03	5523	0.980236	154659073
SRR13094142	PRJNA645906	AMPLICON	SAMN16690417	SRX9539598	SARS-CoV-2/human/USA/CA-CZB-11908/2020	NextSeq 550	PAIRED	PCR	VIRAL RNA	Severe acute respiratory syndrome coronavirus 2	Homo sapiens	ILLUMINA	2020-10-04	United States	North America	20	5796.35	6480	0.994449	173328354
SRR13094143	PRJNA645906	AMPLICON	SAMN16690230	SRX9539597	SARS-CoV-2/human/USA/CA-CZB-11879/2020	NextSeq 550	PAIRED	PCR	VIRAL RNA	Severe acute respiratory syndrome coronavirus 2	Homo sapiens	ILLUMINA	2020-04-08	United States	North America	7	6830.46	7661	0.995954	204251311
SRR13094144	PRJNA645906	AMPLICON	SAMN16690229	SRX9539596	SARS-CoV-2/human/USA/CA-CZB-11876/2020	NextSeq 550	PAIRED	PCR	VIRAL RNA	Severe acute respiratory syndrome coronavirus 2	Homo sapiens	ILLUMINA	2020-04-08	United States	North America	7	6588.09	7533	0.995954	197003739
SRR13094145	PRJNA645906	AMPLICON	SAMN16690228	SRX9539595	SARS-CoV-2/human/USA/CA-CZB-11875/2020	NextSeq 550	PAIRED	PCR	VIRAL RNA	Severe acute respiratory syndrome coronavirus 2	Homo sapiens	ILLUMINA	2020-04-08	United States	North America	5	7153.51	7836	0.995954	213911349
SRR13094146	PRJNA645906	AMPLICON	SAMN16690227	SRX9539594	SARS-CoV-2/human/USA/CA-CZB-11874/2020	NextSeq 550	PAIRED	PCR	VIRAL RNA	Severe acute respiratory syndrome coronavirus 2	Homo sapiens	ILLUMINA	2020-04-08	United States	North America	8	6776.09	7600	0.995954	202625535
SRR13094147	PRJNA645906	AMPLICON	SAMN16690358	SRX9539593	SARS-CoV-2/human/USA/CA-CZB-11673/2020	NextSeq 550	PAIRED	PCR	VIRAL RNA	Severe acute respiratory syndrome coronavirus 2	Homo sapiens	ILLUMINA	2020-09-23	United States	North America	27	5489.98	6380	0.995954	164166852
SRR13094148	PRJNA645906	AMPLICON	SAMN16690231	SRX9539592	SARS-CoV-2/human/USA/CA-CZB-11873/2020	NextSeq 550	PAIRED	PCR	VIRAL RNA	Severe acute respiratory syndrome coronavirus 2	Homo sapiens	ILLUMINA	2020-04-09	United States	North America	17	4684.93	4686	0.989332	140093411
SRR13094149	PRJNA645906	AMPLICON	SAMN16690232	SRX9539591	SARS-CoV-2/human/USA/CA-CZB-11872/2020	NextSeq 550	PAIRED	PCR	VIRAL RNA	Severe acute respiratory syndrome coronavirus 2	Homo sapiens	ILLUMINA	2020-04-10	United States	North America	7	6628.68	7425	0.995954	198217537
SRR13094151	PRJNA645906	AMPLICON	SAMN16690306	SRX9539589	SARS-CoV-2/human/USA/CA-CZB-11501/2020	NextSeq 550	PAIRED	PCR	VIRAL RNA	Severe acute respiratory syndrome coronavirus 2	Homo sapiens	ILLUMINA	2020-08-02	United States	North America	19	5185.48	5213	0.995954	155061557
SRR13094152	PRJNA645906	AMPLICON	SAMN16690305	SRX9539588	SARS-CoV-2/human/USA/CA-CZB-11502/2020	NextSeq 550	PAIRED	PCR	VIRAL RNA	Severe acute respiratory syndrome coronavirus 2	Homo sapiens	ILLUMINA	2020-08-02	United States	North America	16	7125.31	7822	0.995954	213068023
SRR13094153	PRJNA645906	AMPLICON	SAMN16690304	SRX9539587	SARS-CoV-2/human/USA/CA-CZB-11504/2020	NextSeq 550	PAIRED	PCR	VIRAL RNA	Severe acute respiratory syndrome coronavirus 2	Homo sapiens	ILLUMINA	2020-08-02	United States	North America	18	4098.92	3827	0.987025	122569925
SRR13094154	PRJNA645906	AMPLICON	SAMN16690303	SRX9539586	SARS-CoV-2/human/USA/CA-CZB-11505/2020	NextSeq 550	PAIRED	PCR	VIRAL RNA	Severe acute respiratory syndrome coronavirus 2	Homo sapiens	ILLUMINA	2020-08-02	United States	North America	20	6898.7	7756	0.995954	206291811
SRR13094155	PRJNA645906	AMPLICON	SAMN16690302	SRX9539585	SARS-CoV-2/human/USA/CA-CZB-11506/2020	NextSeq 550	PAIRED	PCR	VIRAL RNA	Severe acute respiratory syndrome coronavirus 2	Homo sapiens	ILLUMINA	2020-08-02	United States	North America	21	5837.94	6688	0.986021	174571873
SRR13094156	PRJNA645906	AMPLICON	SAMN16690301	SRX9539584	SARS-CoV-2/human/USA/CA-CZB-11508/2020	NextSeq 550	PAIRED	PCR	VIRAL RNA	Severe acute respiratory syndrome coronavirus 2	Homo sapiens	ILLUMINA	2020-08-02	United States	North America	35	2431.42	2058	0.984383	72706766
SRR13094157	PRJNA645906	AMPLICON	SAMN16690300	SRX9539583	SARS-CoV-2/human/USA/CA-CZB-11509/2020	NextSeq 550	PAIRED	PCR	VIRAL RNA	Severe acute respiratory syndrome coronavirus 2	Homo sapiens	ILLUMINA	2020-08-02	United States	North America	13	1171.46	1029	0.988329	35030136
SRR13094158	PRJNA645906	AMPLICON	SAMN16690380	SRX9539582	SARS-CoV-2/human/USA/CA-CZB-11672/2020	NextSeq 550	PAIRED	PCR	VIRAL RNA	Severe acute respiratory syndrome coronavirus 2	Homo sapiens	ILLUMINA	2020-09-25	United States	North America	24	2623.92	2237	0.97017	78463020
SRR13094159	PRJNA645906	AMPLICON	SAMN16690299	SRX9539581	SARS-CoV-2/human/USA/CA-CZB-11510/2020	NextSeq 550	PAIRED	PCR	VIRAL RNA	Severe acute respiratory syndrome coronavirus 2	Homo sapiens	ILLUMINA	2020-08-02	United States	North America	13	6534.49	7530	0.995954	195400966
SRR13094160	PRJNA645906	AMPLICON	SAMN16690298	SRX9539580	SARS-CoV-2/human/USA/CA-CZB-11511/2020	NextSeq 550	PAIRED	PCR	VIRAL RNA	Severe acute respiratory syndrome coronavirus 2	Homo sapiens	ILLUMINA	2020-08-02	United States	North America	12	6904.61	7763	0.995954	206468670
SRR13094161	PRJNA645906	AMPLICON	SAMN16690297	SRX9539579	SARS-CoV-2/human/USA/CA-CZB-11513/2020	NextSeq 550	PAIRED	PCR	VIRAL RNA	Severe acute respiratory syndrome coronavirus 2	Homo sapiens	ILLUMINA	2020-08-02	United States	North America	17	7082.42	7810	0.995954	211785631
SRR13094162	PRJNA645906	AMPLICON	SAMN16690296	SRX9539578	SARS-CoV-2/human/USA/CA-CZB-11514/2020	NextSeq 550	PAIRED	PCR	VIRAL RNA	Severe acute respiratory syndrome coronavirus 2	Homo sapiens	ILLUMINA	2020-08-02	United States	North America	14	6336.82	7149	0.995954	189490013
SRR13094163	PRJNA645906	AMPLICON	SAMN16690295	SRX9539577	SARS-CoV-2/human/USA/CA-CZB-11516/2020	NextSeq 550	PAIRED	PCR	VIRAL RNA	Severe acute respiratory syndrome coronavirus 2	Homo sapiens	ILLUMINA	2020-08-02	United States	North America	21	1378.89	1166	0.975956	41233093
SRR13094164	PRJNA645906	AMPLICON	SAMN16690294	SRX9539576	SARS-CoV-2/human/USA/CA-CZB-11517/2020	NextSeq 550	PAIRED	PCR	VIRAL RNA	Severe acute respiratory syndrome coronavirus 2	Homo sapiens	ILLUMINA	2020-08-02	United States	North America	31	3123.93	2764	0.988362	93414843
SRR13094165	PRJNA645906	AMPLICON	SAMN16690293	SRX9539575	SARS-CoV-2/human/USA/CA-CZB-11518/2020	NextSeq 550	PAIRED	PCR	VIRAL RNA	Severe acute respiratory syndrome coronavirus 2	Homo sapiens	ILLUMINA	2020-08-02	United States	North America	16	6565.21	7470	0.995954	196319433
SRR13094166	PRJNA645906	AMPLICON	SAMN16690277	SRX9539574	SARS-CoV-2/human/USA/CA-CZB-11519/2020	NextSeq 550	PAIRED	PCR	VIRAL RNA	Severe acute respiratory syndrome coronavirus 2	Homo sapiens	ILLUMINA	2020-07-18	United States	North America	18	6021.73	6844	0.995954	180067804
SRR13094168	PRJNA645906	AMPLICON	SAMN16690275	SRX9539572	SARS-CoV-2/human/USA/CA-CZB-11521/2020	NextSeq 550	PAIRED	PCR	VIRAL RNA	Severe acute respiratory syndrome coronavirus 2	Homo sapiens	ILLUMINA	2020-07-18	United States	North America	14	6825.77	7740	0.995954	204111073
SRR13094169	PRJNA645906	AMPLICON	SAMN16690379	SRX9539571	SARS-CoV-2/human/USA/CA-CZB-11671/2020	NextSeq 550	PAIRED	PCR	VIRAL RNA	Severe acute respiratory syndrome coronavirus 2	Homo sapiens	ILLUMINA	2020-09-25	United States	North America	28	3988.41	3669	0.979166	119265460
SRR13094170	PRJNA645906	AMPLICON	SAMN16690274	SRX9539570	SARS-CoV-2/human/USA/CA-CZB-11522/2020	NextSeq 550	PAIRED	PCR	VIRAL RNA	Severe acute respiratory syndrome coronavirus 2	Homo sapiens	ILLUMINA	2020-07-18	United States	North America	11	929.337	845	0.964385	27789967
SRR13094171	PRJNA645906	AMPLICON	SAMN16690273	SRX9539569	SARS-CoV-2/human/USA/CA-CZB-11523/2020	NextSeq 550	PAIRED	PCR	VIRAL RNA	Severe acute respiratory syndrome coronavirus 2	Homo sapiens	ILLUMINA	2020-07-18	United States	North America	12	3025.84	2504	0.956626	90481760
SRR13094172	PRJNA645906	AMPLICON	SAMN16690272	SRX9539568	SARS-CoV-2/human/USA/CA-CZB-11524/2020	NextSeq 550	PAIRED	PCR	VIRAL RNA	Severe acute respiratory syndrome coronavirus 2	Homo sapiens	ILLUMINA	2020-07-18	United States	North America	14	5895.03	6781	0.98853	176279077
SRR13094173	PRJNA645906	AMPLICON	SAMN16690292	SRX9539567	SARS-CoV-2/human/USA/CA-CZB-11539/2020	NextSeq 550	PAIRED	PCR	VIRAL RNA	Severe acute respiratory syndrome coronavirus 2	Homo sapiens	ILLUMINA	2020-07-24	United States	North America	15	6415.54	7446	0.995419	191844033
SRR13094174	PRJNA645906	AMPLICON	SAMN16690291	SRX9539566	SARS-CoV-2/human/USA/CA-CZB-11541/2020	NextSeq 550	PAIRED	PCR	VIRAL RNA	Severe acute respiratory syndrome coronavirus 2	Homo sapiens	ILLUMINA	2020-07-24	United States	North America	17	7400.07	7907	0.995954	221284207
SRR13094175	PRJNA645906	AMPLICON	SAMN16690290	SRX9539565	SARS-CoV-2/human/USA/CA-CZB-11542/2020	NextSeq 550	PAIRED	PCR	VIRAL RNA	Severe acute respiratory syndrome coronavirus 2	Homo sapiens	ILLUMINA	2020-07-24	United States	North America	16	5004.72	5156	0.988663	149656098
SRR13094176	PRJNA645906	AMPLICON	SAMN16690289	SRX9539564	SARS-CoV-2/human/USA/CA-CZB-11544/2020	NextSeq 550	PAIRED	PCR	VIRAL RNA	Severe acute respiratory syndrome coronavirus 2	Homo sapiens	ILLUMINA	2020-07-24	United States	North America	23	7550.99	7921	0.995954	225797247
SRR13094177	PRJNA645906	AMPLICON	SAMN16690288	SRX9539563	SARS-CoV-2/human/USA/CA-CZB-11546/2020	NextSeq 550	PAIRED	PCR	VIRAL RNA	Severe acute respiratory syndrome coronavirus 2	Homo sapiens	ILLUMINA	2020-07-24	United States	North America	13	7168.54	7838	0.995954	214360788
SRR13094178	PRJNA645906	AMPLICON	SAMN16690287	SRX9539562	SARS-CoV-2/human/USA/CA-CZB-11547/2020	NextSeq 550	PAIRED	PCR	VIRAL RNA	Severe acute respiratory syndrome coronavirus 2	Homo sapiens	ILLUMINA	2020-07-24	United States	North America	16	6652.14	7614	0.994282	198918899
SRR13094179	PRJNA645906	AMPLICON	SAMN16690286	SRX9539561	SARS-CoV-2/human/USA/CA-CZB-11582/2020	NextSeq 550	PAIRED	PCR	VIRAL RNA	Severe acute respiratory syndrome coronavirus 2	Homo sapiens	ILLUMINA	2020-07-24	United States	North America	20	4390.95	4284	0.995954	131302720
SRR13094180	PRJNA645906	AMPLICON	SAMN16690378	SRX9539560	SARS-CoV-2/human/USA/CA-CZB-11670/2020	NextSeq 550	PAIRED	PCR	VIRAL RNA	Severe acute respiratory syndrome coronavirus 2	Homo sapiens	ILLUMINA	2020-09-25	United States	North America	14	6370.93	7365	0.988663	190509908
SRR13094181	PRJNA645906	AMPLICON	SAMN16690353	SRX9539559	SARS-CoV-2/human/USA/CA-CZB-11646/2020	NextSeq 550	PAIRED	PCR	VIRAL RNA	Severe acute respiratory syndrome coronavirus 2	Homo sapiens	ILLUMINA	2020-09-23	United States	North America	22	6245.4	7409	0.978564	186756137
SRR13094182	PRJNA645906	AMPLICON	SAMN16690352	SRX9539558	SARS-CoV-2/human/USA/CA-CZB-11644/2020	NextSeq 550	PAIRED	PCR	VIRAL RNA	Severe acute respiratory syndrome coronavirus 2	Homo sapiens	ILLUMINA	2020-09-23	United States	North America	20	5681.15	6558	0.98358	169883442
SRR13094608	PRJNA614995	AMPLICON	SAMN16853571	SRX9540238	UT-UPHL-201120091	Illumina MiSeq	PAIRED	PCR	VIRAL RNA	Severe acute respiratory syndrome coronavirus 2	Homo sapiens	ILLUMINA	2020-04-10	United States	North America	16	3625.51	3273	0.916296	108413706
SRR13094609	PRJNA614995	AMPLICON	SAMN16853570	SRX9540237	UT-UPHL-201118773	Illumina MiSeq	PAIRED	PCR	VIRAL RNA	Severe acute respiratory syndrome coronavirus 2	Homo sapiens	ILLUMINA	2020-04-10	United States	North America	12	3956.16	4017	0.964886	118300992
SRR13094611	PRJNA614995	AMPLICON	SAMN16853568	SRX9540235	UT-UPHL-201120724	Illumina MiSeq	PAIRED	PCR	VIRAL RNA	Severe acute respiratory syndrome coronavirus 2	Homo sapiens	ILLUMINA	2020-04-10	United States	North America	10	3558.05	3151	0.929338	106396408
SRR13094616	PRJNA614995	AMPLICON	SAMN16853606	SRX9540230	UT-UPHL-201116223	Illumina MiSeq	PAIRED	PCR	VIRAL RNA	Severe acute respiratory syndrome coronavirus 2	Homo sapiens	ILLUMINA	2020-05-13	United States	North America	15	2349.37	1952	0.948667	70253169
SRR13094617	PRJNA614995	AMPLICON	SAMN16853605	SRX9540229	UT-UPHL-201104262	Illumina MiSeq	PAIRED	PCR	VIRAL RNA	Severe acute respiratory syndrome coronavirus 2	Homo sapiens	ILLUMINA	2020-05-13	United States	North America	11	2112.69	1874	0.969568	63175854
SRR13094618	PRJNA614995	AMPLICON	SAMN16853604	SRX9540228	UT-UPHL-201131465	Illumina MiSeq	PAIRED	PCR	VIRAL RNA	Severe acute respiratory syndrome coronavirus 2	Homo sapiens	ILLUMINA	2020-05-13	United States	North America	13	2231.47	1905	0.959436	66727575
SRR13094621	PRJNA614995	AMPLICON	SAMN16853602	SRX9540225	UT-UPHL-201116393	Illumina MiSeq	PAIRED	PCR	VIRAL RNA	Severe acute respiratory syndrome coronavirus 2	Homo sapiens	ILLUMINA	2020-05-13	United States	North America	11	3669.09	3448	0.986088	109716785
SRR13094623	PRJNA614995	AMPLICON	SAMN16853600	SRX9540223	UT-UPHL-201108102	Illumina MiSeq	PAIRED	PCR	VIRAL RNA	Severe acute respiratory syndrome coronavirus 2	Homo sapiens	ILLUMINA	2020-05-12	United States	North America	17	3482.63	3218	0.982443	104141226
SRR13094624	PRJNA614995	AMPLICON	SAMN16853599	SRX9540222	UT-UPHL-201108464	Illumina MiSeq	PAIRED	PCR	VIRAL RNA	Severe acute respiratory syndrome coronavirus 2	Homo sapiens	ILLUMINA	2020-05-13	United States	North America	13	3987.63	3845	0.986088	119242198
SRR13094628	PRJNA614995	AMPLICON	SAMN16853595	SRX9540218	UT-UPHL-201128010	Illumina MiSeq	PAIRED	PCR	VIRAL RNA	Severe acute respiratory syndrome coronavirus 2	Homo sapiens	ILLUMINA	2020-05-13	United States	North America	14	4103.1	4053	0.93616	122695117
SRR13094630	PRJNA614995	AMPLICON	SAMN16853593	SRX9540216	UT-UPHL-201103661	Illumina MiSeq	PAIRED	PCR	VIRAL RNA	Severe acute respiratory syndrome coronavirus 2	Homo sapiens	ILLUMINA	2020-05-13	United States	North America	16	4743.64	4817	0.986088	141849175
SRR13094631	PRJNA614995	AMPLICON	SAMN16853566	SRX9540215	UT-UPHL-201113704	Illumina MiSeq	PAIRED	PCR	VIRAL RNA	Severe acute respiratory syndrome coronavirus 2	Homo sapiens	ILLUMINA	2020-04-09	United States	North America	13	2947.08	2671	0.986088	88126498
SRR13094633	PRJNA614995	AMPLICON	SAMN16853591	SRX9540213	UT-UPHL-201117069	Illumina MiSeq	PAIRED	PCR	VIRAL RNA	Severe acute respiratory syndrome coronavirus 2	Homo sapiens	ILLUMINA	2020-04-20	United States	North America	14	2692.03	2380	0.968665	80499765
SRR13094634	PRJNA614995	AMPLICON	SAMN16853590	SRX9540212	UT-UPHL-201112041	Illumina MiSeq	PAIRED	PCR	VIRAL RNA	Severe acute respiratory syndrome coronavirus 2	Homo sapiens	ILLUMINA	2020-04-20	United States	North America	12	2620.18	2252	0.958633	78351325
SRR13094635	PRJNA614995	AMPLICON	SAMN16853589	SRX9540211	UT-UPHL-201122426	Illumina MiSeq	PAIRED	PCR	VIRAL RNA	Severe acute respiratory syndrome coronavirus 2	Homo sapiens	ILLUMINA	2020-04-06	United States	North America	10	2924.49	2309	0.92683	87450953
SRR13094637	PRJNA614995	AMPLICON	SAMN16853587	SRX9540209	UT-UPHL-201113629	Illumina MiSeq	PAIRED	PCR	VIRAL RNA	Severe acute respiratory syndrome coronavirus 2	Homo sapiens	ILLUMINA	2020-04-06	United States	North America	13	2363.38	2081	0.986088	70672033
SRR13094638	PRJNA614995	AMPLICON	SAMN16853586	SRX9540208	UT-UPHL-201107239	Illumina MiSeq	PAIRED	PCR	VIRAL RNA	Severe acute respiratory syndrome coronavirus 2	Homo sapiens	ILLUMINA	2020-04-07	United States	North America	14	2982.98	2569	0.956626	89200011
SRR13094639	PRJNA614995	AMPLICON	SAMN16853585	SRX9540207	UT-UPHL-201117199	Illumina MiSeq	PAIRED	PCR	VIRAL RNA	Severe acute respiratory syndrome coronavirus 2	Homo sapiens	ILLUMINA	2020-04-06	United States	North America	14	2615.4	2211	0.959168	78208208
SRR13094640	PRJNA614995	AMPLICON	SAMN16853584	SRX9540206	UT-UPHL-201129708	Illumina MiSeq	PAIRED	PCR	VIRAL RNA	Severe acute respiratory syndrome coronavirus 2	Homo sapiens	ILLUMINA	2020-04-06	United States	North America	12	3170.77	2912	0.986088	94815560
SRR13094641	PRJNA614995	AMPLICON	SAMN16853583	SRX9540205	UT-UPHL-201127728	Illumina MiSeq	PAIRED	PCR	VIRAL RNA	Severe acute respiratory syndrome coronavirus 2	Homo sapiens	ILLUMINA	2020-04-06	United States	North America	12	3851.04	3607	0.977962	115157797
SRR13094645	PRJNA614995	AMPLICON	SAMN16853580	SRX9540201	UT-UPHL-201108622	Illumina MiSeq	PAIRED	PCR	VIRAL RNA	Severe acute respiratory syndrome coronavirus 2	Homo sapiens	ILLUMINA	2020-04-06	United States	North America	17	3967	3761	0.951142	118625225
SRR13094646	PRJNA614995	AMPLICON	SAMN16853579	SRX9540200	UT-UPHL-201124901	Illumina MiSeq	PAIRED	PCR	VIRAL RNA	Severe acute respiratory syndrome coronavirus 2	Homo sapiens	ILLUMINA	2020-04-06	United States	North America	15	3993.97	3757	0.913086	119431653
SRR13094647	PRJNA614995	AMPLICON	SAMN16853578	SRX9540199	UT-UPHL-201126219	Illumina MiSeq	PAIRED	PCR	VIRAL RNA	Severe acute respiratory syndrome coronavirus 2	Homo sapiens	ILLUMINA	2020-04-07	United States	North America	11	4816.28	4846	0.986088	144021189
SRR13094648	PRJNA614995	AMPLICON	SAMN16853577	SRX9540198	UT-UPHL-201121351	Illumina MiSeq	PAIRED	PCR	VIRAL RNA	Severe acute respiratory syndrome coronavirus 2	Homo sapiens	ILLUMINA	2020-04-06	United States	North America	13	3242.92	2779	0.947564	96972931
SRR13094651	PRJNA614995	AMPLICON	SAMN16853574	SRX9540195	UT-UPHL-201102520	Illumina MiSeq	PAIRED	PCR	VIRAL RNA	Severe acute respiratory syndrome coronavirus 2	Homo sapiens	ILLUMINA	2020-04-06	United States	North America	18	2784.61	2014	0.903154	83268340
SRR13094652	PRJNA614995	AMPLICON	SAMN16853573	SRX9540194	UT-UPHL-201102669	Illumina MiSeq	PAIRED	PCR	VIRAL RNA	Severe acute respiratory syndrome coronavirus 2	Homo sapiens	ILLUMINA	2020-04-06	United States	North America	14	3096.29	2379	0.920744	92588417
SRR13094653	PRJNA614995	AMPLICON	SAMN16853564	SRX9540193	UT-UPHL-201131133	Illumina MiSeq	PAIRED	PCR	VIRAL RNA	Severe acute respiratory syndrome coronavirus 2	Homo sapiens	ILLUMINA	2020-04-01	United States	North America	16	4076.97	4108	0.959201	121913547
SRR13094696	PRJNA645906	AMPLICON	SAMN16855150	SRX9540481	SARS-CoV-2/human/USA/CA-CZB-12805/2020	NextSeq 550	PAIRED	PCR	VIRAL RNA	Severe acute respiratory syndrome coronavirus 2	Homo sapiens	ILLUMINA	2020-10-16	United States	North America	21	5758.83	6127	0.995954	172206197
SRR13094697	PRJNA645906	AMPLICON	SAMN16855149	SRX9540480	SARS-CoV-2/human/USA/CA-CZB-12804/2020	NextSeq 550	PAIRED	PCR	VIRAL RNA	Severe acute respiratory syndrome coronavirus 2	Homo sapiens	ILLUMINA	2020-10-15	United States	North America	25	6267.8	7011	0.990269	187425878
SRR13094698	PRJNA645906	AMPLICON	SAMN16855148	SRX9540479	SARS-CoV-2/human/USA/CA-CZB-12803/2020	NextSeq 550	PAIRED	PCR	VIRAL RNA	Severe acute respiratory syndrome coronavirus 2	Homo sapiens	ILLUMINA	2020-10-16	United States	North America	50	1349.65	844	0.94432	40358607
SRR13094699	PRJNA645906	AMPLICON	SAMN16855147	SRX9540478	SARS-CoV-2/human/USA/CA-CZB-12802/2020	NextSeq 550	PAIRED	PCR	VIRAL RNA	Severe acute respiratory syndrome coronavirus 2	Homo sapiens	ILLUMINA	2020-10-15	United States	North America	20	6502.66	7129	0.995954	194449191
SRR13094700	PRJNA645906	AMPLICON	SAMN16855146	SRX9540477	SARS-CoV-2/human/USA/CA-CZB-12800/2020	NextSeq 550	PAIRED	PCR	VIRAL RNA	Severe acute respiratory syndrome coronavirus 2	Homo sapiens	ILLUMINA	2020-10-15	United States	North America	24	2037.97	1581	0.985687	60941429
SRR13094701	PRJNA645906	AMPLICON	SAMN16855145	SRX9540476	SARS-CoV-2/human/USA/CA-CZB-12798/2020	NextSeq 550	PAIRED	PCR	VIRAL RNA	Severe acute respiratory syndrome coronavirus 2	Homo sapiens	ILLUMINA	2020-10-15	United States	North America	18	4623.5	4593	0.990536	138256430
SRR13094702	PRJNA645906	AMPLICON	SAMN16855144	SRX9540475	SARS-CoV-2/human/USA/CA-CZB-12796/2020	NextSeq 550	PAIRED	PCR	VIRAL RNA	Severe acute respiratory syndrome coronavirus 2	Homo sapiens	ILLUMINA	2020-10-14	United States	North America	40	2561.18	2036	0.983045	76586947
SRR13094703	PRJNA645906	AMPLICON	SAMN16855143	SRX9540474	SARS-CoV-2/human/USA/CA-CZB-12795/2020	NextSeq 550	PAIRED	PCR	VIRAL RNA	Severe acute respiratory syndrome coronavirus 2	Homo sapiens	ILLUMINA	2020-10-14	United States	North America	25	5931.67	6337	0.995954	177374797
SRR13094705	PRJNA645906	AMPLICON	SAMN16855141	SRX9540472	SARS-CoV-2/human/USA/CA-CZB-12793/2020	NextSeq 550	PAIRED	PCR	VIRAL RNA	Severe acute respiratory syndrome coronavirus 2	Homo sapiens	ILLUMINA	2020-10-14	United States	North America	27	5483.48	6599	0.985821	163972495
SRR13094706	PRJNA645906	AMPLICON	SAMN16855060	SRX9540471	SARS-CoV-2/human/USA/CA-CZB-10331/2020	NextSeq 550	PAIRED	PCR	VIRAL RNA	Severe acute respiratory syndrome coronavirus 2	Homo sapiens	ILLUMINA	2020-09-15	United States	North America	24	5273.74	5817	0.983881	157700616
SRR13094707	PRJNA645906	AMPLICON	SAMN16855140	SRX9540470	SARS-CoV-2/human/USA/CA-CZB-12792/2020	NextSeq 550	PAIRED	PCR	VIRAL RNA	Severe acute respiratory syndrome coronavirus 2	Homo sapiens	ILLUMINA	2020-10-14	United States	North America	21	5855.19	6357	0.988028	175087711
SRR13094708	PRJNA645906	AMPLICON	SAMN16855139	SRX9540469	SARS-CoV-2/human/USA/CA-CZB-12791/2020	NextSeq 550	PAIRED	PCR	VIRAL RNA	Severe acute respiratory syndrome coronavirus 2	Homo sapiens	ILLUMINA	2020-10-14	United States	North America	24	5467.17	5715	0.986289	163484930
SRR13094709	PRJNA645906	AMPLICON	SAMN16855138	SRX9540468	SARS-CoV-2/human/USA/CA-CZB-12789/2020	NextSeq 550	PAIRED	PCR	VIRAL RNA	Severe acute respiratory syndrome coronavirus 2	Homo sapiens	ILLUMINA	2020-10-14	United States	North America	36	3773.89	3389	0.948032	112850533
SRR13094710	PRJNA645906	AMPLICON	SAMN16855137	SRX9540467	SARS-CoV-2/human/USA/CA-CZB-12788/2020	NextSeq 550	PAIRED	PCR	VIRAL RNA	Severe acute respiratory syndrome coronavirus 2	Homo sapiens	ILLUMINA	2020-10-14	United States	North America	29	6379.44	6973	0.995954	190764368
SRR13094711	PRJNA645906	AMPLICON	SAMN16855136	SRX9540466	SARS-CoV-2/human/USA/CA-CZB-12787/2020	NextSeq 550	PAIRED	PCR	VIRAL RNA	Severe acute respiratory syndrome coronavirus 2	Homo sapiens	ILLUMINA	2020-10-14	United States	North America	18	4215.37	4203	0.975621	126052346
SRR13094712	PRJNA645906	AMPLICON	SAMN16855135	SRX9540465	SARS-CoV-2/human/USA/CA-CZB-12786/2020	NextSeq 550	PAIRED	PCR	VIRAL RNA	Severe acute respiratory syndrome coronavirus 2	Homo sapiens	ILLUMINA	2020-10-14	United States	North America	19	3829.89	3604	0.976056	114525112
SRR13094714	PRJNA645906	AMPLICON	SAMN16855133	SRX9540463	SARS-CoV-2/human/USA/CA-CZB-12781/2020	NextSeq 550	PAIRED	PCR	VIRAL RNA	Severe acute respiratory syndrome coronavirus 2	Homo sapiens	ILLUMINA	2020-10-14	United States	North America	21	5923.72	6656	0.98766	177137114
SRR13094716	PRJNA645906	AMPLICON	SAMN16855131	SRX9540461	SARS-CoV-2/human/USA/CA-CZB-12779/2020	NextSeq 550	PAIRED	PCR	VIRAL RNA	Severe acute respiratory syndrome coronavirus 2	Homo sapiens	ILLUMINA	2020-10-14	United States	North America	21	3496.62	3409	0.988496	104559413
SRR13094717	PRJNA645906	AMPLICON	SAMN16855059	SRX9540460	SARS-CoV-2/human/USA/CA-CZB-10330/2020	NextSeq 550	PAIRED	PCR	VIRAL RNA	Severe acute respiratory syndrome coronavirus 2	Homo sapiens	ILLUMINA	2020-09-15	United States	North America	24	4956.92	5277	0.983881	148226633
SRR13094718	PRJNA645906	AMPLICON	SAMN16855130	SRX9540459	SARS-CoV-2/human/USA/CA-CZB-12777/2020	NextSeq 550	PAIRED	PCR	VIRAL RNA	Severe acute respiratory syndrome coronavirus 2	Homo sapiens	ILLUMINA	2020-10-14	United States	North America	25	6224.78	6879	0.978999	186139562
SRR13094719	PRJNA645906	AMPLICON	SAMN16855129	SRX9540458	SARS-CoV-2/human/USA/CA-CZB-12776/2020	NextSeq 550	PAIRED	PCR	VIRAL RNA	Severe acute respiratory syndrome coronavirus 2	Homo sapiens	ILLUMINA	2020-10-14	United States	North America	26	3962.58	3836	0.988663	118493082
SRR13094720	PRJNA645906	AMPLICON	SAMN16855128	SRX9540457	SARS-CoV-2/human/USA/CA-CZB-12775/2020	NextSeq 550	PAIRED	PCR	VIRAL RNA	Severe acute respiratory syndrome coronavirus 2	Homo sapiens	ILLUMINA	2020-10-14	United States	North America	22	6781.71	7451	0.995954	202793519
SRR13094721	PRJNA645906	AMPLICON	SAMN16855127	SRX9540456	SARS-CoV-2/human/USA/CA-CZB-12774/2020	NextSeq 550	PAIRED	PCR	VIRAL RNA	Severe acute respiratory syndrome coronavirus 2	Homo sapiens	ILLUMINA	2020-10-12	United States	North America	19	4402.42	4165	0.995954	131645431
SRR13094722	PRJNA645906	AMPLICON	SAMN16855126	SRX9540455	SARS-CoV-2/human/USA/CA-CZB-12366/2020	NextSeq 550	PAIRED	PCR	VIRAL RNA	Severe acute respiratory syndrome coronavirus 2	Homo sapiens	ILLUMINA	2020-10-12	United States	North America	18	4685.5	4915	0.977895	140110591
SRR13094723	PRJNA645906	AMPLICON	SAMN16855125	SRX9540454	SARS-CoV-2/human/USA/CA-CZB-12365/2020	NextSeq 550	PAIRED	PCR	VIRAL RNA	Severe acute respiratory syndrome coronavirus 2	Homo sapiens	ILLUMINA	2020-10-12	United States	North America	24	3821.65	3582	0.987058	114278802
SRR13094724	PRJNA645906	AMPLICON	SAMN16855124	SRX9540453	SARS-CoV-2/human/USA/CA-CZB-12364/2020	NextSeq 550	PAIRED	PCR	VIRAL RNA	Severe acute respiratory syndrome coronavirus 2	Homo sapiens	ILLUMINA	2020-10-12	United States	North America	20	7260.21	7823	0.995954	217101985
SRR13094725	PRJNA645906	AMPLICON	SAMN16855123	SRX9540452	SARS-CoV-2/human/USA/CA-CZB-12363/2020	NextSeq 550	PAIRED	PCR	VIRAL RNA	Severe acute respiratory syndrome coronavirus 2	Homo sapiens	ILLUMINA	2020-10-12	United States	North America	19	6017.14	6557	0.995954	179930441
SRR13094726	PRJNA645906	AMPLICON	SAMN16855122	SRX9540451	SARS-CoV-2/human/USA/CA-CZB-12362/2020	NextSeq 550	PAIRED	PCR	VIRAL RNA	Severe acute respiratory syndrome coronavirus 2	Homo sapiens	ILLUMINA	2020-10-12	United States	North America	21	6671.39	7373	0.995954	199494707
SRR13094727	PRJNA645906	AMPLICON	SAMN16855121	SRX9540450	SARS-CoV-2/human/USA/CA-CZB-12360/2020	NextSeq 550	PAIRED	PCR	VIRAL RNA	Severe acute respiratory syndrome coronavirus 2	Homo sapiens	ILLUMINA	2020-10-12	United States	North America	22	2924.01	2814	0.995552	87436527
SRR13094728	PRJNA645906	AMPLICON	SAMN16855058	SRX9540449	SARS-CoV-2/human/USA/CA-CZB-10329/2020	NextSeq 550	PAIRED	PCR	VIRAL RNA	Severe acute respiratory syndrome coronavirus 2	Homo sapiens	ILLUMINA	2020-09-15	United States	North America	33	1198.15	803	0.925125	35828354
SRR13094729	PRJNA645906	AMPLICON	SAMN16855120	SRX9540448	SARS-CoV-2/human/USA/CA-CZB-12359/2020	NextSeq 550	PAIRED	PCR	VIRAL RNA	Severe acute respiratory syndrome coronavirus 2	Homo sapiens	ILLUMINA	2020-10-12	United States	North America	19	6141.47	6604	0.995954	183648507
SRR13094730	PRJNA645906	AMPLICON	SAMN16855119	SRX9540447	SARS-CoV-2/human/USA/CA-CZB-12358/2020	NextSeq 550	PAIRED	PCR	VIRAL RNA	Severe acute respiratory syndrome coronavirus 2	Homo sapiens	ILLUMINA	2020-10-12	United States	North America	18	5774.52	6286	0.992007	172675535
SRR13094732	PRJNA645906	AMPLICON	SAMN16855117	SRX9540445	SARS-CoV-2/human/USA/CA-CZB-12356/2020	NextSeq 550	PAIRED	PCR	VIRAL RNA	Severe acute respiratory syndrome coronavirus 2	Homo sapiens	ILLUMINA	2020-10-12	United States	North America	20	4509.97	4444	0.986256	134861725
SRR13094733	PRJNA645906	AMPLICON	SAMN16855116	SRX9540444	SARS-CoV-2/human/USA/CA-CZB-12355/2020	NextSeq 550	PAIRED	PCR	VIRAL RNA	Severe acute respiratory syndrome coronavirus 2	Homo sapiens	ILLUMINA	2020-10-12	United States	North America	21	2594.3	2433	0.988663	77577267
SRR13094734	PRJNA645906	AMPLICON	SAMN16855115	SRX9540443	SARS-CoV-2/human/USA/CA-CZB-12354/2020	NextSeq 550	PAIRED	PCR	VIRAL RNA	Severe acute respiratory syndrome coronavirus 2	Homo sapiens	ILLUMINA	2020-10-12	United States	North America	21	6034.67	6595	0.995954	180454684
SRR13094735	PRJNA645906	AMPLICON	SAMN16855114	SRX9540442	SARS-CoV-2/human/USA/CA-CZB-12353/2020	NextSeq 550	PAIRED	PCR	VIRAL RNA	Severe acute respiratory syndrome coronavirus 2	Homo sapiens	ILLUMINA	2020-10-12	United States	North America	18	5538.4	5792	0.995954	165614656
SRR13094736	PRJNA645906	AMPLICON	SAMN16855113	SRX9540441	SARS-CoV-2/human/USA/CA-CZB-12352/2020	NextSeq 550	PAIRED	PCR	VIRAL RNA	Severe acute respiratory syndrome coronavirus 2	Homo sapiens	ILLUMINA	2020-10-13	United States	North America	23	4254.33	4154	0.980637	127217358
SRR13094737	PRJNA645906	AMPLICON	SAMN16855112	SRX9540440	SARS-CoV-2/human/USA/CA-CZB-12351/2020	NextSeq 550	PAIRED	PCR	VIRAL RNA	Severe acute respiratory syndrome coronavirus 2	Homo sapiens	ILLUMINA	2020-10-08	United States	North America	26	6477.16	7186	0.995954	193686596
SRR13094738	PRJNA645906	AMPLICON	SAMN16855111	SRX9540439	SARS-CoV-2/human/USA/CA-CZB-12350/2020	NextSeq 550	PAIRED	PCR	VIRAL RNA	Severe acute respiratory syndrome coronavirus 2	Homo sapiens	ILLUMINA	2020-10-12	United States	North America	16	6848.68	7611	0.982811	204796012
SRR13094739	PRJNA645906	AMPLICON	SAMN16855057	SRX9540438	SARS-CoV-2/human/USA/CA-CZB-10327/2020	NextSeq 550	PAIRED	PCR	VIRAL RNA	Severe acute respiratory syndrome coronavirus 2	Homo sapiens	ILLUMINA	2020-09-15	United States	North America	22	3465.1	3339	0.9793	103616752
SRR13094740	PRJNA645906	AMPLICON	SAMN16855110	SRX9540437	SARS-CoV-2/human/USA/CA-CZB-12348/2020	NextSeq 550	PAIRED	PCR	VIRAL RNA	Severe acute respiratory syndrome coronavirus 2	Homo sapiens	ILLUMINA	2020-10-12	United States	North America	40	3017.17	2439	0.992442	90222451
SRR13094741	PRJNA645906	AMPLICON	SAMN16855109	SRX9540436	SARS-CoV-2/human/USA/CA-CZB-12346/2020	NextSeq 550	PAIRED	PCR	VIRAL RNA	Severe acute respiratory syndrome coronavirus 2	Homo sapiens	ILLUMINA	2020-10-12	United States	North America	19	5863.64	6456	0.995084	175340457
SRR13094742	PRJNA645906	AMPLICON	SAMN16855108	SRX9540435	SARS-CoV-2/human/USA/CA-CZB-12345/2020	NextSeq 550	PAIRED	PCR	VIRAL RNA	Severe acute respiratory syndrome coronavirus 2	Homo sapiens	ILLUMINA	2020-10-12	United States	North America	19	5326.34	5528	0.988663	159273407
SRR13094743	PRJNA645906	AMPLICON	SAMN16855107	SRX9540434	SARS-CoV-2/human/USA/CA-CZB-12344/2020	NextSeq 550	PAIRED	PCR	VIRAL RNA	Severe acute respiratory syndrome coronavirus 2	Homo sapiens	ILLUMINA	2020-10-12	United States	North America	25	1417.14	1100	0.973949	42376783
SRR13094744	PRJNA645906	AMPLICON	SAMN16855106	SRX9540433	SARS-CoV-2/human/USA/CA-CZB-12342/2020	NextSeq 550	PAIRED	PCR	VIRAL RNA	Severe acute respiratory syndrome coronavirus 2	Homo sapiens	ILLUMINA	2020-10-11	United States	North America	47	1120.29	743	0.942213	33499901
SRR13094745	PRJNA645906	AMPLICON	SAMN16855105	SRX9540432	SARS-CoV-2/human/USA/CA-CZB-12341/2020	NextSeq 550	PAIRED	PCR	VIRAL RNA	Severe acute respiratory syndrome coronavirus 2	Homo sapiens	ILLUMINA	2020-10-11	United States	North America	26	7132.52	7798	0.980771	213283783
SRR13094746	PRJNA645906	AMPLICON	SAMN16855104	SRX9540431	SARS-CoV-2/human/USA/CA-CZB-12340/2020	NextSeq 550	PAIRED	PCR	VIRAL RNA	Severe acute respiratory syndrome coronavirus 2	Homo sapiens	ILLUMINA	2020-10-11	United States	North America	26	6291.06	7144	0.978999	188121577
SRR13094747	PRJNA645906	AMPLICON	SAMN16855103	SRX9540430	SARS-CoV-2/human/USA/CA-CZB-12339/2020	NextSeq 550	PAIRED	PCR	VIRAL RNA	Severe acute respiratory syndrome coronavirus 2	Homo sapiens	ILLUMINA	2020-10-10	United States	North America	49	1413.39	912	0.945156	42264577
SRR13094748	PRJNA645906	AMPLICON	SAMN16855102	SRX9540429	SARS-CoV-2/human/USA/CA-CZB-12336/2020	NextSeq 550	PAIRED	PCR	VIRAL RNA	Severe acute respiratory syndrome coronavirus 2	Homo sapiens	ILLUMINA	2020-10-10	United States	North America	32	4046.08	3856	0.961576	120989783
SRR13094749	PRJNA645906	AMPLICON	SAMN16855101	SRX9540428	SARS-CoV-2/human/USA/CA-CZB-12335/2020	NextSeq 550	PAIRED	PCR	VIRAL RNA	Severe acute respiratory syndrome coronavirus 2	Homo sapiens	ILLUMINA	2020-10-08	United States	North America	19	6371.31	7029	0.992543	190521389
SRR13094750	PRJNA645906	AMPLICON	SAMN16855056	SRX9540427	SARS-CoV-2/human/USA/CA-CZB-7206/2020	NextSeq 550	PAIRED	PCR	VIRAL RNA	Severe acute respiratory syndrome coronavirus 2	Homo sapiens	ILLUMINA	2020-08-04	United States	North America	53	2396.48	1727	0.910945	71661848
SRR13094751	PRJNA645906	AMPLICON	SAMN16855100	SRX9540426	SARS-CoV-2/human/USA/CA-CZB-12334/2020	NextSeq 550	PAIRED	PCR	VIRAL RNA	Severe acute respiratory syndrome coronavirus 2	Homo sapiens	ILLUMINA	2020-10-08	United States	North America	40	1885.22	1319	0.977427	56373790
SRR13094752	PRJNA645906	AMPLICON	SAMN16855099	SRX9540425	SARS-CoV-2/human/USA/CA-CZB-12333/2020	NextSeq 550	PAIRED	PCR	VIRAL RNA	Severe acute respiratory syndrome coronavirus 2	Homo sapiens	ILLUMINA	2020-10-08	United States	North America	22	4063.8	3904	0.969735	121519894
SRR13094753	PRJNA645906	AMPLICON	SAMN16855098	SRX9540424	SARS-CoV-2/human/USA/CA-CZB-12332/2020	NextSeq 550	PAIRED	PCR	VIRAL RNA	Severe acute respiratory syndrome coronavirus 2	Homo sapiens	ILLUMINA	2020-10-09	United States	North America	39	2069.89	1451	0.984349	61896000
SRR13094754	PRJNA645906	AMPLICON	SAMN16855097	SRX9540423	SARS-CoV-2/human/USA/CA-CZB-12330/2020	NextSeq 550	PAIRED	PCR	VIRAL RNA	Severe acute respiratory syndrome coronavirus 2	Homo sapiens	ILLUMINA	2020-10-08	United States	North America	18	5482.64	5832	0.992275	163947503
SRR13094755	PRJNA645906	AMPLICON	SAMN16855096	SRX9540422	SARS-CoV-2/human/USA/CA-CZB-12329/2020	NextSeq 550	PAIRED	PCR	VIRAL RNA	Severe acute respiratory syndrome coronavirus 2	Homo sapiens	ILLUMINA	2020-10-08	United States	North America	20	4028.38	3830	0.979099	120460673
SRR13094757	PRJNA645906	AMPLICON	SAMN16855094	SRX9540420	SARS-CoV-2/human/USA/CA-CZB-12324/2020	NextSeq 550	PAIRED	PCR	VIRAL RNA	Severe acute respiratory syndrome coronavirus 2	Homo sapiens	ILLUMINA	2020-10-08	United States	North America	29	2861.52	2492	0.973113	85568053
SRR13094758	PRJNA645906	AMPLICON	SAMN16855093	SRX9540419	SARS-CoV-2/human/USA/CA-CZB-12323/2020	NextSeq 550	PAIRED	PCR	VIRAL RNA	Severe acute respiratory syndrome coronavirus 2	Homo sapiens	ILLUMINA	2020-10-08	United States	North America	32	727.796	620	0.943785	21763286
SRR13094759	PRJNA645906	AMPLICON	SAMN16855092	SRX9540418	SARS-CoV-2/human/USA/CA-CZB-12322/2020	NextSeq 550	PAIRED	PCR	VIRAL RNA	Severe acute respiratory syndrome coronavirus 2	Homo sapiens	ILLUMINA	2020-10-08	United States	North America	25	6131.89	6777	0.987426	183362046
SRR13094760	PRJNA645906	AMPLICON	SAMN16855091	SRX9540417	SARS-CoV-2/human/USA/CA-CZB-12321/2020	NextSeq 550	PAIRED	PCR	VIRAL RNA	Severe acute respiratory syndrome coronavirus 2	Homo sapiens	ILLUMINA	2020-10-08	United States	North America	26	1704.59	1452	0.901214	50972214
SRR13094761	PRJNA645906	AMPLICON	SAMN16855055	SRX9540416	SARS-CoV-2/human/USA/CA-CZB-7194/2020	NextSeq 550	PAIRED	PCR	VIRAL RNA	Severe acute respiratory syndrome coronavirus 2	Homo sapiens	ILLUMINA	2020-09-11	United States	North America	27	3519.65	3422	0.988329	105248034
SRR13094762	PRJNA645906	AMPLICON	SAMN16855090	SRX9540415	SARS-CoV-2/human/USA/CA-CZB-12320/2020	NextSeq 550	PAIRED	PCR	VIRAL RNA	Severe acute respiratory syndrome coronavirus 2	Homo sapiens	ILLUMINA	2020-10-08	United States	North America	55	1100.64	672	0.903421	32912547
SRR13094763	PRJNA645906	AMPLICON	SAMN16855089	SRX9540414	SARS-CoV-2/human/USA/CA-CZB-12319/2020	NextSeq 550	PAIRED	PCR	VIRAL RNA	Severe acute respiratory syndrome coronavirus 2	Homo sapiens	ILLUMINA	2020-10-08	United States	North America	26	5355.71	5973	0.971709	160151929
SRR13094765	PRJNA645906	AMPLICON	SAMN16855087	SRX9540412	SARS-CoV-2/human/USA/CA-CZB-12317/2020	NextSeq 550	PAIRED	PCR	VIRAL RNA	Severe acute respiratory syndrome coronavirus 2	Homo sapiens	ILLUMINA	2020-10-08	United States	North America	28	3575.16	3330	0.935926	106907867
SRR13094766	PRJNA645906	AMPLICON	SAMN16855086	SRX9540411	SARS-CoV-2/human/USA/CA-CZB-12315/2020	NextSeq 550	PAIRED	PCR	VIRAL RNA	Severe acute respiratory syndrome coronavirus 2	Homo sapiens	ILLUMINA	2020-10-08	United States	North America	26	2710.8	2279	0.969635	81061095
SRR13094768	PRJNA645906	AMPLICON	SAMN16855084	SRX9540409	SARS-CoV-2/human/USA/CA-CZB-12313/2020	NextSeq 550	PAIRED	PCR	VIRAL RNA	Severe acute respiratory syndrome coronavirus 2	Homo sapiens	ILLUMINA	2020-10-07	United States	North America	15	5962.65	6435	0.994716	178301084
SRR13094770	PRJNA645906	AMPLICON	SAMN16855082	SRX9540407	SARS-CoV-2/human/USA/CA-CZB-12311/2020	NextSeq 550	PAIRED	PCR	VIRAL RNA	Severe acute respiratory syndrome coronavirus 2	Homo sapiens	ILLUMINA	2020-10-07	United States	North America	18	6745.18	7450	0.995954	201701035
SRR13094771	PRJNA645906	AMPLICON	SAMN16855081	SRX9540406	SARS-CoV-2/human/USA/CA-CZB-12309/2020	NextSeq 550	PAIRED	PCR	VIRAL RNA	Severe acute respiratory syndrome coronavirus 2	Homo sapiens	ILLUMINA	2020-10-07	United States	North America	16	6306.16	7181	0.991004	188573185
SRR13094772	PRJNA645906	AMPLICON	SAMN16855054	SRX9540405	SARS-CoV-2/human/USA/CA-CZB-7193/2020	NextSeq 550	PAIRED	PCR	VIRAL RNA	Severe acute respiratory syndrome coronavirus 2	Homo sapiens	ILLUMINA	2020-09-11	United States	North America	28	5325.08	5530	0.995954	159235856
SRR13094773	PRJNA645906	AMPLICON	SAMN16855080	SRX9540404	SARS-CoV-2/human/USA/CA-CZB-12305/2020	NextSeq 550	PAIRED	PCR	VIRAL RNA	Severe acute respiratory syndrome coronavirus 2	Homo sapiens	ILLUMINA	2020-10-07	United States	North America	22	5135.42	5241	0.995251	153564329
SRR13094774	PRJNA645906	AMPLICON	SAMN16855079	SRX9540403	SARS-CoV-2/human/USA/CA-CZB-12303/2020	NextSeq 550	PAIRED	PCR	VIRAL RNA	Severe acute respiratory syndrome coronavirus 2	Homo sapiens	ILLUMINA	2020-10-07	United States	North America	21	4987.06	5159	0.98572	149128112
SRR13094775	PRJNA645906	AMPLICON	SAMN16855078	SRX9540402	SARS-CoV-2/human/USA/CA-CZB-12300/2020	NextSeq 550	PAIRED	PCR	VIRAL RNA	Severe acute respiratory syndrome coronavirus 2	Homo sapiens	ILLUMINA	2020-10-07	United States	North America	19	2714.63	2404	0.988229	81175622
SRR13094776	PRJNA645906	AMPLICON	SAMN16855077	SRX9540401	SARS-CoV-2/human/USA/CA-CZB-12299/2020	NextSeq 550	PAIRED	PCR	VIRAL RNA	Severe acute respiratory syndrome coronavirus 2	Homo sapiens	ILLUMINA	2020-10-07	United States	North America	20	5666.28	6076	0.98562	169438628
SRR13094777	PRJNA645906	AMPLICON	SAMN16855076	SRX9540400	SARS-CoV-2/human/USA/CA-CZB-12298/2020	NextSeq 550	PAIRED	PCR	VIRAL RNA	Severe acute respiratory syndrome coronavirus 2	Homo sapiens	ILLUMINA	2020-10-07	United States	North America	22	3194.64	3049	0.978163	95529192
SRR13094778	PRJNA645906	AMPLICON	SAMN16855075	SRX9540399	SARS-CoV-2/human/USA/CA-CZB-12297/2020	NextSeq 550	PAIRED	PCR	VIRAL RNA	Severe acute respiratory syndrome coronavirus 2	Homo sapiens	ILLUMINA	2020-10-07	United States	North America	21	5011.7	5260	0.980437	149864859
SRR13094779	PRJNA645906	AMPLICON	SAMN16855074	SRX9540398	SARS-CoV-2/human/USA/CA-CZB-12295/2020	NextSeq 550	PAIRED	PCR	VIRAL RNA	Severe acute respiratory syndrome coronavirus 2	Homo sapiens	ILLUMINA	2020-10-07	United States	North America	25	3899.03	3664	0.988663	116592744
SRR13094780	PRJNA645906	AMPLICON	SAMN16855073	SRX9540397	SARS-CoV-2/human/USA/CA-CZB-12293/2020	NextSeq 550	PAIRED	PCR	VIRAL RNA	Severe acute respiratory syndrome coronavirus 2	Homo sapiens	ILLUMINA	2020-10-07	United States	North America	26	5821.65	6794	0.978798	174084864
SRR13094781	PRJNA645906	AMPLICON	SAMN16855072	SRX9540396	SARS-CoV-2/human/USA/CA-CZB-12291/2020	NextSeq 550	PAIRED	PCR	VIRAL RNA	Severe acute respiratory syndrome coronavirus 2	Homo sapiens	ILLUMINA	2020-10-07	United States	North America	24	6130.35	6814	0.995954	183315849
SRR13094782	PRJNA645906	AMPLICON	SAMN16855254	SRX9540395	SARS-CoV-2/human/USA/CA-CZB-10617/2020	NextSeq 550	PAIRED	PCR	VIRAL RNA	Severe acute respiratory syndrome coronavirus 2	Homo sapiens	ILLUMINA	2020-09-03	United States	North America	27	6947.38	7796	0.984216	207747460
SRR13094783	PRJNA645906	AMPLICON	SAMN16855253	SRX9540394	SARS-CoV-2/human/USA/CA-CZB-10619/2020	NextSeq 550	PAIRED	PCR	VIRAL RNA	Severe acute respiratory syndrome coronavirus 2	Homo sapiens	ILLUMINA	2020-09-03	United States	North America	14	6657	7526	0.995954	199064364
SRR13094784	PRJNA645906	AMPLICON	SAMN16855252	SRX9540393	SARS-CoV-2/human/USA/CA-CZB-10620/2020	NextSeq 550	PAIRED	PCR	VIRAL RNA	Severe acute respiratory syndrome coronavirus 2	Homo sapiens	ILLUMINA	2020-09-03	United States	North America	41	3484.1	2791	0.995151	104185072
SRR13094785	PRJNA645906	AMPLICON	SAMN16855251	SRX9540392	SARS-CoV-2/human/USA/CA-CZB-10621/2020	NextSeq 550	PAIRED	PCR	VIRAL RNA	Severe acute respiratory syndrome coronavirus 2	Homo sapiens	ILLUMINA	2020-09-03	United States	North America	16	5902.84	6624	0.995954	176512633
SRR13094786	PRJNA645906	AMPLICON	SAMN16855071	SRX9540391	SARS-CoV-2/human/USA/CA-CZB-12290/2020	NextSeq 550	PAIRED	PCR	VIRAL RNA	Severe acute respiratory syndrome coronavirus 2	Homo sapiens	ILLUMINA	2020-10-07	United States	North America	26	5506.31	6037	0.987794	164655192
SRR13094787	PRJNA645906	AMPLICON	SAMN16855053	SRX9540390	SARS-CoV-2/human/USA/CA-CZB-7192/2020	NextSeq 550	PAIRED	PCR	VIRAL RNA	Severe acute respiratory syndrome coronavirus 2	Homo sapiens	ILLUMINA	2020-09-10	United States	North America	20	4204.89	3945	0.967729	125738910
SRR13094788	PRJNA645906	AMPLICON	SAMN16855250	SRX9540389	SARS-CoV-2/human/USA/CA-CZB-10622/2020	NextSeq 550	PAIRED	PCR	VIRAL RNA	Severe acute respiratory syndrome coronavirus 2	Homo sapiens	ILLUMINA	2020-09-03	United States	North America	25	7232.93	7829	0.997358	216286271
SRR13094789	PRJNA645906	AMPLICON	SAMN16855249	SRX9540388	SARS-CoV-2/human/USA/CA-CZB-10359/2020	NextSeq 550	PAIRED	PCR	VIRAL RNA	Severe acute respiratory syndrome coronavirus 2	Homo sapiens	ILLUMINA	2020-09-10	United States	North America	27	5995.49	6795	0.985319	179283053
SRR13094790	PRJNA645906	AMPLICON	SAMN16855248	SRX9540387	SARS-CoV-2/human/USA/CA-CZB-10360/2020	NextSeq 550	PAIRED	PCR	VIRAL RNA	Severe acute respiratory syndrome coronavirus 2	Homo sapiens	ILLUMINA	2020-09-10	United States	North America	14	6167.02	6951	0.992342	184412266
SRR13094791	PRJNA645906	AMPLICON	SAMN16855247	SRX9540386	SARS-CoV-2/human/USA/CA-CZB-10361/2020	NextSeq 550	PAIRED	PCR	VIRAL RNA	Severe acute respiratory syndrome coronavirus 2	Homo sapiens	ILLUMINA	2020-09-12	United States	North America	20	5421.64	5884	0.988663	162123277
SRR13094792	PRJNA645906	AMPLICON	SAMN16855246	SRX9540385	SARS-CoV-2/human/USA/CA-CZB-10362/2020	NextSeq 550	PAIRED	PCR	VIRAL RNA	Severe acute respiratory syndrome coronavirus 2	Homo sapiens	ILLUMINA	2020-09-12	United States	North America	17	6866.01	7752	0.995753	205314351
SRR13094793	PRJNA645906	AMPLICON	SAMN16855245	SRX9540384	SARS-CoV-2/human/USA/CA-CZB-10364/2020	NextSeq 550	PAIRED	PCR	VIRAL RNA	Severe acute respiratory syndrome coronavirus 2	Homo sapiens	ILLUMINA	2020-09-12	United States	North America	16	6112.12	6963	0.988663	182770820
SRR13094794	PRJNA645906	AMPLICON	SAMN16855244	SRX9540383	SARS-CoV-2/human/USA/CA-CZB-7027/2020	NextSeq 550	PAIRED	PCR	VIRAL RNA	Severe acute respiratory syndrome coronavirus 2	Homo sapiens	ILLUMINA	2020-07-28	United States	North America	17	7581.34	7961	0.990837	226704952
SRR13094795	PRJNA645906	AMPLICON	SAMN16855243	SRX9540382	SARS-CoV-2/human/USA/CA-CZB-7026/2020	NextSeq 550	PAIRED	PCR	VIRAL RNA	Severe acute respiratory syndrome coronavirus 2	Homo sapiens	ILLUMINA	2020-07-28	United States	North America	19	7564.74	7968	0.990001	226208509
SRR13094796	PRJNA645906	AMPLICON	SAMN16855242	SRX9540381	SARS-CoV-2/human/USA/CA-CZB-2811/2020	NextSeq 550	PAIRED	PCR	VIRAL RNA	Severe acute respiratory syndrome coronavirus 2	Homo sapiens	ILLUMINA	2020-07-06	United States	North America	12	7613.07	7968	0.986322	227653644
SRR13094797	PRJNA645906	AMPLICON	SAMN16855241	SRX9540380	SARS-CoV-2/human/USA/CA-CZB-10363/2020	NextSeq 550	PAIRED	PCR	VIRAL RNA	Severe acute respiratory syndrome coronavirus 2	Homo sapiens	ILLUMINA	2020-09-12	United States	North America	19	6975.6	7639	0.995954	208591334
SRR13094798	PRJNA645906	AMPLICON	SAMN16855070	SRX9540379	SARS-CoV-2/human/USA/CA-CZB-12289/2020	NextSeq 550	PAIRED	PCR	VIRAL RNA	Severe acute respiratory syndrome coronavirus 2	Homo sapiens	ILLUMINA	2020-10-07	United States	North America	21	6588.86	7314	0.995954	197026639
SRR13094799	PRJNA645906	AMPLICON	SAMN16855240	SRX9540378	SARS-CoV-2/human/USA/CA-CZB-12380/2020	NextSeq 550	PAIRED	PCR	VIRAL RNA	Severe acute respiratory syndrome coronavirus 2	Homo sapiens	ILLUMINA	2020-10-06	United States	North America	18	7160.39	7762	0.995954	214117136
SRR13094801	PRJNA645906	AMPLICON	SAMN16855238	SRX9540376	SARS-CoV-2/human/USA/CA-CZB-12378/2020	NextSeq 550	PAIRED	PCR	VIRAL RNA	Severe acute respiratory syndrome coronavirus 2	Homo sapiens	ILLUMINA	2020-10-02	United States	North America	21	6829.49	7431	0.995686	204222198
SRR13094802	PRJNA645906	AMPLICON	SAMN16855237	SRX9540375	SARS-CoV-2/human/USA/CA-CZB-12377/2020	NextSeq 550	PAIRED	PCR	VIRAL RNA	Severe acute respiratory syndrome coronavirus 2	Homo sapiens	ILLUMINA	2020-09-29	United States	North America	18	7005.61	7589	0.995954	209488870
SRR13094804	PRJNA645906	AMPLICON	SAMN16855235	SRX9540373	SARS-CoV-2/human/USA/CA-CZB-12375/2020	NextSeq 550	PAIRED	PCR	VIRAL RNA	Severe acute respiratory syndrome coronavirus 2	Homo sapiens	ILLUMINA	2020-05-26	United States	North America	17	6233.38	6992	0.995954	186396880
SRR13094805	PRJNA645906	AMPLICON	SAMN16855234	SRX9540372	SARS-CoV-2/human/USA/CA-CZB-12374/2020	NextSeq 550	PAIRED	PCR	VIRAL RNA	Severe acute respiratory syndrome coronavirus 2	Homo sapiens	ILLUMINA	2020-05-26	United States	North America	14	7295.05	7836	0.995954	218143975
SRR13094806	PRJNA645906	AMPLICON	SAMN16855233	SRX9540371	SARS-CoV-2/human/USA/CA-CZB-12373/2020	NextSeq 550	PAIRED	PCR	VIRAL RNA	Severe acute respiratory syndrome coronavirus 2	Homo sapiens	ILLUMINA	2020-05-14	United States	North America	14	6630.43	7280	0.995954	198269639
SRR13094808	PRJNA645906	AMPLICON	SAMN16855231	SRX9540369	SARS-CoV-2/human/USA/CA-CZB-12371/2020	NextSeq 550	PAIRED	PCR	VIRAL RNA	Severe acute respiratory syndrome coronavirus 2	Homo sapiens	ILLUMINA	2020-05-14	United States	North America	16	6765.33	7416	0.995954	202303689
SRR13094809	PRJNA645906	AMPLICON	SAMN16855069	SRX9540368	SARS-CoV-2/human/USA/CA-CZB-10358/2020	NextSeq 550	PAIRED	PCR	VIRAL RNA	Severe acute respiratory syndrome coronavirus 2	Homo sapiens	ILLUMINA	2020-09-15	United States	North America	48	887.014	542	0.908103	26524382
SRR13094811	PRJNA645906	AMPLICON	SAMN16855229	SRX9540366	SARS-CoV-2/human/USA/CA-CZB-12875/2020	NextSeq 550	PAIRED	PCR	VIRAL RNA	Severe acute respiratory syndrome coronavirus 2	Homo sapiens	ILLUMINA	2020-10-17	United States	North America	23	6984.66	7680	0.995954	208862299
SRR13094812	PRJNA645906	AMPLICON	SAMN16855228	SRX9540365	SARS-CoV-2/human/USA/CA-CZB-12874/2020	NextSeq 550	PAIRED	PCR	VIRAL RNA	Severe acute respiratory syndrome coronavirus 2	Homo sapiens	ILLUMINA	2020-10-17	United States	North America	26	2688.62	2465	0.983982	80397927
SRR13094813	PRJNA645906	AMPLICON	SAMN16855227	SRX9540364	SARS-CoV-2/human/USA/CA-CZB-12873/2020	NextSeq 550	PAIRED	PCR	VIRAL RNA	Severe acute respiratory syndrome coronavirus 2	Homo sapiens	ILLUMINA	2020-10-16	United States	North America	20	3302.05	3039	0.989198	98741273
SRR13094814	PRJNA645906	AMPLICON	SAMN16855226	SRX9540363	SARS-CoV-2/human/USA/CA-CZB-12872/2020	NextSeq 550	PAIRED	PCR	VIRAL RNA	Severe acute respiratory syndrome coronavirus 2	Homo sapiens	ILLUMINA	2020-10-16	United States	North America	27	7182.47	7783	0.986791	214777430
SRR13094815	PRJNA645906	AMPLICON	SAMN16855225	SRX9540362	SARS-CoV-2/human/USA/CA-CZB-12871/2020	NextSeq 550	PAIRED	PCR	VIRAL RNA	Severe acute respiratory syndrome coronavirus 2	Homo sapiens	ILLUMINA	2020-10-16	United States	North America	39	2915.86	2547	0.963315	87192977
SRR13094816	PRJNA645906	AMPLICON	SAMN16855224	SRX9540361	SARS-CoV-2/human/USA/CA-CZB-12870/2020	NextSeq 550	PAIRED	PCR	VIRAL RNA	Severe acute respiratory syndrome coronavirus 2	Homo sapiens	ILLUMINA	2020-10-15	United States	North America	25	6953.03	7523	0.995954	207916380
SRR13094817	PRJNA645906	AMPLICON	SAMN16855223	SRX9540360	SARS-CoV-2/human/USA/CA-CZB-12869/2020	NextSeq 550	PAIRED	PCR	VIRAL RNA	Severe acute respiratory syndrome coronavirus 2	Homo sapiens	ILLUMINA	2020-10-15	United States	North America	22	6965.72	7569	0.986623	208295814
SRR13094818	PRJNA645906	AMPLICON	SAMN16855222	SRX9540359	SARS-CoV-2/human/USA/CA-CZB-12868/2020	NextSeq 550	PAIRED	PCR	VIRAL RNA	Severe acute respiratory syndrome coronavirus 2	Homo sapiens	ILLUMINA	2020-10-15	United States	North America	19	7008.35	7540	0.995954	209570713
SRR13094819	PRJNA645906	AMPLICON	SAMN16855221	SRX9540358	SARS-CoV-2/human/USA/CA-CZB-12867/2020	NextSeq 550	PAIRED	PCR	VIRAL RNA	Severe acute respiratory syndrome coronavirus 2	Homo sapiens	ILLUMINA	2020-10-15	United States	North America	25	6352.68	7200	0.98669	189964131
SRR13094820	PRJNA645906	AMPLICON	SAMN16855068	SRX9540357	SARS-CoV-2/human/USA/CA-CZB-10355/2020	NextSeq 550	PAIRED	PCR	VIRAL RNA	Severe acute respiratory syndrome coronavirus 2	Homo sapiens	ILLUMINA	2020-09-15	United States	North America	18	1297.05	1180	0.963883	38785604
SRR13094821	PRJNA645906	AMPLICON	SAMN16855220	SRX9540356	SARS-CoV-2/human/USA/CA-CZB-12866/2020	NextSeq 550	PAIRED	PCR	VIRAL RNA	Severe acute respiratory syndrome coronavirus 2	Homo sapiens	ILLUMINA	2020-10-15	United States	North America	20	6077.82	6982	0.994683	181745193
SRR13094823	PRJNA645906	AMPLICON	SAMN16855218	SRX9540354	SARS-CoV-2/human/USA/CA-CZB-12864/2020	NextSeq 550	PAIRED	PCR	VIRAL RNA	Severe acute respiratory syndrome coronavirus 2	Homo sapiens	ILLUMINA	2020-10-14	United States	North America	24	6034.83	7156	0.995954	180459382
SRR13094824	PRJNA645906	AMPLICON	SAMN16855217	SRX9540353	SARS-CoV-2/human/USA/CA-CZB-12862/2020	NextSeq 550	PAIRED	PCR	VIRAL RNA	Severe acute respiratory syndrome coronavirus 2	Homo sapiens	ILLUMINA	2020-10-13	United States	North America	21	7100.57	7797	0.995954	212328265
SRR13094825	PRJNA645906	AMPLICON	SAMN16855216	SRX9540352	SARS-CoV-2/human/USA/CA-CZB-12861/2020	NextSeq 550	PAIRED	PCR	VIRAL RNA	Severe acute respiratory syndrome coronavirus 2	Homo sapiens	ILLUMINA	2020-10-13	United States	North America	21	7053.29	7652	0.994683	210914515
SRR13094826	PRJNA645906	AMPLICON	SAMN16855215	SRX9540351	SARS-CoV-2/human/USA/CA-CZB-12860/2020	NextSeq 550	PAIRED	PCR	VIRAL RNA	Severe acute respiratory syndrome coronavirus 2	Homo sapiens	ILLUMINA	2020-10-13	United States	North America	27	7081.66	7623	0.995954	211762932
SRR13094827	PRJNA645906	AMPLICON	SAMN16855214	SRX9540350	SARS-CoV-2/human/USA/CA-CZB-12859/2020	NextSeq 550	PAIRED	PCR	VIRAL RNA	Severe acute respiratory syndrome coronavirus 2	Homo sapiens	ILLUMINA	2020-10-12	United States	North America	25	5413.21	5580	0.995954	161871270
SRR13094828	PRJNA645906	AMPLICON	SAMN16855213	SRX9540349	SARS-CoV-2/human/USA/CA-CZB-12858/2020	NextSeq 550	PAIRED	PCR	VIRAL RNA	Severe acute respiratory syndrome coronavirus 2	Homo sapiens	ILLUMINA	2020-10-13	United States	North America	17	6562.28	7205	0.995954	196231834
SRR13094829	PRJNA645906	AMPLICON	SAMN16855212	SRX9540348	SARS-CoV-2/human/USA/CA-CZB-12857/2020	NextSeq 550	PAIRED	PCR	VIRAL RNA	Severe acute respiratory syndrome coronavirus 2	Homo sapiens	ILLUMINA	2020-10-13	United States	North America	39	5136.48	6271	0.962077	153596067
SRR13094830	PRJNA645906	AMPLICON	SAMN16855211	SRX9540347	SARS-CoV-2/human/USA/CA-CZB-12394/2020	NextSeq 550	PAIRED	PCR	VIRAL RNA	Severe acute respiratory syndrome coronavirus 2	Homo sapiens	ILLUMINA	2020-10-08	United States	North America	26	5084.23	5681	0.98756	152033616
SRR13094831	PRJNA645906	AMPLICON	SAMN16855067	SRX9540346	SARS-CoV-2/human/USA/CA-CZB-10351/2020	NextSeq 550	PAIRED	PCR	VIRAL RNA	Severe acute respiratory syndrome coronavirus 2	Homo sapiens	ILLUMINA	2020-09-15	United States	North America	22	4171	4140	0.956693	124725291
SRR13094832	PRJNA645906	AMPLICON	SAMN16855210	SRX9540345	SARS-CoV-2/human/USA/CA-CZB-12393/2020	NextSeq 550	PAIRED	PCR	VIRAL RNA	Severe acute respiratory syndrome coronavirus 2	Homo sapiens	ILLUMINA	2020-10-08	United States	North America	23	3327.01	2818	0.995954	99487614
SRR13094833	PRJNA645906	AMPLICON	SAMN16855209	SRX9540344	SARS-CoV-2/human/USA/CA-CZB-12392/2020	NextSeq 550	PAIRED	PCR	VIRAL RNA	Severe acute respiratory syndrome coronavirus 2	Homo sapiens	ILLUMINA	2020-10-08	United States	North America	76	2699.11	2148	0.988563	80711557
SRR13094834	PRJNA645906	AMPLICON	SAMN16855208	SRX9540343	SARS-CoV-2/human/USA/CA-CZB-12391/2020	NextSeq 550	PAIRED	PCR	VIRAL RNA	Severe acute respiratory syndrome coronavirus 2	Homo sapiens	ILLUMINA	2020-10-08	United States	North America	37	2157	1331	0.913955	64500909
SRR13094835	PRJNA645906	AMPLICON	SAMN16855207	SRX9540342	SARS-CoV-2/human/USA/CA-CZB-12390/2020	NextSeq 550	PAIRED	PCR	VIRAL RNA	Severe acute respiratory syndrome coronavirus 2	Homo sapiens	ILLUMINA	2020-10-08	United States	North America	25	5728.38	5978	0.995954	171295841
SRR13094836	PRJNA645906	AMPLICON	SAMN16855206	SRX9540341	SARS-CoV-2/human/USA/CA-CZB-12389/2020	NextSeq 550	PAIRED	PCR	VIRAL RNA	Severe acute respiratory syndrome coronavirus 2	Homo sapiens	ILLUMINA	2020-10-07	United States	North America	22	5750.09	7078	0.980303	171945048
SRR13094838	PRJNA645906	AMPLICON	SAMN16855204	SRX9540339	SARS-CoV-2/human/USA/CA-CZB-12387/2020	NextSeq 550	PAIRED	PCR	VIRAL RNA	Severe acute respiratory syndrome coronavirus 2	Homo sapiens	ILLUMINA	2020-10-06	United States	North America	18	4558.1	4935	0.985486	136300949
SRR13094840	PRJNA645906	AMPLICON	SAMN16855202	SRX9540337	SARS-CoV-2/human/USA/CA-CZB-12384/2020	NextSeq 550	PAIRED	PCR	VIRAL RNA	Severe acute respiratory syndrome coronavirus 2	Homo sapiens	ILLUMINA	2020-10-05	United States	North America	21	5319.62	5491	0.995954	159072699
SRR13094841	PRJNA645906	AMPLICON	SAMN16855201	SRX9540336	SARS-CoV-2/human/USA/CA-CZB-12383/2020	NextSeq 550	PAIRED	PCR	VIRAL RNA	Severe acute respiratory syndrome coronavirus 2	Homo sapiens	ILLUMINA	2020-10-05	United States	North America	22	5118.65	5730	0.995452	153063137
SRR13094842	PRJNA645906	AMPLICON	SAMN16855066	SRX9540335	SARS-CoV-2/human/USA/CA-CZB-10345/2020	NextSeq 550	PAIRED	PCR	VIRAL RNA	Severe acute respiratory syndrome coronavirus 2	Homo sapiens	ILLUMINA	2020-09-15	United States	North America	22	3091.69	2776	0.988362	92450909
SRR13094843	PRJNA645906	AMPLICON	SAMN16855200	SRX9540334	SARS-CoV-2/human/USA/CA-CZB-12381/2020	NextSeq 550	PAIRED	PCR	VIRAL RNA	Severe acute respiratory syndrome coronavirus 2	Homo sapiens	ILLUMINA	2020-10-04	United States	North America	16	7352.37	7834	0.994716	219857776
SRR13094844	PRJNA645906	AMPLICON	SAMN16855199	SRX9540333	SARS-CoV-2/human/USA/CA-CZB-10312/2020	NextSeq 550	PAIRED	PCR	VIRAL RNA	Severe acute respiratory syndrome coronavirus 2	Homo sapiens	ILLUMINA	2020-09-11	United States	North America	20	5427.8	6501	0.966759	162307539
SRR13094845	PRJNA645906	AMPLICON	SAMN16855198	SRX9540332	SARS-CoV-2/human/USA/CA-CZB-10309/2020	NextSeq 550	PAIRED	PCR	VIRAL RNA	Severe acute respiratory syndrome coronavirus 2	Homo sapiens	ILLUMINA	2020-09-10	United States	North America	21	2700.47	2148	0.97833	80752259
SRR13094847	PRJNA645906	AMPLICON	SAMN16855196	SRX9540330	SARS-CoV-2/human/USA/CA-CZB-10299/2020	NextSeq 550	PAIRED	PCR	VIRAL RNA	Severe acute respiratory syndrome coronavirus 2	Homo sapiens	ILLUMINA	2020-09-08	United States	North America	15	7402.99	7839	0.995954	221371680
SRR13094848	PRJNA645906	AMPLICON	SAMN16855195	SRX9540329	SARS-CoV-2/human/USA/CA-CZB-10291/2020	NextSeq 550	PAIRED	PCR	VIRAL RNA	Severe acute respiratory syndrome coronavirus 2	Homo sapiens	ILLUMINA	2020-09-08	United States	North America	15	6759.18	7468	0.995954	202119733
SRR13094849	PRJNA645906	AMPLICON	SAMN16855194	SRX9540328	SARS-CoV-2/human/USA/CA-CZB-10286/2020	NextSeq 550	PAIRED	PCR	VIRAL RNA	Severe acute respiratory syndrome coronavirus 2	Homo sapiens	ILLUMINA	2020-09-04	United States	North America	69	3915.57	3650	0.957329	117087435
SRR13094850	PRJNA645906	AMPLICON	SAMN16855193	SRX9540327	SARS-CoV-2/human/USA/CA-CZB-7141/2020	NextSeq 550	PAIRED	PCR	VIRAL RNA	Severe acute respiratory syndrome coronavirus 2	Homo sapiens	ILLUMINA	2020-09-02	United States	North America	22	3412.71	3068	0.988663	102050284
SRR13094851	PRJNA645906	AMPLICON	SAMN16855192	SRX9540326	SARS-CoV-2/human/USA/CA-CZB-7137/2020	NextSeq 550	PAIRED	PCR	VIRAL RNA	Severe acute respiratory syndrome coronavirus 2	Homo sapiens	ILLUMINA	2020-09-01	United States	North America	37	3402.91	3015	0.964351	101757196
SRR13094852	PRJNA645906	AMPLICON	SAMN16855191	SRX9540325	SARS-CoV-2/human/USA/CA-CZB-7129/2020	NextSeq 550	PAIRED	PCR	VIRAL RNA	Severe acute respiratory syndrome coronavirus 2	Homo sapiens	ILLUMINA	2020-08-31	United States	North America	15	4052.11	3922	0.960673	121170143
SRR13094853	PRJNA645906	AMPLICON	SAMN16855065	SRX9540324	SARS-CoV-2/human/USA/CA-CZB-10344/2020	NextSeq 550	PAIRED	PCR	VIRAL RNA	Severe acute respiratory syndrome coronavirus 2	Homo sapiens	ILLUMINA	2020-09-15	United States	North America	23	3780.07	3500	0.982878	113035366
SRR13094855	PRJNA645906	AMPLICON	SAMN16855189	SRX9540322	SARS-CoV-2/human/USA/CA-CZB-12855/2020	NextSeq 550	PAIRED	PCR	VIRAL RNA	Severe acute respiratory syndrome coronavirus 2	Homo sapiens	ILLUMINA	2020-10-19	United States	North America	21	7153.59	7822	0.995954	213913919
SRR13094856	PRJNA645906	AMPLICON	SAMN16855188	SRX9540321	SARS-CoV-2/human/USA/CA-CZB-12854/2020	NextSeq 550	PAIRED	PCR	VIRAL RNA	Severe acute respiratory syndrome coronavirus 2	Homo sapiens	ILLUMINA	2020-10-19	United States	North America	40	3267.13	2851	0.978898	97696852
SRR13094857	PRJNA645906	AMPLICON	SAMN16855187	SRX9540320	SARS-CoV-2/human/USA/CA-CZB-12852/2020	NextSeq 550	PAIRED	PCR	VIRAL RNA	Severe acute respiratory syndrome coronavirus 2	Homo sapiens	ILLUMINA	2020-10-20	United States	North America	31	3856.37	3488	0.992609	115316990
SRR13094858	PRJNA645906	AMPLICON	SAMN16855186	SRX9540319	SARS-CoV-2/human/USA/CA-CZB-12847/2020	NextSeq 550	PAIRED	PCR	VIRAL RNA	Severe acute respiratory syndrome coronavirus 2	Homo sapiens	ILLUMINA	2020-10-19	United States	North America	18	3144.48	2732	0.938936	94029529
SRR13094861	PRJNA645906	AMPLICON	SAMN16855183	SRX9540316	SARS-CoV-2/human/USA/CA-CZB-12844/2020	NextSeq 550	PAIRED	PCR	VIRAL RNA	Severe acute respiratory syndrome coronavirus 2	Homo sapiens	ILLUMINA	2020-10-19	United States	North America	20	5719.34	6201	0.988663	171025402
SRR13094862	PRJNA645906	AMPLICON	SAMN16855182	SRX9540315	SARS-CoV-2/human/USA/CA-CZB-12843/2020	NextSeq 550	PAIRED	PCR	VIRAL RNA	Severe acute respiratory syndrome coronavirus 2	Homo sapiens	ILLUMINA	2020-10-19	United States	North America	21	3996.53	3639	0.979601	119508169
SRR13094863	PRJNA645906	AMPLICON	SAMN16855181	SRX9540314	SARS-CoV-2/human/USA/CA-CZB-12842/2020	NextSeq 550	PAIRED	PCR	VIRAL RNA	Severe acute respiratory syndrome coronavirus 2	Homo sapiens	ILLUMINA	2020-10-19	United States	North America	22	4457.7	4409	0.979601	133298534
SRR13094864	PRJNA645906	AMPLICON	SAMN16855064	SRX9540313	SARS-CoV-2/human/USA/CA-CZB-10343/2020	NextSeq 550	PAIRED	PCR	VIRAL RNA	Severe acute respiratory syndrome coronavirus 2	Homo sapiens	ILLUMINA	2020-09-15	United States	North America	20	5782.16	6393	0.995653	172903785
SRR13094866	PRJNA645906	AMPLICON	SAMN16855179	SRX9540311	SARS-CoV-2/human/USA/CA-CZB-12839/2020	NextSeq 550	PAIRED	PCR	VIRAL RNA	Severe acute respiratory syndrome coronavirus 2	Homo sapiens	ILLUMINA	2020-10-20	United States	North America	23	7110.69	7738	0.995954	212630872
SRR13094867	PRJNA645906	AMPLICON	SAMN16855178	SRX9540310	SARS-CoV-2/human/USA/CA-CZB-12838/2020	NextSeq 550	PAIRED	PCR	VIRAL RNA	Severe acute respiratory syndrome coronavirus 2	Homo sapiens	ILLUMINA	2020-10-20	United States	North America	24	7333.85	7826	0.995954	219304138
SRR13094868	PRJNA645906	AMPLICON	SAMN16855177	SRX9540309	SARS-CoV-2/human/USA/CA-CZB-12837/2020	NextSeq 550	PAIRED	PCR	VIRAL RNA	Severe acute respiratory syndrome coronavirus 2	Homo sapiens	ILLUMINA	2020-10-20	United States	North America	37	4620.02	5082	0.974986	138152336
SRR13094869	PRJNA645906	AMPLICON	SAMN16855176	SRX9540308	SARS-CoV-2/human/USA/CA-CZB-12836/2020	NextSeq 550	PAIRED	PCR	VIRAL RNA	Severe acute respiratory syndrome coronavirus 2	Homo sapiens	ILLUMINA	2020-10-20	United States	North America	22	2476.5	2396	0.995954	74054689
SRR13094870	PRJNA645906	AMPLICON	SAMN16855175	SRX9540307	SARS-CoV-2/human/USA/CA-CZB-12835/2020	NextSeq 550	PAIRED	PCR	VIRAL RNA	Severe acute respiratory syndrome coronavirus 2	Homo sapiens	ILLUMINA	2020-10-20	United States	North America	25	7220.21	7839	0.995954	215905954
SRR13094875	PRJNA645906	AMPLICON	SAMN16855063	SRX9540302	SARS-CoV-2/human/USA/CA-CZB-10342/2020	NextSeq 550	PAIRED	PCR	VIRAL RNA	Severe acute respiratory syndrome coronavirus 2	Homo sapiens	ILLUMINA	2020-09-15	United States	North America	21	5097.03	5533	0.988362	152416385
SRR13094876	PRJNA645906	AMPLICON	SAMN16855170	SRX9540301	SARS-CoV-2/human/USA/CA-CZB-12825/2020	NextSeq 550	PAIRED	PCR	VIRAL RNA	Severe acute respiratory syndrome coronavirus 2	Homo sapiens	ILLUMINA	2020-10-18	United States	North America	19	4995.17	5349	0.981407	149370535
SRR13094877	PRJNA645906	AMPLICON	SAMN16855169	SRX9540300	SARS-CoV-2/human/USA/CA-CZB-12824/2020	NextSeq 550	PAIRED	PCR	VIRAL RNA	Severe acute respiratory syndrome coronavirus 2	Homo sapiens	ILLUMINA	2020-09-23	United States	North America	31	5834.59	6302	0.995954	174471808
SRR13094878	PRJNA645906	AMPLICON	SAMN16855168	SRX9540299	SARS-CoV-2/human/USA/CA-CZB-12823/2020	NextSeq 550	PAIRED	PCR	VIRAL RNA	Severe acute respiratory syndrome coronavirus 2	Homo sapiens	ILLUMINA	2020-09-23	United States	North America	28	5907.71	6912	0.995954	176658326
SRR13094879	PRJNA645906	AMPLICON	SAMN16855167	SRX9540298	SARS-CoV-2/human/USA/CA-CZB-12822/2020	NextSeq 550	PAIRED	PCR	VIRAL RNA	Severe acute respiratory syndrome coronavirus 2	Homo sapiens	ILLUMINA	2020-09-30	United States	North America	34	5278.36	5922	0.995954	157838761
SRR13094880	PRJNA645906	AMPLICON	SAMN16855166	SRX9540297	SARS-CoV-2/human/USA/CA-CZB-12821/2020	NextSeq 550	PAIRED	PCR	VIRAL RNA	Severe acute respiratory syndrome coronavirus 2	Homo sapiens	ILLUMINA	2020-09-30	United States	North America	28	6499.65	7307	0.995954	194359005
SRR13094881	PRJNA645906	AMPLICON	SAMN16855165	SRX9540296	SARS-CoV-2/human/USA/CA-CZB-12820/2020	NextSeq 550	PAIRED	PCR	VIRAL RNA	Severe acute respiratory syndrome coronavirus 2	Homo sapiens	ILLUMINA	2020-09-30	United States	North America	27	5743.96	6303	0.993111	171761667
SRR13094882	PRJNA645906	AMPLICON	SAMN16855164	SRX9540295	SARS-CoV-2/human/USA/CA-CZB-12819/2020	NextSeq 550	PAIRED	PCR	VIRAL RNA	Severe acute respiratory syndrome coronavirus 2	Homo sapiens	ILLUMINA	2020-09-30	United States	North America	43	3664.41	3046	0.959335	109576997
SRR13094883	PRJNA645906	AMPLICON	SAMN16855163	SRX9540294	SARS-CoV-2/human/USA/CA-CZB-12818/2020	NextSeq 550	PAIRED	PCR	VIRAL RNA	Severe acute respiratory syndrome coronavirus 2	Homo sapiens	ILLUMINA	2020-09-30	United States	North America	29	6158.98	6909	0.995251	184172085
SRR13094884	PRJNA645906	AMPLICON	SAMN16855162	SRX9540293	SARS-CoV-2/human/USA/CA-CZB-12817/2020	NextSeq 550	PAIRED	PCR	VIRAL RNA	Severe acute respiratory syndrome coronavirus 2	Homo sapiens	ILLUMINA	2020-09-26	United States	North America	28	7019.33	7729	0.995954	209899087
SRR13094885	PRJNA645906	AMPLICON	SAMN16855161	SRX9540292	SARS-CoV-2/human/USA/CA-CZB-12816/2020	NextSeq 550	PAIRED	PCR	VIRAL RNA	Severe acute respiratory syndrome coronavirus 2	Homo sapiens	ILLUMINA	2020-09-23	United States	North America	29	3176.49	2758	0.973782	94986688
SRR13094887	PRJNA645906	AMPLICON	SAMN16855160	SRX9540290	SARS-CoV-2/human/USA/CA-CZB-12815/2020	NextSeq 550	PAIRED	PCR	VIRAL RNA	Severe acute respiratory syndrome coronavirus 2	Homo sapiens	ILLUMINA	2020-09-14	United States	North America	17	5089.83	5193	0.994516	152201139
SRR13094888	PRJNA645906	AMPLICON	SAMN16855159	SRX9540289	SARS-CoV-2/human/USA/CA-CZB-12814/2020	NextSeq 550	PAIRED	PCR	VIRAL RNA	Severe acute respiratory syndrome coronavirus 2	Homo sapiens	ILLUMINA	2020-09-10	United States	North America	26	6725.46	7390	0.995954	201111552
SRR13094889	PRJNA645906	AMPLICON	SAMN16855158	SRX9540288	SARS-CoV-2/human/USA/CA-CZB-12813/2020	NextSeq 550	PAIRED	PCR	VIRAL RNA	Severe acute respiratory syndrome coronavirus 2	Homo sapiens	ILLUMINA	2020-09-09	United States	North America	35	1957.12	1260	0.940842	58523700
SRR13094890	PRJNA645906	AMPLICON	SAMN16855157	SRX9540287	SARS-CoV-2/human/USA/CA-CZB-12812/2020	NextSeq 550	PAIRED	PCR	VIRAL RNA	Severe acute respiratory syndrome coronavirus 2	Homo sapiens	ILLUMINA	2020-09-10	United States	North America	16	5415.81	5652	0.992342	161948826
SRR13094891	PRJNA645906	AMPLICON	SAMN16855156	SRX9540286	SARS-CoV-2/human/USA/CA-CZB-12811/2020	NextSeq 550	PAIRED	PCR	VIRAL RNA	Severe acute respiratory syndrome coronavirus 2	Homo sapiens	ILLUMINA	2020-09-09	United States	North America	17	3747.09	3434	0.987025	112049085
SRR13094892	PRJNA645906	AMPLICON	SAMN16855155	SRX9540285	SARS-CoV-2/human/USA/CA-CZB-12810/2020	NextSeq 550	PAIRED	PCR	VIRAL RNA	Severe acute respiratory syndrome coronavirus 2	Homo sapiens	ILLUMINA	2020-09-05	United States	North America	47	1453.4	904	0.937799	43460899
SRR13094894	PRJNA645906	AMPLICON	SAMN16855153	SRX9540283	SARS-CoV-2/human/USA/CA-CZB-12808/2020	NextSeq 550	PAIRED	PCR	VIRAL RNA	Severe acute respiratory syndrome coronavirus 2	Homo sapiens	ILLUMINA	2020-10-13	United States	North America	24	6650.76	7454	0.995954	198877800
SRR13094895	PRJNA645906	AMPLICON	SAMN16855152	SRX9540282	SARS-CoV-2/human/USA/CA-CZB-12807/2020	NextSeq 550	PAIRED	PCR	VIRAL RNA	Severe acute respiratory syndrome coronavirus 2	Homo sapiens	ILLUMINA	2020-10-16	United States	North America	37	1770.61	1426	0.947463	52946548
SRR13094896	PRJNA645906	AMPLICON	SAMN16855151	SRX9540281	SARS-CoV-2/human/USA/CA-CZB-12806/2020	NextSeq 550	PAIRED	PCR	VIRAL RNA	Severe acute respiratory syndrome coronavirus 2	Homo sapiens	ILLUMINA	2020-10-16	United States	North America	28	5355.66	5863	0.976992	160150283
SRR13094897	PRJNA645906	AMPLICON	SAMN16855061	SRX9540280	SARS-CoV-2/human/USA/CA-CZB-10337/2020	NextSeq 550	PAIRED	PCR	VIRAL RNA	Severe acute respiratory syndrome coronavirus 2	Homo sapiens	ILLUMINA	2020-09-15	United States	North America	38	1685.95	1251	0.972444	50414818
SRR13094898	PRJNA645906	AMPLICON	SAMN16855052	SRX9540279	SARS-CoV-2/human/USA/CA-CZB-7182/2020	NextSeq 550	PAIRED	PCR	VIRAL RNA	Severe acute respiratory syndrome coronavirus 2	Homo sapiens	ILLUMINA	2020-09-10	United States	North America	23	3895.28	3815	0.978263	116480689
SRR13094899	PRJNA645906	AMPLICON	SAMN16855051	SRX9540278	SARS-CoV-2/human/USA/CA-CZB-7180/2020	NextSeq 550	PAIRED	PCR	VIRAL RNA	Severe acute respiratory syndrome coronavirus 2	Homo sapiens	ILLUMINA	2020-09-10	United States	North America	22	2655.96	2205	0.905461	79421249
SRR13106859	PRJNA631061	WGS	SAMN16871079	SRX9552445	MA-QDX-1446	Illumina MiSeq	PAIRED	RT-PCR	VIRAL RNA	Severe acute respiratory syndrome coronavirus 2	Homo sapiens	ILLUMINA	2020-03-16	United States	North America	8	1067.36	947	0.9485	31917158
SRR13106860	PRJNA631061	WGS	SAMN16871078	SRX9552444	ID-QDX-1533	Illumina MiSeq	PAIRED	RT-PCR	VIRAL RNA	Severe acute respiratory syndrome coronavirus 2	Homo sapiens	ILLUMINA	2020-03-17	United States	North America	8	862.222	743	0.995954	25783030
SRR13106861	PRJNA631061	WGS	SAMN16871077	SRX9552443	ID-QDX-1532	Illumina MiSeq	PAIRED	RT-PCR	VIRAL RNA	Severe acute respiratory syndrome coronavirus 2	Homo sapiens	ILLUMINA	2020-03-17	United States	North America	15	912.194	816	0.995954	27277331
SRR13106862	PRJNA631061	WGS	SAMN16871076	SRX9552442	ID-QDX-1531	Illumina MiSeq	PAIRED	RT-PCR	VIRAL RNA	Severe acute respiratory syndrome coronavirus 2	Homo sapiens	ILLUMINA	2020-03-17	United States	North America	13	946.436	839	0.995954	28301267
SRR13106863	PRJNA631061	WGS	SAMN16871075	SRX9552441	CT-QDX-1530	Illumina MiSeq	PAIRED	RT-PCR	VIRAL RNA	Severe acute respiratory syndrome coronavirus 2	Homo sapiens	ILLUMINA	2020-03-17	United States	North America	7	1013.83	893	0.995954	30316427
SRR13106864	PRJNA631061	WGS	SAMN16871074	SRX9552440	CT-QDX-1507	Illumina MiSeq	PAIRED	RT-PCR	VIRAL RNA	Severe acute respiratory syndrome coronavirus 2	Homo sapiens	ILLUMINA	2020-03-17	United States	North America	10	734.816	655	0.995954	21973213
SRR13106865	PRJNA631061	WGS	SAMN16871073	SRX9552439	CT-QDX-1504	Illumina MiSeq	PAIRED	RT-PCR	VIRAL RNA	Severe acute respiratory syndrome coronavirus 2	Homo sapiens	ILLUMINA	2020-03-17	United States	North America	11	1095.9	966	0.954185	32770840
SRR13106866	PRJNA631061	WGS	SAMN16871072	SRX9552438	CT-QDX-1489	Illumina MiSeq	PAIRED	RT-PCR	VIRAL RNA	Severe acute respiratory syndrome coronavirus 2	Homo sapiens	ILLUMINA	2020-03-16	United States	North America	13	901.533	827	0.995954	26958530
SRR13106867	PRJNA631061	WGS	SAMN16871071	SRX9552437	CT-QDX-1488	Illumina MiSeq	PAIRED	RT-PCR	VIRAL RNA	Severe acute respiratory syndrome coronavirus 2	Homo sapiens	ILLUMINA	2020-03-16	United States	North America	13	1156.68	1035	0.981875	34588244
SRR13106868	PRJNA631061	WGS	SAMN16871026	SRX9552436	CA-QDX-1510	Illumina MiSeq	PAIRED	RT-PCR	VIRAL RNA	Severe acute respiratory syndrome coronavirus 2	Homo sapiens	ILLUMINA	2020-03-17	United States	North America	7	1036.47	922	0.995954	30993552
SRR13106869	PRJNA631061	WGS	SAMN16871070	SRX9552435	CT-QDX-1454	Illumina MiSeq	PAIRED	RT-PCR	VIRAL RNA	Severe acute respiratory syndrome coronavirus 2	Homo sapiens	ILLUMINA	2020-03-16	United States	North America	10	919.497	814	0.995954	27495713
SRR13106870	PRJNA631061	WGS	SAMN16871069	SRX9552434	CT-QDX-1451	Illumina MiSeq	PAIRED	RT-PCR	VIRAL RNA	Severe acute respiratory syndrome coronavirus 2	Homo sapiens	ILLUMINA	2020-03-16	United States	North America	11	997.069	873	0.995954	29815342
SRR13106871	PRJNA631061	WGS	SAMN16871068	SRX9552433	CT-QDX-1450	Illumina MiSeq	PAIRED	RT-PCR	VIRAL RNA	Severe acute respiratory syndrome coronavirus 2	Homo sapiens	ILLUMINA	2020-03-16	United States	North America	10	1087.02	954	0.995954	32505078
SRR13106872	PRJNA631061	WGS	SAMN16871067	SRX9552432	CT-QDX-1449	Illumina MiSeq	PAIRED	RT-PCR	VIRAL RNA	Severe acute respiratory syndrome coronavirus 2	Homo sapiens	ILLUMINA	2020-03-16	United States	North America	9	647.36	570	0.991138	19358018
SRR13106873	PRJNA631061	WGS	SAMN16871066	SRX9552431	CO-QDX-1529	Illumina MiSeq	PAIRED	RT-PCR	VIRAL RNA	Severe acute respiratory syndrome coronavirus 2	Homo sapiens	ILLUMINA	2020-03-17	United States	North America	11	867.508	782	0.995954	25941102
SRR13106874	PRJNA631061	WGS	SAMN16871065	SRX9552430	CA-QDX-1558	Illumina MiSeq	PAIRED	RT-PCR	VIRAL RNA	Severe acute respiratory syndrome coronavirus 2	Homo sapiens	ILLUMINA	2020-03-18	United States	North America	8	1133.33	967	0.986189	33890067
SRR13106875	PRJNA631061	WGS	SAMN16871064	SRX9552429	CA-QDX-1557	Illumina MiSeq	PAIRED	RT-PCR	VIRAL RNA	Severe acute respiratory syndrome coronavirus 2	Homo sapiens	ILLUMINA	2020-03-18	United States	North America	5	1150.76	1000	0.98542	34411116
SRR13106876	PRJNA631061	WGS	SAMN16871063	SRX9552428	CA-QDX-1555	Illumina MiSeq	PAIRED	RT-PCR	VIRAL RNA	Severe acute respiratory syndrome coronavirus 2	Homo sapiens	ILLUMINA	2020-03-18	United States	North America	11	979.179	857	0.995954	29280399
SRR13106877	PRJNA631061	WGS	SAMN16871062	SRX9552427	CA-QDX-1554	Illumina MiSeq	PAIRED	RT-PCR	VIRAL RNA	Severe acute respiratory syndrome coronavirus 2	Homo sapiens	ILLUMINA	2020-03-18	United States	North America	13	603.782	512	0.980805	18054899
SRR13106878	PRJNA631061	WGS	SAMN16871061	SRX9552426	CA-QDX-1553	Illumina MiSeq	PAIRED	RT-PCR	VIRAL RNA	Severe acute respiratory syndrome coronavirus 2	Homo sapiens	ILLUMINA	2020-03-18	United States	North America	14	884.399	760	0.990469	26446171
SRR13106879	PRJNA631061	WGS	SAMN16871025	SRX9552425	CA-QDX-1493	Illumina MiSeq	PAIRED	RT-PCR	VIRAL RNA	Severe acute respiratory syndrome coronavirus 2	Homo sapiens	ILLUMINA	2020-03-17	United States	North America	12	767.73	660	0.995954	22957429
SRR13106880	PRJNA631061	WGS	SAMN16871060	SRX9552424	CA-QDX-1552	Illumina MiSeq	PAIRED	RT-PCR	VIRAL RNA	Severe acute respiratory syndrome coronavirus 2	Homo sapiens	ILLUMINA	2020-03-18	United States	North America	11	460.942	378	0.979668	13783549
SRR13106881	PRJNA631061	WGS	SAMN16871059	SRX9552423	CA-QDX-1551	Illumina MiSeq	PAIRED	RT-PCR	VIRAL RNA	Severe acute respiratory syndrome coronavirus 2	Homo sapiens	ILLUMINA	2020-03-18	United States	North America	4	1066.49	932	0.969802	31891186
SRR13106883	PRJNA631061	WGS	SAMN16871057	SRX9552421	CA-QDX-1548	Illumina MiSeq	PAIRED	RT-PCR	VIRAL RNA	Severe acute respiratory syndrome coronavirus 2	Homo sapiens	ILLUMINA	2020-03-18	United States	North America	14	935.31	812	0.968732	27968570
SRR13106884	PRJNA631061	WGS	SAMN16871056	SRX9552420	CA-QDX-1547	Illumina MiSeq	PAIRED	RT-PCR	VIRAL RNA	Severe acute respiratory syndrome coronavirus 2	Homo sapiens	ILLUMINA	2020-03-18	United States	North America	5	1176.48	999	0.995954	35180216
SRR13106885	PRJNA631061	WGS	SAMN16871055	SRX9552419	CA-QDX-1546	Illumina MiSeq	PAIRED	RT-PCR	VIRAL RNA	Severe acute respiratory syndrome coronavirus 2	Homo sapiens	ILLUMINA	2020-03-17	United States	North America	8	921.721	772	0.995954	27562232
SRR13106886	PRJNA631061	WGS	SAMN16871054	SRX9552418	CA-QDX-1544	Illumina MiSeq	PAIRED	RT-PCR	VIRAL RNA	Severe acute respiratory syndrome coronavirus 2	Homo sapiens	ILLUMINA	2020-03-18	United States	North America	10	1055.64	934	0.995954	31566864
SRR13106887	PRJNA631061	WGS	SAMN16871053	SRX9552417	CA-QDX-1543	Illumina MiSeq	PAIRED	RT-PCR	VIRAL RNA	Severe acute respiratory syndrome coronavirus 2	Homo sapiens	ILLUMINA	2020-03-18	United States	North America	11	904.317	813	0.995954	27041782
SRR13106888	PRJNA631061	WGS	SAMN16871052	SRX9552416	CA-QDX-1542	Illumina MiSeq	PAIRED	RT-PCR	VIRAL RNA	Severe acute respiratory syndrome coronavirus 2	Homo sapiens	ILLUMINA	2020-03-18	United States	North America	11	855.965	753	0.995954	25595909
SRR13106889	PRJNA631061	WGS	SAMN16871051	SRX9552415	CA-QDX-1541	Illumina MiSeq	PAIRED	RT-PCR	VIRAL RNA	Severe acute respiratory syndrome coronavirus 2	Homo sapiens	ILLUMINA	2020-03-18	United States	North America	11	895.819	788	0.995954	26787661
SRR13106890	PRJNA631061	WGS	SAMN16871024	SRX9552414	CA-QDX-1492	Illumina MiSeq	PAIRED	RT-PCR	VIRAL RNA	Severe acute respiratory syndrome coronavirus 2	Homo sapiens	ILLUMINA	2020-03-17	United States	North America	11	456.273	406	0.990469	13643920
SRR13106891	PRJNA631061	WGS	SAMN16871050	SRX9552413	CA-QDX-1540	Illumina MiSeq	PAIRED	RT-PCR	VIRAL RNA	Severe acute respiratory syndrome coronavirus 2	Homo sapiens	ILLUMINA	2020-03-18	United States	North America	13	1016.25	931	0.995954	30389071
SRR13106892	PRJNA631061	WGS	SAMN16871049	SRX9552412	CA-QDX-1539	Illumina MiSeq	PAIRED	RT-PCR	VIRAL RNA	Severe acute respiratory syndrome coronavirus 2	Homo sapiens	ILLUMINA	2020-03-18	United States	North America	67	788.123	630	0.917366	23567245
SRR13106893	PRJNA631061	WGS	SAMN16871048	SRX9552411	CA-QDX-1538	Illumina MiSeq	PAIRED	RT-PCR	VIRAL RNA	Severe acute respiratory syndrome coronavirus 2	Homo sapiens	ILLUMINA	2020-03-18	United States	North America	33	976.876	853	0.973347	29211511
SRR13106894	PRJNA631061	WGS	SAMN16871047	SRX9552410	CA-QDX-1537	Illumina MiSeq	PAIRED	RT-PCR	VIRAL RNA	Severe acute respiratory syndrome coronavirus 2	Homo sapiens	ILLUMINA	2020-03-18	United States	North America	13	828.456	729	0.995954	24773322
SRR13106895	PRJNA631061	WGS	SAMN16871046	SRX9552409	CA-QDX-1536	Illumina MiSeq	PAIRED	RT-PCR	VIRAL RNA	Severe acute respiratory syndrome coronavirus 2	Homo sapiens	ILLUMINA	2020-03-17	United States	North America	4	799.603	700	0.995954	23910532
SRR13106896	PRJNA631061	WGS	SAMN16871045	SRX9552408	CA-QDX-1535	Illumina MiSeq	PAIRED	RT-PCR	VIRAL RNA	Severe acute respiratory syndrome coronavirus 2	Homo sapiens	ILLUMINA	2020-03-17	United States	North America	17	837.735	748	0.948132	25050790
SRR13106897	PRJNA631061	WGS	SAMN16871044	SRX9552407	CA-QDX-1534	Illumina MiSeq	PAIRED	RT-PCR	VIRAL RNA	Severe acute respiratory syndrome coronavirus 2	Homo sapiens	ILLUMINA	2020-03-18	United States	North America	21	765.2	678	0.974049	22881767
SRR13106898	PRJNA631061	WGS	SAMN16871043	SRX9552406	CA-QDX-1528	Illumina MiSeq	PAIRED	RT-PCR	VIRAL RNA	Severe acute respiratory syndrome coronavirus 2	Homo sapiens	ILLUMINA	2020-03-17	United States	North America	13	1105.2	947	0.995954	33048767
SRR13106899	PRJNA631061	WGS	SAMN16871042	SRX9552405	CA-QDX-1527	Illumina MiSeq	PAIRED	RT-PCR	VIRAL RNA	Severe acute respiratory syndrome coronavirus 2	Homo sapiens	ILLUMINA	2020-03-18	United States	North America	4	1041.47	908	0.995954	31143080
SRR13106900	PRJNA631061	WGS	SAMN16871041	SRX9552404	CA-QDX-1526	Illumina MiSeq	PAIRED	RT-PCR	VIRAL RNA	Severe acute respiratory syndrome coronavirus 2	Homo sapiens	ILLUMINA	2020-03-18	United States	North America	13	614.988	534	0.992041	18389993
SRR13106901	PRJNA631061	WGS	SAMN16871023	SRX9552403	CA-QDX-1491	Illumina MiSeq	PAIRED	RT-PCR	VIRAL RNA	Severe acute respiratory syndrome coronavirus 2	Homo sapiens	ILLUMINA	2020-03-17	United States	North America	16	866.628	776	0.995954	25914768
SRR13106902	PRJNA631061	WGS	SAMN16871040	SRX9552402	CA-QDX-1525	Illumina MiSeq	PAIRED	RT-PCR	VIRAL RNA	Severe acute respiratory syndrome coronavirus 2	Homo sapiens	ILLUMINA	2020-03-18	United States	North America	12	1029.32	921	0.954854	30779694
SRR13106903	PRJNA631061	WGS	SAMN16871039	SRX9552401	CA-QDX-1524	Illumina MiSeq	PAIRED	RT-PCR	VIRAL RNA	Severe acute respiratory syndrome coronavirus 2	Homo sapiens	ILLUMINA	2020-03-17	United States	North America	11	590.959	536	0.990469	17671435
SRR13106904	PRJNA631061	WGS	SAMN16871038	SRX9552400	CA-QDX-1523	Illumina MiSeq	PAIRED	RT-PCR	VIRAL RNA	Severe acute respiratory syndrome coronavirus 2	Homo sapiens	ILLUMINA	2020-03-17	United States	North America	10	599.795	529	0.995954	17935676
SRR13106905	PRJNA631061	WGS	SAMN16871037	SRX9552399	CA-QDX-1522	Illumina MiSeq	PAIRED	RT-PCR	VIRAL RNA	Severe acute respiratory syndrome coronavirus 2	Homo sapiens	ILLUMINA	2020-03-17	United States	North America	12	668.592	608	0.995954	19992918
SRR13106906	PRJNA631061	WGS	SAMN16871036	SRX9552398	CA-QDX-1521	Illumina MiSeq	PAIRED	RT-PCR	VIRAL RNA	Severe acute respiratory syndrome coronavirus 2	Homo sapiens	ILLUMINA	2020-03-17	United States	North America	13	1083.4	942	0.990837	32396934
SRR13106907	PRJNA631061	WGS	SAMN16871035	SRX9552397	CA-QDX-1520	Illumina MiSeq	PAIRED	RT-PCR	VIRAL RNA	Severe acute respiratory syndrome coronavirus 2	Homo sapiens	ILLUMINA	2020-03-17	United States	North America	21	925.198	872	0.946494	27666209
SRR13106908	PRJNA631061	WGS	SAMN16871034	SRX9552396	CA-QDX-1519	Illumina MiSeq	PAIRED	RT-PCR	VIRAL RNA	Severe acute respiratory syndrome coronavirus 2	Homo sapiens	ILLUMINA	2020-03-17	United States	North America	16	1065.78	950	0.995954	31870066
SRR13106909	PRJNA631061	WGS	SAMN16871033	SRX9552395	CA-QDX-1518	Illumina MiSeq	PAIRED	RT-PCR	VIRAL RNA	Severe acute respiratory syndrome coronavirus 2	Homo sapiens	ILLUMINA	2020-03-17	United States	North America	14	1095.86	934	0.995954	32769476
SRR13106910	PRJNA631061	WGS	SAMN16871133	SRX9552394	UT-QDX-1500	Illumina MiSeq	PAIRED	RT-PCR	VIRAL RNA	Severe acute respiratory syndrome coronavirus 2	Homo sapiens	ILLUMINA	2020-03-14	United States	North America	11	1141.85	988	0.995954	34144658
SRR13106911	PRJNA631061	WGS	SAMN16871132	SRX9552393	UT-QDX-1485	Illumina MiSeq	PAIRED	RT-PCR	VIRAL RNA	Severe acute respiratory syndrome coronavirus 2	Homo sapiens	ILLUMINA	2020-03-14	United States	North America	11	875.377	750	0.995954	26176384
SRR13106912	PRJNA631061	WGS	SAMN16871131	SRX9552392	UT-QDX-1484	Illumina MiSeq	PAIRED	RT-PCR	VIRAL RNA	Severe acute respiratory syndrome coronavirus 2	Homo sapiens	ILLUMINA	2020-03-14	United States	North America	12	870.237	749	0.995954	26022702
SRR13106913	PRJNA631061	WGS	SAMN16871032	SRX9552391	CA-QDX-1517	Illumina MiSeq	PAIRED	RT-PCR	VIRAL RNA	Severe acute respiratory syndrome coronavirus 2	Homo sapiens	ILLUMINA	2020-03-17	United States	North America	12	1211.7	1073	0.995954	36233494
SRR13106914	PRJNA631061	WGS	SAMN16871130	SRX9552390	UT-QDX-1483	Illumina MiSeq	PAIRED	RT-PCR	VIRAL RNA	Severe acute respiratory syndrome coronavirus 2	Homo sapiens	ILLUMINA	2020-03-14	United States	North America	8	875.554	761	0.962679	26181690
SRR13106915	PRJNA631061	WGS	SAMN16871129	SRX9552389	UT-QDX-1482	Illumina MiSeq	PAIRED	RT-PCR	VIRAL RNA	Severe acute respiratory syndrome coronavirus 2	Homo sapiens	ILLUMINA	2020-03-13	United States	North America	9	891.124	784	0.995954	26647281
SRR13106916	PRJNA631061	WGS	SAMN16871128	SRX9552388	UT-QDX-1481	Illumina MiSeq	PAIRED	RT-PCR	VIRAL RNA	Severe acute respiratory syndrome coronavirus 2	Homo sapiens	ILLUMINA	2020-03-15	United States	North America	13	933.515	847	0.995954	27914897
SRR13106917	PRJNA631061	WGS	SAMN16871127	SRX9552387	UT-QDX-1480	Illumina MiSeq	PAIRED	RT-PCR	VIRAL RNA	Severe acute respiratory syndrome coronavirus 2	Homo sapiens	ILLUMINA	2020-03-14	United States	North America	9	887.422	799	0.995954	26536574
SRR13106918	PRJNA631061	WGS	SAMN16871126	SRX9552386	UT-QDX-1479	Illumina MiSeq	PAIRED	RT-PCR	VIRAL RNA	Severe acute respiratory syndrome coronavirus 2	Homo sapiens	ILLUMINA	2020-03-14	United States	North America	12	1004.8	899	0.995954	30046539
SRR13106919	PRJNA631061	WGS	SAMN16871125	SRX9552385	UT-QDX-1478	Illumina MiSeq	PAIRED	RT-PCR	VIRAL RNA	Severe acute respiratory syndrome coronavirus 2	Homo sapiens	ILLUMINA	2020-03-14	United States	North America	10	912.641	809	0.983346	27290718
SRR13106920	PRJNA631061	WGS	SAMN16871124	SRX9552384	UT-QDX-1477	Illumina MiSeq	PAIRED	RT-PCR	VIRAL RNA	Severe acute respiratory syndrome coronavirus 2	Homo sapiens	ILLUMINA	2020-03-15	United States	North America	12	896.727	786	0.995954	26814831
SRR13106921	PRJNA631061	WGS	SAMN16871123	SRX9552383	UT-QDX-1476	Illumina MiSeq	PAIRED	RT-PCR	VIRAL RNA	Severe acute respiratory syndrome coronavirus 2	Homo sapiens	ILLUMINA	2020-03-13	United States	North America	9	979.221	870	0.995954	29281637
SRR13106922	PRJNA631061	WGS	SAMN16871122	SRX9552382	UT-QDX-1475	Illumina MiSeq	PAIRED	RT-PCR	VIRAL RNA	Severe acute respiratory syndrome coronavirus 2	Homo sapiens	ILLUMINA	2020-03-14	United States	North America	8	1103.77	952	0.935726	33005934
SRR13106923	PRJNA631061	WGS	SAMN16871121	SRX9552381	UT-QDX-1474	Illumina MiSeq	PAIRED	RT-PCR	VIRAL RNA	Severe acute respiratory syndrome coronavirus 2	Homo sapiens	ILLUMINA	2020-03-15	United States	North America	9	823.728	735	0.995954	24631946
SRR13106924	PRJNA631061	WGS	SAMN16871031	SRX9552380	CA-QDX-1516	Illumina MiSeq	PAIRED	RT-PCR	VIRAL RNA	Severe acute respiratory syndrome coronavirus 2	Homo sapiens	ILLUMINA	2020-03-17	United States	North America	9	1099.51	974	0.967461	32878649
SRR13106925	PRJNA631061	WGS	SAMN16871022	SRX9552379	AZ-QDX-1556	Illumina MiSeq	PAIRED	RT-PCR	VIRAL RNA	Severe acute respiratory syndrome coronavirus 2	Homo sapiens	ILLUMINA	2020-03-18	United States	North America	60	892.214	753	0.947062	26679880
SRR13106926	PRJNA631061	WGS	SAMN16871021	SRX9552378	AZ-QDX-1549	Illumina MiSeq	PAIRED	RT-PCR	VIRAL RNA	Severe acute respiratory syndrome coronavirus 2	Homo sapiens	ILLUMINA	2020-03-17	United States	North America	11	849.446	754	0.99495	25400970
SRR13106927	PRJNA631061	WGS	SAMN16871120	SRX9552377	UT-QDX-1473	Illumina MiSeq	PAIRED	RT-PCR	VIRAL RNA	Severe acute respiratory syndrome coronavirus 2	Homo sapiens	ILLUMINA	2020-03-14	United States	North America	13	926.318	814	0.995954	27699700
SRR13106928	PRJNA631061	WGS	SAMN16871119	SRX9552376	UT-QDX-1472	Illumina MiSeq	PAIRED	RT-PCR	VIRAL RNA	Severe acute respiratory syndrome coronavirus 2	Homo sapiens	ILLUMINA	2020-03-15	United States	North America	7	890.187	791	0.995954	26619268
SRR13106929	PRJNA631061	WGS	SAMN16871118	SRX9552375	UT-QDX-1471	Illumina MiSeq	PAIRED	RT-PCR	VIRAL RNA	Severe acute respiratory syndrome coronavirus 2	Homo sapiens	ILLUMINA	2020-03-16	United States	North America	11	938.196	842	0.995954	28054886
SRR13106930	PRJNA631061	WGS	SAMN16871117	SRX9552374	UT-QDX-1470	Illumina MiSeq	PAIRED	RT-PCR	VIRAL RNA	Severe acute respiratory syndrome coronavirus 2	Homo sapiens	ILLUMINA	2020-03-16	United States	North America	12	839.535	736	0.995051	25104628
SRR13106931	PRJNA631061	WGS	SAMN16871116	SRX9552373	UT-QDX-1469	Illumina MiSeq	PAIRED	RT-PCR	VIRAL RNA	Severe acute respiratory syndrome coronavirus 2	Homo sapiens	ILLUMINA	2020-03-16	United States	North America	14	839.98	756	0.995954	25117933
SRR13106932	PRJNA631061	WGS	SAMN16871115	SRX9552372	UT-QDX-1468	Illumina MiSeq	PAIRED	RT-PCR	VIRAL RNA	Severe acute respiratory syndrome coronavirus 2	Homo sapiens	ILLUMINA	2020-03-15	United States	North America	11	815.924	709	0.995954	24398590
SRR13106933	PRJNA631061	WGS	SAMN16871114	SRX9552371	UT-QDX-1467	Illumina MiSeq	PAIRED	RT-PCR	VIRAL RNA	Severe acute respiratory syndrome coronavirus 2	Homo sapiens	ILLUMINA	2020-03-15	United States	North America	11	908.079	803	0.963248	27154297
SRR13106934	PRJNA631061	WGS	SAMN16871113	SRX9552370	UT-QDX-1466	Illumina MiSeq	PAIRED	RT-PCR	VIRAL RNA	Severe acute respiratory syndrome coronavirus 2	Homo sapiens	ILLUMINA	2020-03-15	United States	North America	13	869.671	758	0.995653	26005784
SRR13106935	PRJNA631061	WGS	SAMN16871112	SRX9552369	UT-QDX-1465	Illumina MiSeq	PAIRED	RT-PCR	VIRAL RNA	Severe acute respiratory syndrome coronavirus 2	Homo sapiens	ILLUMINA	2020-03-15	United States	North America	10	827.531	725	0.995954	24745665
SRR13106936	PRJNA631061	WGS	SAMN16871111	SRX9552368	UT-QDX-1464	Illumina MiSeq	PAIRED	RT-PCR	VIRAL RNA	Severe acute respiratory syndrome coronavirus 2	Homo sapiens	ILLUMINA	2020-03-15	United States	North America	13	789.763	694	0.995954	23616288
SRR13106937	PRJNA631061	WGS	SAMN16871030	SRX9552367	CA-QDX-1515	Illumina MiSeq	PAIRED	RT-PCR	VIRAL RNA	Severe acute respiratory syndrome coronavirus 2	Homo sapiens	ILLUMINA	2020-03-17	United States	North America	10	1085.69	976	0.995954	32465525
SRR13106938	PRJNA631061	WGS	SAMN16871110	SRX9552366	UT-QDX-1463	Illumina MiSeq	PAIRED	RT-PCR	VIRAL RNA	Severe acute respiratory syndrome coronavirus 2	Homo sapiens	ILLUMINA	2020-03-13	United States	North America	7	800.05	687	0.944521	23923890
SRR13106939	PRJNA631061	WGS	SAMN16871109	SRX9552365	UT-QDX-1462	Illumina MiSeq	PAIRED	RT-PCR	VIRAL RNA	Severe acute respiratory syndrome coronavirus 2	Homo sapiens	ILLUMINA	2020-03-16	United States	North America	13	631.666	551	0.990469	18888712
SRR13106940	PRJNA631061	WGS	SAMN16871108	SRX9552364	UT-QDX-1461	Illumina MiSeq	PAIRED	RT-PCR	VIRAL RNA	Severe acute respiratory syndrome coronavirus 2	Homo sapiens	ILLUMINA	2020-03-14	United States	North America	11	840.932	757	0.995954	25146381
SRR13106941	PRJNA631061	WGS	SAMN16871107	SRX9552363	UT-QDX-1459	Illumina MiSeq	PAIRED	RT-PCR	VIRAL RNA	Severe acute respiratory syndrome coronavirus 2	Homo sapiens	ILLUMINA	2020-03-15	United States	North America	14	659.132	567	0.995352	19710017
SRR13106942	PRJNA631061	WGS	SAMN16871106	SRX9552362	PA-QDX-1502	Illumina MiSeq	PAIRED	RT-PCR	VIRAL RNA	Severe acute respiratory syndrome coronavirus 2	Homo sapiens	ILLUMINA	2020-03-16	United States	North America	9	1166.26	1010	0.995954	34874716
SRR13106943	PRJNA631061	WGS	SAMN16871105	SRX9552361	OH-QDX-1501	Illumina MiSeq	PAIRED	RT-PCR	VIRAL RNA	Severe acute respiratory syndrome coronavirus 2	Homo sapiens	ILLUMINA	2020-03-17	United States	North America	9	1134.09	973	0.995954	33912607
SRR13106944	PRJNA631061	WGS	SAMN16871104	SRX9552360	NY-QDX-1514	Illumina MiSeq	PAIRED	RT-PCR	VIRAL RNA	Severe acute respiratory syndrome coronavirus 2	Homo sapiens	ILLUMINA	2020-03-17	United States	North America	9	1041.01	909	0.972979	31129263
SRR13106945	PRJNA631061	WGS	SAMN16871103	SRX9552359	MI-QDX-1545	Illumina MiSeq	PAIRED	RT-PCR	VIRAL RNA	Severe acute respiratory syndrome coronavirus 2	Homo sapiens	ILLUMINA	2020-03-17	United States	North America	12	913.383	774	0.992543	27312877
SRR13106946	PRJNA631061	WGS	SAMN16871102	SRX9552358	MA-QDX-1509	Illumina MiSeq	PAIRED	RT-PCR	VIRAL RNA	Severe acute respiratory syndrome coronavirus 2	Homo sapiens	ILLUMINA	2020-03-17	United States	North America	10	1050.93	905	0.968732	31425932
SRR13106947	PRJNA631061	WGS	SAMN16871101	SRX9552357	MA-QDX-1508	Illumina MiSeq	PAIRED	RT-PCR	VIRAL RNA	Severe acute respiratory syndrome coronavirus 2	Homo sapiens	ILLUMINA	2020-03-17	United States	North America	13	1218	1045	0.995954	36421805
SRR13106948	PRJNA631061	WGS	SAMN16871029	SRX9552356	CA-QDX-1513	Illumina MiSeq	PAIRED	RT-PCR	VIRAL RNA	Severe acute respiratory syndrome coronavirus 2	Homo sapiens	ILLUMINA	2020-03-17	United States	North America	9	1083.79	953	0.953684	32408444
SRR13106949	PRJNA631061	WGS	SAMN16871100	SRX9552355	MA-QDX-1506	Illumina MiSeq	PAIRED	RT-PCR	VIRAL RNA	Severe acute respiratory syndrome coronavirus 2	Homo sapiens	ILLUMINA	2020-03-17	United States	North America	14	984.785	876	0.988998	29448033
SRR13106950	PRJNA631061	WGS	SAMN16871099	SRX9552354	MA-QDX-1505	Illumina MiSeq	PAIRED	RT-PCR	VIRAL RNA	Severe acute respiratory syndrome coronavirus 2	Homo sapiens	ILLUMINA	2020-03-17	United States	North America	7	1040.95	927	0.995954	31127441
SRR13106951	PRJNA631061	WGS	SAMN16871098	SRX9552353	MA-QDX-1503	Illumina MiSeq	PAIRED	RT-PCR	VIRAL RNA	Severe acute respiratory syndrome coronavirus 2	Homo sapiens	ILLUMINA	2020-03-17	United States	North America	6	814.881	713	0.995954	24367401
SRR13106952	PRJNA631061	WGS	SAMN16871097	SRX9552352	MA-QDX-1499	Illumina MiSeq	PAIRED	RT-PCR	VIRAL RNA	Severe acute respiratory syndrome coronavirus 2	Homo sapiens	ILLUMINA	2020-03-17	United States	North America	13	1045.73	953	0.995954	31270475
SRR13106953	PRJNA631061	WGS	SAMN16871096	SRX9552351	MA-QDX-1498	Illumina MiSeq	PAIRED	RT-PCR	VIRAL RNA	Severe acute respiratory syndrome coronavirus 2	Homo sapiens	ILLUMINA	2020-03-16	United States	North America	13	979.504	824	0.965254	29290106
SRR13106954	PRJNA631061	WGS	SAMN16871095	SRX9552350	MA-QDX-1497	Illumina MiSeq	PAIRED	RT-PCR	VIRAL RNA	Severe acute respiratory syndrome coronavirus 2	Homo sapiens	ILLUMINA	2020-03-17	United States	North America	12	1012.99	879	0.94539	30291419
SRR13106955	PRJNA631061	WGS	SAMN16871094	SRX9552349	MA-QDX-1496	Illumina MiSeq	PAIRED	RT-PCR	VIRAL RNA	Severe acute respiratory syndrome coronavirus 2	Homo sapiens	ILLUMINA	2020-03-16	United States	North America	6	967.695	806	0.995954	28936981
SRR13106956	PRJNA631061	WGS	SAMN16871093	SRX9552348	MA-QDX-1495	Illumina MiSeq	PAIRED	RT-PCR	VIRAL RNA	Severe acute respiratory syndrome coronavirus 2	Homo sapiens	ILLUMINA	2020-03-17	United States	North America	10	929.533	802	0.995954	27795840
SRR13106957	PRJNA631061	WGS	SAMN16871092	SRX9552347	MA-QDX-1494	Illumina MiSeq	PAIRED	RT-PCR	VIRAL RNA	Severe acute respiratory syndrome coronavirus 2	Homo sapiens	ILLUMINA	2020-03-17	United States	North America	10	1072.54	976	0.995954	32072287
SRR13106958	PRJNA631061	WGS	SAMN16871091	SRX9552346	MA-QDX-1490	Illumina MiSeq	PAIRED	RT-PCR	VIRAL RNA	Severe acute respiratory syndrome coronavirus 2	Homo sapiens	ILLUMINA	2020-03-17	United States	North America	10	968.433	850	0.99495	28959053
SRR13106959	PRJNA631061	WGS	SAMN16871028	SRX9552345	CA-QDX-1512	Illumina MiSeq	PAIRED	RT-PCR	VIRAL RNA	Severe acute respiratory syndrome coronavirus 2	Homo sapiens	ILLUMINA	2020-03-17	United States	North America	9	928.375	789	0.963114	27761204
SRR13106960	PRJNA631061	WGS	SAMN16871090	SRX9552344	MA-QDX-1487	Illumina MiSeq	PAIRED	RT-PCR	VIRAL RNA	Severe acute respiratory syndrome coronavirus 2	Homo sapiens	ILLUMINA	2020-03-17	United States	North America	10	1103.94	935	0.995954	33011098
SRR13106961	PRJNA631061	WGS	SAMN16871089	SRX9552343	MA-QDX-1486	Illumina MiSeq	PAIRED	RT-PCR	VIRAL RNA	Severe acute respiratory syndrome coronavirus 2	Homo sapiens	ILLUMINA	2020-03-17	United States	North America	11	764.054	671	0.995954	22847512
SRR13106962	PRJNA631061	WGS	SAMN16871088	SRX9552342	MA-QDX-1460	Illumina MiSeq	PAIRED	RT-PCR	VIRAL RNA	Severe acute respiratory syndrome coronavirus 2	Homo sapiens	ILLUMINA	2020-03-16	United States	North America	7	483.402	426	0.990469	14455161
SRR13106963	PRJNA631061	WGS	SAMN16871087	SRX9552341	MA-QDX-1458	Illumina MiSeq	PAIRED	RT-PCR	VIRAL RNA	Severe acute respiratory syndrome coronavirus 2	Homo sapiens	ILLUMINA	2020-03-12	United States	North America	12	951.841	847	0.995954	28462892
SRR13106964	PRJNA631061	WGS	SAMN16871086	SRX9552340	MA-QDX-1457	Illumina MiSeq	PAIRED	RT-PCR	VIRAL RNA	Severe acute respiratory syndrome coronavirus 2	Homo sapiens	ILLUMINA	2020-03-12	United States	North America	12	824.622	705	0.995954	24658678
SRR13106965	PRJNA631061	WGS	SAMN16871085	SRX9552339	MA-QDX-1456	Illumina MiSeq	PAIRED	RT-PCR	VIRAL RNA	Severe acute respiratory syndrome coronavirus 2	Homo sapiens	ILLUMINA	2020-03-16	United States	North America	10	1033.78	899	0.995954	30913147
SRR13106966	PRJNA631061	WGS	SAMN16871084	SRX9552338	MA-QDX-1455	Illumina MiSeq	PAIRED	RT-PCR	VIRAL RNA	Severe acute respiratory syndrome coronavirus 2	Homo sapiens	ILLUMINA	2020-03-16	United States	North America	10	1078.44	932	0.995954	32248650
SRR13106967	PRJNA631061	WGS	SAMN16871083	SRX9552337	MA-QDX-1453	Illumina MiSeq	PAIRED	RT-PCR	VIRAL RNA	Severe acute respiratory syndrome coronavirus 2	Homo sapiens	ILLUMINA	2020-03-16	United States	North America	12	890.659	743	0.966893	26633367
SRR13106968	PRJNA631061	WGS	SAMN16871082	SRX9552336	MA-QDX-1452	Illumina MiSeq	PAIRED	RT-PCR	VIRAL RNA	Severe acute respiratory syndrome coronavirus 2	Homo sapiens	ILLUMINA	2020-03-16	United States	North America	8	882.184	782	0.995954	26379955
SRR13106969	PRJNA631061	WGS	SAMN16871081	SRX9552335	MA-QDX-1448	Illumina MiSeq	PAIRED	RT-PCR	VIRAL RNA	Severe acute respiratory syndrome coronavirus 2	Homo sapiens	ILLUMINA	2020-03-16	United States	North America	13	988.541	860	0.995954	29560328
SRR13106970	PRJNA631061	WGS	SAMN16871027	SRX9552334	CA-QDX-1511	Illumina MiSeq	PAIRED	RT-PCR	VIRAL RNA	Severe acute respiratory syndrome coronavirus 2	Homo sapiens	ILLUMINA	2020-03-17	United States	North America	11	1073.29	933	0.981875	32094569
SRR13106971	PRJNA631061	WGS	SAMN16871080	SRX9552333	MA-QDX-1447	Illumina MiSeq	PAIRED	RT-PCR	VIRAL RNA	Severe acute respiratory syndrome coronavirus 2	Homo sapiens	ILLUMINA	2020-03-16	United States	North America	7	985.102	852	0.991372	29457520
SRR13126723	PRJNA639066	AMPLICON	SAMN16883097	SRX9568687	TX-DSHS-1389	Illumina MiSeq	PAIRED	PCR	VIRAL RNA	Severe acute respiratory syndrome coronavirus 2	Homo sapiens	ILLUMINA	2020-05-16	United States	North America	11	409.76	399	0.910678	12253060
SRR13126727	PRJNA639066	AMPLICON	SAMN16883093	SRX9568683	TX-DSHS-1385	Illumina MiSeq	PAIRED	PCR	VIRAL RNA	Severe acute respiratory syndrome coronavirus 2	Homo sapiens	ILLUMINA	2020-05-13	United States	North America	11	896.648	907	0.921647	26812462
SRR13126729	PRJNA639066	AMPLICON	SAMN16883092	SRX9568681	TX-DSHS-1384	Illumina MiSeq	PAIRED	PCR	VIRAL RNA	Severe acute respiratory syndrome coronavirus 2	Homo sapiens	ILLUMINA	2020-05-13	United States	North America	13	648.833	660	0.950172	19402049
SRR13126736	PRJNA639066	AMPLICON	SAMN16883085	SRX9568674	TX-DSHS-1377	Illumina MiSeq	PAIRED	PCR	VIRAL RNA	Severe acute respiratory syndrome coronavirus 2	Homo sapiens	ILLUMINA	2020-05-11	United States	North America	12	483.591	472	0.927332	14460833
SRR13126748	PRJNA639066	AMPLICON	SAMN16883074	SRX9568662	TX-DSHS-1364	Illumina MiSeq	PAIRED	PCR	VIRAL RNA	Severe acute respiratory syndrome coronavirus 2	Homo sapiens	ILLUMINA	2020-05-01	United States	North America	14	457.834	446	0.936562	13690617
SRR13128548	PRJNA639066	AMPLICON	SAMN16886560	SRX9569616	TX-DSHS-1359	Illumina MiSeq	PAIRED	PCR	VIRAL RNA	Severe acute respiratory syndrome coronavirus 2	Homo sapiens	ILLUMINA	2020-04-21	United States	North America	10	333.018	326	0.909173	9958224
SRR13128555	PRJNA639066	AMPLICON	SAMN16886553	SRX9569609	TX-DSHS-1349	Illumina MiSeq	PAIRED	PCR	VIRAL RNA	Severe acute respiratory syndrome coronavirus 2	Homo sapiens	ILLUMINA	2020-04-13	United States	North America	12	680.781	663	0.916831	20357408
SRR13129388	PRJNA613958	AMPLICON	SAMN16831315	SRX9570663	hCoV-19/Australia/VIC12095/2020	NextSeq 500	PAIRED	PCR	VIRAL RNA	Severe acute respiratory syndrome coronavirus 2	Homo sapiens	ILLUMINA	2020-08-12	Australia	Oceania	19	3035.02	2860	0.992509	90756179
SRR13129389	PRJNA613958	AMPLICON	SAMN16831314	SRX9570662	hCoV-19/Australia/VIC12799/2020	NextSeq 500	PAIRED	PCR	VIRAL RNA	Severe acute respiratory syndrome coronavirus 2	Homo sapiens	ILLUMINA	2020-07-29	Australia	Oceania	20	6159.45	7323	0.995887	184186035
SRR13129390	PRJNA613958	AMPLICON	SAMN16831313	SRX9570661	hCoV-19/Australia/VIC16053/2020	NextSeq 500	PAIRED	PCR	VIRAL RNA	Severe acute respiratory syndrome coronavirus 2	Homo sapiens	ILLUMINA	2020-08-04	Australia	Oceania	17	5054.84	5311	0.988663	151154964
SRR13129391	PRJNA613958	AMPLICON	SAMN16831312	SRX9570660	hCoV-19/Australia/VIC12259/2020	NextSeq 500	PAIRED	PCR	VIRAL RNA	Severe acute respiratory syndrome coronavirus 2	Homo sapiens	ILLUMINA	2020-07-24	Australia	Oceania	19	3968.21	3722	0.98863	118661240
SRR13129392	PRJNA613958	AMPLICON	SAMN16831311	SRX9570659	hCoV-19/Australia/VIC16384/2020	NextSeq 550	PAIRED	PCR	VIRAL RNA	Severe acute respiratory syndrome coronavirus 2	Homo sapiens	ILLUMINA	2020-08-05	Australia	Oceania	19	3816.15	3640	0.969368	114114455
SRR13129394	PRJNA613958	AMPLICON	SAMN16831309	SRX9570657	hCoV-19/Australia/VIC16040/2020	NextSeq 500	PAIRED	PCR	VIRAL RNA	Severe acute respiratory syndrome coronavirus 2	Homo sapiens	ILLUMINA	2020-08-03	Australia	Oceania	16	4923.28	5210	0.988663	147220866
SRR13129395	PRJNA613958	AMPLICON	SAMN16831308	SRX9570656	hCoV-19/Australia/VIC16199/2020	Illumina iSeq 100	PAIRED	PCR	VIRAL RNA	Severe acute respiratory syndrome coronavirus 2	Homo sapiens	ILLUMINA	2020-10-03	Australia	Oceania	20	2017.95	1848	0.984884	60342834
SRR13129396	PRJNA613958	AMPLICON	SAMN16831020	SRX9570655	hCoV-19/Australia/VIC12167/2020	NextSeq 500	PAIRED	PCR	VIRAL RNA	Severe acute respiratory syndrome coronavirus 2	Homo sapiens	ILLUMINA	2020-07-26	Australia	Oceania	17	4141.43	3895	0.98863	123841162
SRR13129397	PRJNA613958	AMPLICON	SAMN16831307	SRX9570654	hCoV-19/Australia/VIC16118/2020	Illumina iSeq 100	PAIRED	PCR	VIRAL RNA	Severe acute respiratory syndrome coronavirus 2	Homo sapiens	ILLUMINA	2020-10-10	Australia	Oceania	22	2154.58	1965	0.987794	64428543
SRR13129398	PRJNA613958	AMPLICON	SAMN16831306	SRX9570653	hCoV-19/Australia/VIC16078/2020	NextSeq 500	PAIRED	PCR	VIRAL RNA	Severe acute respiratory syndrome coronavirus 2	Homo sapiens	ILLUMINA	2020-08-01	Australia	Oceania	16	5412.99	5847	0.988663	161864618
SRR13129399	PRJNA613958	AMPLICON	SAMN16831305	SRX9570652	hCoV-19/Australia/VIC16269/2020	Illumina iSeq 100	PAIRED	PCR	VIRAL RNA	Severe acute respiratory syndrome coronavirus 2	Homo sapiens	ILLUMINA	2020-08-10	Australia	Oceania	24	2654.34	2510	0.978196	79372868
SRR13129401	PRJNA613958	AMPLICON	SAMN16831303	SRX9570650	hCoV-19/Australia/VIC13193/2020	NextSeq 500	PAIRED	PCR	VIRAL RNA	Severe acute respiratory syndrome coronavirus 2	Homo sapiens	ILLUMINA	2020-08-01	Australia	Oceania	18	3034.23	2711	0.97726	90732504
SRR13129402	PRJNA613958	AMPLICON	SAMN16831302	SRX9570649	hCoV-19/Australia/VIC16303/2020	Illumina iSeq 100	PAIRED	PCR	VIRAL RNA	Severe acute respiratory syndrome coronavirus 2	Homo sapiens	ILLUMINA	2020-09-11	Australia	Oceania	30	2521.66	2190	0.972277	75405176
SRR13129403	PRJNA613958	AMPLICON	SAMN16831301	SRX9570648	hCoV-19/Australia/VIC13197/2020	NextSeq 500	PAIRED	PCR	VIRAL RNA	Severe acute respiratory syndrome coronavirus 2	Homo sapiens	ILLUMINA	2020-07-31	Australia	Oceania	22	3820.96	3552	0.987794	114258082
SRR13129404	PRJNA613958	AMPLICON	SAMN16831300	SRX9570647	hCoV-19/Australia/VIC16552/2020	NextSeq 550	PAIRED	PCR	VIRAL RNA	Severe acute respiratory syndrome coronavirus 2	Homo sapiens	ILLUMINA	2020-07-28	Australia	Oceania	17	3509.42	3226	0.963248	104942178
SRR13129405	PRJNA613958	AMPLICON	SAMN16831299	SRX9570646	hCoV-19/Australia/VIC16054/2020	NextSeq 500	PAIRED	PCR	VIRAL RNA	Severe acute respiratory syndrome coronavirus 2	Homo sapiens	ILLUMINA	NA	Australia	Oceania	19	5071.34	5240	0.988663	151648307
SRR13129406	PRJNA613958	AMPLICON	SAMN16831298	SRX9570645	hCoV-19/Australia/VIC12000/2020	NextSeq 500	PAIRED	PCR	VIRAL RNA	Severe acute respiratory syndrome coronavirus 2	Homo sapiens	ILLUMINA	2020-08-11	Australia	Oceania	19	2557.69	2220	0.995452	76482668
SRR13129407	PRJNA613958	AMPLICON	SAMN16831019	SRX9570644	hCoV-19/Australia/VIC12882/2020	NextSeq 500	PAIRED	PCR	VIRAL RNA	Severe acute respiratory syndrome coronavirus 2	Homo sapiens	ILLUMINA	2020-07-29	Australia	Oceania	17	2662.87	2349	0.986958	79627825
SRR13129408	PRJNA613958	AMPLICON	SAMN16831297	SRX9570643	hCoV-19/Australia/VIC16695/2020	Illumina iSeq 100	PAIRED	PCR	VIRAL RNA	Severe acute respiratory syndrome coronavirus 2	Homo sapiens	ILLUMINA	2020-08-06	Australia	Oceania	24	918.18	825	0.975287	27456322
SRR13129409	PRJNA613958	AMPLICON	SAMN16831296	SRX9570642	hCoV-19/Australia/VIC12442/2020	NextSeq 500	PAIRED	PCR	VIRAL RNA	Severe acute respiratory syndrome coronavirus 2	Homo sapiens	ILLUMINA	2020-07-30	Australia	Oceania	17	5903.93	6630	0.995786	176545172
SRR13129410	PRJNA613958	AMPLICON	SAMN16831295	SRX9570641	hCoV-19/Australia/VIC12363/2020	NextSeq 500	PAIRED	PCR	VIRAL RNA	Severe acute respiratory syndrome coronavirus 2	Homo sapiens	ILLUMINA	2020-08-03	Australia	Oceania	20	2856.13	2561	0.994883	85406789
SRR13129411	PRJNA613958	AMPLICON	SAMN16831294	SRX9570640	hCoV-19/Australia/VIC15921/2020	NextSeq 500	PAIRED	PCR	VIRAL RNA	Severe acute respiratory syndrome coronavirus 2	Homo sapiens	ILLUMINA	2020-07-31	Australia	Oceania	20	5372.62	5882	0.987861	160657503
SRR13129412	PRJNA613958	AMPLICON	SAMN16831293	SRX9570639	hCoV-19/Australia/VIC12663/2020	NextSeq 500	PAIRED	PCR	VIRAL RNA	Severe acute respiratory syndrome coronavirus 2	Homo sapiens	ILLUMINA	2020-07-25	Australia	Oceania	17	3276.69	2995	0.988663	97982972
SRR13129413	PRJNA613958	AMPLICON	SAMN16831292	SRX9570638	hCoV-19/Australia/VIC16002/2020	NextSeq 500	PAIRED	PCR	VIRAL RNA	Severe acute respiratory syndrome coronavirus 2	Homo sapiens	ILLUMINA	2020-08-03	Australia	Oceania	18	4506.81	4700	0.954553	134767266
SRR13129414	PRJNA613958	AMPLICON	SAMN16831291	SRX9570637	hCoV-19/Australia/VIC12285/2020	NextSeq 500	PAIRED	PCR	VIRAL RNA	Severe acute respiratory syndrome coronavirus 2	Homo sapiens	ILLUMINA	2020-08-05	Australia	Oceania	20	5999.36	6500	0.99184	179398949
SRR13129416	PRJNA613958	AMPLICON	SAMN16831289	SRX9570635	hCoV-19/Australia/VIC16125/2020	NextSeq 500	PAIRED	PCR	VIRAL RNA	Severe acute respiratory syndrome coronavirus 2	Homo sapiens	ILLUMINA	2020-08-06	Australia	Oceania	15	4805.03	5084	0.979734	143684854
SRR13129417	PRJNA613958	AMPLICON	SAMN16831288	SRX9570634	hCoV-19/Australia/VIC12343/2020	NextSeq 500	PAIRED	PCR	VIRAL RNA	Severe acute respiratory syndrome coronavirus 2	Homo sapiens	ILLUMINA	2020-07-30	Australia	Oceania	20	5359.92	5741	0.992777	160277753
SRR13129419	PRJNA613958	AMPLICON	SAMN16830991	SRX9570632	hCoV-19/Australia/VIC12844/2020	NextSeq 500	PAIRED	PCR	VIRAL RNA	Severe acute respiratory syndrome coronavirus 2	Homo sapiens	ILLUMINA	2020-07-29	Australia	Oceania	15	2137.51	1885	0.944922	63917906
SRR13129422	PRJNA613958	AMPLICON	SAMN16831285	SRX9570629	hCoV-19/Australia/VIC12667/2020	NextSeq 500	PAIRED	PCR	VIRAL RNA	Severe acute respiratory syndrome coronavirus 2	Homo sapiens	ILLUMINA	2020-07-28	Australia	Oceania	18	3554.76	3251	0.988663	106298063
SRR13129424	PRJNA613958	AMPLICON	SAMN16831283	SRX9570627	hCoV-19/Australia/VIC12497/2020	NextSeq 500	PAIRED	PCR	VIRAL RNA	Severe acute respiratory syndrome coronavirus 2	Homo sapiens	ILLUMINA	NA	Australia	Oceania	17	1890.96	1554	0.932348	56545330
SRR13129425	PRJNA613958	AMPLICON	SAMN16831282	SRX9570626	hCoV-19/Australia/VIC16019/2020	NextSeq 500	PAIRED	PCR	VIRAL RNA	Severe acute respiratory syndrome coronavirus 2	Homo sapiens	ILLUMINA	2020-08-02	Australia	Oceania	16	4868.79	4909	0.988663	145591492
SRR13129426	PRJNA613958	AMPLICON	SAMN16831281	SRX9570625	hCoV-19/Australia/VIC16348/2020	NextSeq 550	PAIRED	PCR	VIRAL RNA	Severe acute respiratory syndrome coronavirus 2	Homo sapiens	ILLUMINA	2020-08-03	Australia	Oceania	18	3364.48	3149	0.985553	100607981
SRR13129428	PRJNA613958	AMPLICON	SAMN16831279	SRX9570623	hCoV-19/Australia/VIC16225/2020	Illumina iSeq 100	PAIRED	PCR	VIRAL RNA	Severe acute respiratory syndrome coronavirus 2	Homo sapiens	ILLUMINA	2020-10-07	Australia	Oceania	22	2570.9	2352	0.984951	76877736
SRR13129430	PRJNA613958	AMPLICON	SAMN16831017	SRX9570621	hCoV-19/Australia/VIC16175/2020	NextSeq 500	PAIRED	PCR	VIRAL RNA	Severe acute respiratory syndrome coronavirus 2	Homo sapiens	ILLUMINA	2020-08-06	Australia	Oceania	17	5092.09	5751	0.981808	152268725
SRR13129432	PRJNA613958	AMPLICON	SAMN16831276	SRX9570619	hCoV-19/Australia/VIC16241/2020	Illumina iSeq 100	PAIRED	PCR	VIRAL RNA	Severe acute respiratory syndrome coronavirus 2	Homo sapiens	ILLUMINA	2020-09-07	Australia	Oceania	21	2874.55	2663	0.988596	85957651
SRR13129433	PRJNA613958	AMPLICON	SAMN16831275	SRX9570618	hCoV-19/Australia/VIC12849/2020	NextSeq 500	PAIRED	PCR	VIRAL RNA	Severe acute respiratory syndrome coronavirus 2	Homo sapiens	ILLUMINA	2020-07-29	Australia	Oceania	17	4207.35	4025	0.995887	125812472
SRR13129434	PRJNA613958	AMPLICON	SAMN16831274	SRX9570617	hCoV-19/Australia/VIC16632/2020	NextSeq 500	PAIRED	PCR	VIRAL RNA	Severe acute respiratory syndrome coronavirus 2	Homo sapiens	ILLUMINA	2020-08-06	Australia	Oceania	22	2700.13	2329	0.978999	80741957
SRR13129435	PRJNA613958	AMPLICON	SAMN16831273	SRX9570616	hCoV-19/Australia/VIC12426/2020	NextSeq 500	PAIRED	PCR	VIRAL RNA	Severe acute respiratory syndrome coronavirus 2	Homo sapiens	ILLUMINA	2020-07-31	Australia	Oceania	20	2514.07	2368	0.989767	75178234
SRR13129436	PRJNA613958	AMPLICON	SAMN16831272	SRX9570615	hCoV-19/Australia/VIC11985/2020	NextSeq 500	PAIRED	PCR	VIRAL RNA	Severe acute respiratory syndrome coronavirus 2	Homo sapiens	ILLUMINA	2020-07-27	Australia	Oceania	19	3092.24	2763	0.988128	92467321
SRR13129437	PRJNA613958	AMPLICON	SAMN16831271	SRX9570614	hCoV-19/Australia/VIC16613/2020	NextSeq 500	PAIRED	PCR	VIRAL RNA	Severe acute respiratory syndrome coronavirus 2	Homo sapiens	ILLUMINA	2020-08-05	Australia	Oceania	14	2922.11	2445	0.939137	87379920
SRR13129438	PRJNA613958	AMPLICON	SAMN16831270	SRX9570613	hCoV-19/Australia/VIC12618/2020	NextSeq 500	PAIRED	PCR	VIRAL RNA	Severe acute respiratory syndrome coronavirus 2	Homo sapiens	ILLUMINA	2020-07-29	Australia	Oceania	21	4210.4	4049	0.992576	125903566
SRR13129439	PRJNA613958	AMPLICON	SAMN16831269	SRX9570612	hCoV-19/Australia/VIC16421/2020	NextSeq 550	PAIRED	PCR	VIRAL RNA	Severe acute respiratory syndrome coronavirus 2	Homo sapiens	ILLUMINA	2020-07-29	Australia	Oceania	17	3610.31	3385	0.979734	107959192
SRR13129440	PRJNA613958	AMPLICON	SAMN16831268	SRX9570611	hCoV-19/Australia/VIC13220/2020	NextSeq 500	PAIRED	PCR	VIRAL RNA	Severe acute respiratory syndrome coronavirus 2	Homo sapiens	ILLUMINA	2020-07-31	Australia	Oceania	18	3257.77	2966	0.976223	97417130
SRR13129441	PRJNA613958	AMPLICON	SAMN16831016	SRX9570610	hCoV-19/Australia/VIC12365/2020	NextSeq 500	PAIRED	PCR	VIRAL RNA	Severe acute respiratory syndrome coronavirus 2	Homo sapiens	ILLUMINA	2020-08-02	Australia	Oceania	18	2202.31	2015	0.98776	65855705
SRR13129442	PRJNA613958	AMPLICON	SAMN16831267	SRX9570609	hCoV-19/Australia/VIC16346/2020	NextSeq 550	PAIRED	PCR	VIRAL RNA	Severe acute respiratory syndrome coronavirus 2	Homo sapiens	ILLUMINA	2020-08-03	Australia	Oceania	19	4165.34	4116	0.98766	124556228
SRR13129443	PRJNA613958	AMPLICON	SAMN16831266	SRX9570608	hCoV-19/Australia/VIC16649/2020	NextSeq 500	PAIRED	PCR	VIRAL RNA	Severe acute respiratory syndrome coronavirus 2	Homo sapiens	ILLUMINA	2020-08-08	Australia	Oceania	17	3373.64	3088	0.979166	100882001
SRR13129444	PRJNA613958	AMPLICON	SAMN16831265	SRX9570607	hCoV-19/Australia/VIC12048/2020	NextSeq 500	PAIRED	PCR	VIRAL RNA	Severe acute respiratory syndrome coronavirus 2	Homo sapiens	ILLUMINA	NA	Australia	Oceania	16	3078.3	2699	0.971374	92050261
SRR13129445	PRJNA613958	AMPLICON	SAMN16831264	SRX9570606	hCoV-19/Australia/VIC12153/2020	NextSeq 500	PAIRED	PCR	VIRAL RNA	Severe acute respiratory syndrome coronavirus 2	Homo sapiens	ILLUMINA	2020-07-25	Australia	Oceania	17	3250.68	2917	0.987526	97205150
SRR13129446	PRJNA613958	AMPLICON	SAMN16831263	SRX9570605	hCoV-19/Australia/VIC16057/2020	NextSeq 500	PAIRED	PCR	VIRAL RNA	Severe acute respiratory syndrome coronavirus 2	Homo sapiens	ILLUMINA	NA	Australia	Oceania	18	5054.71	5335	0.988663	151150904
SRR13129447	PRJNA613958	AMPLICON	SAMN16831262	SRX9570604	hCoV-19/Australia/VIC12841/2020	NextSeq 500	PAIRED	PCR	VIRAL RNA	Severe acute respiratory syndrome coronavirus 2	Homo sapiens	ILLUMINA	2020-07-30	Australia	Oceania	31	5075.9	6416	0.942782	151784778
SRR13129448	PRJNA613958	AMPLICON	SAMN16831261	SRX9570603	hCoV-19/Australia/VIC12631/2020	NextSeq 500	PAIRED	PCR	VIRAL RNA	Severe acute respiratory syndrome coronavirus 2	Homo sapiens	ILLUMINA	2020-07-30	Australia	Oceania	19	6333.5	7175	0.995954	189390678
SRR13129449	PRJNA613958	AMPLICON	SAMN16831260	SRX9570602	hCoV-19/Australia/VIC15909/2020	NextSeq 500	PAIRED	PCR	VIRAL RNA	Severe acute respiratory syndrome coronavirus 2	Homo sapiens	ILLUMINA	2020-08-01	Australia	Oceania	19	4353.05	4318	0.985854	130169260
SRR13129450	PRJNA613958	AMPLICON	SAMN16831259	SRX9570601	hCoV-19/Australia/VIC12005/2020	NextSeq 500	PAIRED	PCR	VIRAL RNA	Severe acute respiratory syndrome coronavirus 2	Homo sapiens	ILLUMINA	2020-07-26	Australia	Oceania	18	3484.53	3219	0.990101	104197795
SRR13129452	PRJNA613958	AMPLICON	SAMN16831015	SRX9570599	hCoV-19/Australia/VIC16435/2020	NextSeq 550	PAIRED	PCR	VIRAL RNA	Severe acute respiratory syndrome coronavirus 2	Homo sapiens	ILLUMINA	2020-08-05	Australia	Oceania	16	3518.03	3074	0.930576	105199677
SRR13129455	PRJNA613958	AMPLICON	SAMN16831255	SRX9570596	hCoV-19/Australia/VIC16069/2020	NextSeq 500	PAIRED	PCR	VIRAL RNA	Severe acute respiratory syndrome coronavirus 2	Homo sapiens	ILLUMINA	2020-08-03	Australia	Oceania	17	5332.03	5635	0.988663	159443784
SRR13129456	PRJNA613958	AMPLICON	SAMN16831254	SRX9570595	hCoV-19/Australia/VIC16593/2020	NextSeq 500	PAIRED	PCR	VIRAL RNA	Severe acute respiratory syndrome coronavirus 2	Homo sapiens	ILLUMINA	2020-08-12	Australia	Oceania	15	2799.75	2284	0.918503	83721002
SRR13129458	PRJNA613958	AMPLICON	SAMN16831252	SRX9570593	hCoV-19/Australia/VIC16671/2020	NextSeq 500	PAIRED	PCR	VIRAL RNA	Severe acute respiratory syndrome coronavirus 2	Homo sapiens	ILLUMINA	2020-08-06	Australia	Oceania	17	3012.96	2520	0.930843	90096550
SRR13129459	PRJNA613958	AMPLICON	SAMN16831251	SRX9570592	hCoV-19/Australia/VIC16218/2020	Illumina iSeq 100	PAIRED	PCR	VIRAL RNA	Severe acute respiratory syndrome coronavirus 2	Homo sapiens	ILLUMINA	2020-10-11	Australia	Oceania	21	2518.12	2223	0.976892	75299372
SRR13129461	PRJNA613958	AMPLICON	SAMN16831249	SRX9570590	hCoV-19/Australia/VIC16376/2020	NextSeq 550	PAIRED	PCR	VIRAL RNA	Severe acute respiratory syndrome coronavirus 2	Homo sapiens	ILLUMINA	2020-08-04	Australia	Oceania	19	3015.17	2746	0.970337	90162563
SRR13129462	PRJNA613958	AMPLICON	SAMN16831248	SRX9570589	hCoV-19/Australia/VIC12448/2020	NextSeq 500	PAIRED	PCR	VIRAL RNA	Severe acute respiratory syndrome coronavirus 2	Homo sapiens	ILLUMINA	2020-07-31	Australia	Oceania	18	2308.63	2087	0.988496	69035040
SRR13129463	PRJNA613958	AMPLICON	SAMN16831014	SRX9570588	hCoV-19/Australia/VIC12741/2020	NextSeq 500	PAIRED	PCR	VIRAL RNA	Severe acute respiratory syndrome coronavirus 2	Homo sapiens	ILLUMINA	2020-07-24	Australia	Oceania	20	3096.18	2673	0.958232	92585000
SRR13129464	PRJNA613958	AMPLICON	SAMN16831247	SRX9570587	hCoV-19/Australia/VIC15968/2020	NextSeq 500	PAIRED	PCR	VIRAL RNA	Severe acute respiratory syndrome coronavirus 2	Homo sapiens	ILLUMINA	2020-08-01	Australia	Oceania	15	4345.28	4327	0.964017	129936785
SRR13129466	PRJNA613958	AMPLICON	SAMN16831245	SRX9570585	hCoV-19/Australia/VIC16514/2020	NextSeq 550	PAIRED	PCR	VIRAL RNA	Severe acute respiratory syndrome coronavirus 2	Homo sapiens	ILLUMINA	2020-08-10	Australia	Oceania	18	2879.91	2596	0.988663	86117815
SRR13129468	PRJNA613958	AMPLICON	SAMN16831243	SRX9570583	hCoV-19/Australia/VIC16108/2020	NextSeq 500	PAIRED	PCR	VIRAL RNA	Severe acute respiratory syndrome coronavirus 2	Homo sapiens	ILLUMINA	2020-08-03	Australia	Oceania	20	4684.43	4801	0.979734	140078385
SRR13129469	PRJNA613958	AMPLICON	SAMN16831242	SRX9570582	hCoV-19/Australia/VIC12748/2020	NextSeq 500	PAIRED	PCR	VIRAL RNA	Severe acute respiratory syndrome coronavirus 2	Homo sapiens	ILLUMINA	2020-07-31	Australia	Oceania	21	5509.23	6058	0.991272	164742364
SRR13129470	PRJNA613958	AMPLICON	SAMN16831241	SRX9570581	hCoV-19/Australia/VIC12013/2020	NextSeq 500	PAIRED	PCR	VIRAL RNA	Severe acute respiratory syndrome coronavirus 2	Homo sapiens	ILLUMINA	2020-07-22	Australia	Oceania	20	3671.23	3383	0.987861	109780671
SRR13129471	PRJNA613958	AMPLICON	SAMN16831240	SRX9570580	hCoV-19/Australia/VIC16367/2020	NextSeq 550	PAIRED	PCR	VIRAL RNA	Severe acute respiratory syndrome coronavirus 2	Homo sapiens	ILLUMINA	2020-08-03	Australia	Oceania	17	3188.82	2922	0.952045	95355376
SRR13129474	PRJNA613958	AMPLICON	SAMN16831013	SRX9570577	hCoV-19/Australia/VIC16646/2020	NextSeq 500	PAIRED	PCR	VIRAL RNA	Severe acute respiratory syndrome coronavirus 2	Homo sapiens	ILLUMINA	2020-08-08	Australia	Oceania	22	3349.16	3149	0.976992	100150044
SRR13129476	PRJNA613958	AMPLICON	SAMN16831236	SRX9570575	hCoV-19/Australia/VIC12026/2020	NextSeq 500	PAIRED	PCR	VIRAL RNA	Severe acute respiratory syndrome coronavirus 2	Homo sapiens	ILLUMINA	2020-07-24	Australia	Oceania	19	3976.25	3728	0.988663	118901868
SRR13129477	PRJNA613958	AMPLICON	SAMN16831235	SRX9570574	hCoV-19/Australia/VIC16254/2020	Illumina iSeq 100	PAIRED	PCR	VIRAL RNA	Severe acute respiratory syndrome coronavirus 2	Homo sapiens	ILLUMINA	2020-09-08	Australia	Oceania	25	2710.16	2439	0.978163	81041908
SRR13129479	PRJNA613958	AMPLICON	SAMN16831233	SRX9570572	hCoV-19/Australia/VIC16369/2020	NextSeq 550	PAIRED	PCR	VIRAL RNA	Severe acute respiratory syndrome coronavirus 2	Homo sapiens	ILLUMINA	2020-08-03	Australia	Oceania	17	3159.96	2770	0.979367	94492158
SRR13129480	PRJNA613958	AMPLICON	SAMN16831232	SRX9570571	hCoV-19/Australia/VIC16109/2020	NextSeq 500	PAIRED	PCR	VIRAL RNA	Severe acute respiratory syndrome coronavirus 2	Homo sapiens	ILLUMINA	2020-08-09	Australia	Oceania	17	3270.9	2880	0.900211	97809860
SRR13129481	PRJNA613958	AMPLICON	SAMN16831231	SRX9570570	hCoV-19/Australia/VIC16197/2020	Illumina iSeq 100	PAIRED	PCR	VIRAL RNA	Severe acute respiratory syndrome coronavirus 2	Homo sapiens	ILLUMINA	2020-10-03	Australia	Oceania	16	1973	1798	0.980537	58998604
SRR13129482	PRJNA613958	AMPLICON	SAMN16831230	SRX9570569	hCoV-19/Australia/VIC16393/2020	NextSeq 550	PAIRED	PCR	VIRAL RNA	Severe acute respiratory syndrome coronavirus 2	Homo sapiens	ILLUMINA	2020-08-06	Australia	Oceania	19	3815.67	3581	0.978296	114099903
SRR13129483	PRJNA613958	AMPLICON	SAMN16831229	SRX9570568	hCoV-19/Australia/VIC16626/2020	NextSeq 500	PAIRED	PCR	VIRAL RNA	Severe acute respiratory syndrome coronavirus 2	Homo sapiens	ILLUMINA	2020-08-05	Australia	Oceania	18	3374.6	3011	0.98766	100910754
SRR13129484	PRJNA613958	AMPLICON	SAMN16831228	SRX9570567	hCoV-19/Australia/VIC16703/2020	Illumina iSeq 100	PAIRED	PCR	VIRAL RNA	Severe acute respiratory syndrome coronavirus 2	Homo sapiens	ILLUMINA	2020-08-06	Australia	Oceania	21	1233.69	1149	0.982176	36891157
SRR13129485	PRJNA613958	AMPLICON	SAMN16831012	SRX9570566	hCoV-19/Australia/VIC13226/2020	NextSeq 500	PAIRED	PCR	VIRAL RNA	Severe acute respiratory syndrome coronavirus 2	Homo sapiens	ILLUMINA	2020-08-17	Australia	Oceania	19	2322.1	2045	0.946594	69437615
SRR13129486	PRJNA613958	AMPLICON	SAMN16831227	SRX9570565	hCoV-19/Australia/VIC16702/2020	Illumina iSeq 100	PAIRED	PCR	VIRAL RNA	Severe acute respiratory syndrome coronavirus 2	Homo sapiens	ILLUMINA	2020-08-06	Australia	Oceania	20	1145.23	918	0.945691	34245759
SRR13129487	PRJNA613958	AMPLICON	SAMN16831226	SRX9570564	hCoV-19/Australia/VIC12078/2020	NextSeq 500	PAIRED	PCR	VIRAL RNA	Severe acute respiratory syndrome coronavirus 2	Homo sapiens	ILLUMINA	2020-07-27	Australia	Oceania	21	3822.77	3554	0.988329	114312353
SRR13129488	PRJNA613958	AMPLICON	SAMN16831225	SRX9570563	hCoV-19/Australia/VIC12009/2020	NextSeq 500	PAIRED	PCR	VIRAL RNA	Severe acute respiratory syndrome coronavirus 2	Homo sapiens	ILLUMINA	2020-08-10	Australia	Oceania	19	2236.35	2029	0.988295	66873712
SRR13129490	PRJNA613958	AMPLICON	SAMN16831223	SRX9570561	hCoV-19/Australia/VIC12718/2020	NextSeq 500	PAIRED	PCR	VIRAL RNA	Severe acute respiratory syndrome coronavirus 2	Homo sapiens	ILLUMINA	2020-08-02	Australia	Oceania	21	2416.36	2147	0.99291	72256378
SRR13129491	PRJNA613958	AMPLICON	SAMN16831222	SRX9570560	hCoV-19/Australia/VIC16161/2020	NextSeq 500	PAIRED	PCR	VIRAL RNA	Severe acute respiratory syndrome coronavirus 2	Homo sapiens	ILLUMINA	2020-08-10	Australia	Oceania	17	4042.58	3984	0.959402	120885338
SRR13129493	PRJNA613958	AMPLICON	SAMN16831220	SRX9570558	hCoV-19/Australia/VIC12872/2020	NextSeq 500	PAIRED	PCR	VIRAL RNA	Severe acute respiratory syndrome coronavirus 2	Homo sapiens	ILLUMINA	2020-07-31	Australia	Oceania	40	3673.42	3426	0.915427	109846269
SRR13129494	PRJNA613958	AMPLICON	SAMN16831219	SRX9570557	hCoV-19/Australia/VIC12746/2020	NextSeq 500	PAIRED	PCR	VIRAL RNA	Severe acute respiratory syndrome coronavirus 2	Homo sapiens	ILLUMINA	2020-07-14	Australia	Oceania	17	3186.57	2870	0.988095	95288014
SRR13129496	PRJNA613958	AMPLICON	SAMN16831011	SRX9570555	hCoV-19/Australia/VIC16312/2020	NextSeq 550	PAIRED	PCR	VIRAL RNA	Severe acute respiratory syndrome coronavirus 2	Homo sapiens	ILLUMINA	2020-08-05	Australia	Oceania	17	2753.64	2445	0.983714	82342113
SRR13129497	PRJNA613958	AMPLICON	SAMN16831217	SRX9570554	hCoV-19/Australia/VIC12454/2020	NextSeq 500	PAIRED	PCR	VIRAL RNA	Severe acute respiratory syndrome coronavirus 2	Homo sapiens	ILLUMINA	2020-07-29	Australia	Oceania	23	4169.17	4091	0.958399	124670563
SRR13129498	PRJNA613958	AMPLICON	SAMN16831216	SRX9570553	hCoV-19/Australia/VIC16571/2020	NextSeq 550	PAIRED	PCR	VIRAL RNA	Severe acute respiratory syndrome coronavirus 2	Homo sapiens	ILLUMINA	2020-08-11	Australia	Oceania	19	3540.04	3298	0.979467	105857935
SRR13129499	PRJNA613958	AMPLICON	SAMN16831215	SRX9570552	hCoV-19/Australia/VIC16005/2020	NextSeq 500	PAIRED	PCR	VIRAL RNA	Severe acute respiratory syndrome coronavirus 2	Homo sapiens	ILLUMINA	2020-08-03	Australia	Oceania	20	5155.08	5331	0.988028	154152352
SRR13129500	PRJNA613958	AMPLICON	SAMN16831214	SRX9570551	hCoV-19/Australia/VIC15879/2020	Illumina iSeq 100	PAIRED	PCR	VIRAL RNA	Severe acute respiratory syndrome coronavirus 2	Homo sapiens	ILLUMINA	2020-10-07	Australia	Oceania	22	2288.51	2146	0.985687	68433238
SRR13129501	PRJNA613958	AMPLICON	SAMN16831213	SRX9570550	hCoV-19/Australia/VIC16297/2020	Illumina iSeq 100	PAIRED	PCR	VIRAL RNA	Severe acute respiratory syndrome coronavirus 2	Homo sapiens	ILLUMINA	2020-10-18	Australia	Oceania	26	2315.31	2056	0.984751	69234580
SRR13129502	PRJNA613958	AMPLICON	SAMN16831212	SRX9570549	hCoV-19/Australia/VIC13281/2020	NextSeq 500	PAIRED	PCR	VIRAL RNA	Severe acute respiratory syndrome coronavirus 2	Homo sapiens	ILLUMINA	2020-07-24	Australia	Oceania	17	3001.95	2631	0.95773	89767367
SRR13129503	PRJNA613958	AMPLICON	SAMN16831211	SRX9570548	hCoV-19/Australia/VIC11593/2020	NextSeq 500	PAIRED	PCR	VIRAL RNA	Severe acute respiratory syndrome coronavirus 2	Homo sapiens	ILLUMINA	2020-07-18	Australia	Oceania	20	2254.62	1966	0.987326	67419773
SRR13129504	PRJNA613958	AMPLICON	SAMN16831210	SRX9570547	hCoV-19/Australia/VIC12895/2020	NextSeq 500	PAIRED	PCR	VIRAL RNA	Severe acute respiratory syndrome coronavirus 2	Homo sapiens	ILLUMINA	2020-07-30	Australia	Oceania	18	6651.73	7522	0.995954	198906804
SRR13129505	PRJNA613958	AMPLICON	SAMN16831209	SRX9570546	hCoV-19/Australia/VIC12250/2020	NextSeq 500	PAIRED	PCR	VIRAL RNA	Severe acute respiratory syndrome coronavirus 2	Homo sapiens	ILLUMINA	2020-07-26	Australia	Oceania	19	782.91	692	0.970103	23411368
SRR13129506	PRJNA613958	AMPLICON	SAMN16831208	SRX9570545	hCoV-19/Australia/VIC15927/2020	NextSeq 500	PAIRED	PCR	VIRAL RNA	Severe acute respiratory syndrome coronavirus 2	Homo sapiens	ILLUMINA	2020-07-31	Australia	Oceania	20	4844.87	4991	0.992977	144876200
SRR13129508	PRJNA613958	AMPLICON	SAMN16831207	SRX9570543	hCoV-19/Australia/VIC15901/2020	Illumina iSeq 100	PAIRED	PCR	VIRAL RNA	Severe acute respiratory syndrome coronavirus 2	Homo sapiens	ILLUMINA	2020-10-09	Australia	Oceania	22	2204.75	2091	0.981942	65928523
SRR13129509	PRJNA613958	AMPLICON	SAMN16831206	SRX9570542	hCoV-19/Australia/VIC16127/2020	NextSeq 500	PAIRED	PCR	VIRAL RNA	Severe acute respiratory syndrome coronavirus 2	Homo sapiens	ILLUMINA	2020-08-09	Australia	Oceania	22	4984.88	5107	0.988663	149062939
SRR13129510	PRJNA613958	AMPLICON	SAMN16831205	SRX9570541	hCoV-19/Australia/VIC16113/2020	NextSeq 500	PAIRED	PCR	VIRAL RNA	Severe acute respiratory syndrome coronavirus 2	Homo sapiens	ILLUMINA	2020-08-06	Australia	Oceania	19	4826.69	5043	0.983614	144332647
SRR13129511	PRJNA613958	AMPLICON	SAMN16831204	SRX9570540	hCoV-19/Australia/VIC16510/2020	NextSeq 550	PAIRED	PCR	VIRAL RNA	Severe acute respiratory syndrome coronavirus 2	Homo sapiens	ILLUMINA	2020-07-23	Australia	Oceania	17	3481.94	3322	0.988663	104120479
SRR13129512	PRJNA613958	AMPLICON	SAMN16831203	SRX9570539	hCoV-19/Australia/VIC12390/2020	NextSeq 500	PAIRED	PCR	VIRAL RNA	Severe acute respiratory syndrome coronavirus 2	Homo sapiens	ILLUMINA	2020-07-31	Australia	Oceania	18	2234.14	1970	0.988596	66807594
SRR13129513	PRJNA613958	AMPLICON	SAMN16831202	SRX9570538	hCoV-19/Australia/VIC12331/2020	NextSeq 500	PAIRED	PCR	VIRAL RNA	Severe acute respiratory syndrome coronavirus 2	Homo sapiens	ILLUMINA	2020-07-29	Australia	Oceania	19	4813.76	5321	0.985754	143945818
SRR13129515	PRJNA613958	AMPLICON	SAMN16831200	SRX9570536	hCoV-19/Australia/VIC12067/2020	NextSeq 500	PAIRED	PCR	VIRAL RNA	Severe acute respiratory syndrome coronavirus 2	Homo sapiens	ILLUMINA	2020-07-25	Australia	Oceania	17	3362.38	2925	0.985486	100545185
SRR13129516	PRJNA613958	AMPLICON	SAMN16831199	SRX9570535	hCoV-19/Australia/VIC16713/2020	Illumina iSeq 100	PAIRED	PCR	VIRAL RNA	Severe acute respiratory syndrome coronavirus 2	Homo sapiens	ILLUMINA	2020-08-04	Australia	Oceania	20	1069.5	943	0.944688	31981158
SRR13129517	PRJNA613958	AMPLICON	SAMN16831198	SRX9570534	hCoV-19/Australia/VIC12766/2020	NextSeq 500	PAIRED	PCR	VIRAL RNA	Severe acute respiratory syndrome coronavirus 2	Homo sapiens	ILLUMINA	2020-07-28	Australia	Oceania	18	3811.55	3485	0.983714	113976642
SRR13129518	PRJNA613958	AMPLICON	SAMN16831009	SRX9570533	hCoV-19/Australia/VIC12171/2020	NextSeq 500	PAIRED	PCR	VIRAL RNA	Severe acute respiratory syndrome coronavirus 2	Homo sapiens	ILLUMINA	2020-08-11	Australia	Oceania	21	2789.77	2451	0.98542	83422552
SRR13129521	PRJNA613958	AMPLICON	SAMN16831195	SRX9570530	hCoV-19/Australia/VIC16265/2020	Illumina iSeq 100	PAIRED	PCR	VIRAL RNA	Severe acute respiratory syndrome coronavirus 2	Homo sapiens	ILLUMINA	2020-08-06	Australia	Oceania	22	2240.28	2105	0.988396	66991009
SRR13129522	PRJNA613958	AMPLICON	SAMN16831194	SRX9570529	hCoV-19/Australia/VIC12176/2020	NextSeq 500	PAIRED	PCR	VIRAL RNA	Severe acute respiratory syndrome coronavirus 2	Homo sapiens	ILLUMINA	2020-08-11	Australia	Oceania	17	2131.28	1907	0.983915	63731569
SRR13129523	PRJNA613958	AMPLICON	SAMN16831193	SRX9570528	hCoV-19/Australia/VIC15982/2020	NextSeq 500	PAIRED	PCR	VIRAL RNA	Severe acute respiratory syndrome coronavirus 2	Homo sapiens	ILLUMINA	2020-07-30	Australia	Oceania	18	5153.2	5521	0.988663	154096208
SRR13129526	PRJNA613958	AMPLICON	SAMN16831190	SRX9570525	hCoV-19/Australia/VIC16261/2020	Illumina iSeq 100	PAIRED	PCR	VIRAL RNA	Severe acute respiratory syndrome coronavirus 2	Homo sapiens	ILLUMINA	2020-08-10	Australia	Oceania	21	2511.58	2281	0.987694	75103658
SRR13129528	PRJNA613958	AMPLICON	SAMN16831188	SRX9570523	hCoV-19/Australia/VIC16249/2020	Illumina iSeq 100	PAIRED	PCR	VIRAL RNA	Severe acute respiratory syndrome coronavirus 2	Homo sapiens	ILLUMINA	2020-07-17	Australia	Oceania	16	2102.1	1808	0.953784	62859035
SRR13129529	PRJNA613958	AMPLICON	SAMN16831008	SRX9570522	hCoV-19/Australia/VIC16457/2020	Illumina iSeq 100	PAIRED	PCR	VIRAL RNA	Severe acute respiratory syndrome coronavirus 2	Homo sapiens	ILLUMINA	2020-09-04	Australia	Oceania	20	2262.05	1980	0.978564	67642227
SRR13129532	PRJNA613958	AMPLICON	SAMN16831186	SRX9570519	hCoV-19/Australia/VIC15957/2020	NextSeq 500	PAIRED	PCR	VIRAL RNA	Severe acute respiratory syndrome coronavirus 2	Homo sapiens	ILLUMINA	2020-07-31	Australia	Oceania	15	3853.55	3848	0.921914	115232739
SRR13129533	PRJNA613958	AMPLICON	SAMN16831185	SRX9570518	hCoV-19/Australia/VIC16371/2020	NextSeq 550	PAIRED	PCR	VIRAL RNA	Severe acute respiratory syndrome coronavirus 2	Homo sapiens	ILLUMINA	2020-08-06	Australia	Oceania	15	3592.26	3332	0.978832	107419327
SRR13129536	PRJNA613958	AMPLICON	SAMN16831182	SRX9570515	hCoV-19/Australia/VIC16453/2020	NextSeq 550	PAIRED	PCR	VIRAL RNA	Severe acute respiratory syndrome coronavirus 2	Homo sapiens	ILLUMINA	2020-08-09	Australia	Oceania	17	3289.33	3025	0.979601	98360727
SRR13129537	PRJNA613958	AMPLICON	SAMN16831181	SRX9570514	hCoV-19/Australia/VIC16567/2020	NextSeq 550	PAIRED	PCR	VIRAL RNA	Severe acute respiratory syndrome coronavirus 2	Homo sapiens	ILLUMINA	2020-08-10	Australia	Oceania	21	3426.47	3167	0.961409	102461687
SRR13129538	PRJNA613958	AMPLICON	SAMN16831180	SRX9570513	hCoV-19/Australia/VIC11993/2020	NextSeq 500	PAIRED	PCR	VIRAL RNA	Severe acute respiratory syndrome coronavirus 2	Homo sapiens	ILLUMINA	2020-08-12	Australia	Oceania	22	3249.6	3017	0.965422	97172912
SRR13129539	PRJNA613958	AMPLICON	SAMN16831179	SRX9570512	hCoV-19/Australia/VIC16670/2020	NextSeq 500	PAIRED	PCR	VIRAL RNA	Severe acute respiratory syndrome coronavirus 2	Homo sapiens	ILLUMINA	2020-08-05	Australia	Oceania	15	3821.36	3602	0.9793	114270272
SRR13129542	PRJNA613958	AMPLICON	SAMN16831177	SRX9570509	hCoV-19/Australia/VIC16308/2020	NextSeq 550	PAIRED	PCR	VIRAL RNA	Severe acute respiratory syndrome coronavirus 2	Homo sapiens	ILLUMINA	2020-08-02	Australia	Oceania	18	3056.38	2856	0.988663	91394944
SRR13129543	PRJNA613958	AMPLICON	SAMN16831176	SRX9570508	hCoV-19/Australia/VIC12455/2020	NextSeq 500	PAIRED	PCR	VIRAL RNA	Severe acute respiratory syndrome coronavirus 2	Homo sapiens	ILLUMINA	2020-07-30	Australia	Oceania	26	2540.23	2299	0.98853	75960498
SRR13129544	PRJNA613958	AMPLICON	SAMN16831175	SRX9570507	hCoV-19/Australia/VIC16117/2020	NextSeq 500	PAIRED	PCR	VIRAL RNA	Severe acute respiratory syndrome coronavirus 2	Homo sapiens	ILLUMINA	2020-08-10	Australia	Oceania	17	4829.18	4920	0.991372	144407119
SRR13129545	PRJNA613958	AMPLICON	SAMN16831174	SRX9570506	hCoV-19/Australia/VIC16072/2020	NextSeq 500	PAIRED	PCR	VIRAL RNA	Severe acute respiratory syndrome coronavirus 2	Homo sapiens	ILLUMINA	2020-08-02	Australia	Oceania	18	5084.66	5316	0.979734	152046650
SRR13129546	PRJNA613958	AMPLICON	SAMN16831173	SRX9570505	hCoV-19/Australia/VIC16307/2020	NextSeq 550	PAIRED	PCR	VIRAL RNA	Severe acute respiratory syndrome coronavirus 2	Homo sapiens	ILLUMINA	2020-08-03	Australia	Oceania	20	3166.42	2857	0.962378	94685370
SRR13129547	PRJNA613958	AMPLICON	SAMN16831172	SRX9570504	hCoV-19/Australia/VIC16301/2020	Illumina iSeq 100	PAIRED	PCR	VIRAL RNA	Severe acute respiratory syndrome coronavirus 2	Homo sapiens	ILLUMINA	2020-10-18	Australia	Oceania	21	2221.17	1737	0.934756	66419757
SRR13129548	PRJNA613958	AMPLICON	SAMN16831171	SRX9570503	hCoV-19/Australia/VIC12861/2020	NextSeq 500	PAIRED	PCR	VIRAL RNA	Severe acute respiratory syndrome coronavirus 2	Homo sapiens	ILLUMINA	NA	Australia	Oceania	18	3683.92	3525	0.954152	110160142
SRR13129549	PRJNA613958	AMPLICON	SAMN16831170	SRX9570502	hCoV-19/Australia/VIC12482/2020	NextSeq 500	PAIRED	PCR	VIRAL RNA	Severe acute respiratory syndrome coronavirus 2	Homo sapiens	ILLUMINA	2020-08-02	Australia	Oceania	15	3366.17	3048	0.947029	100658434
SRR13129550	PRJNA613958	AMPLICON	SAMN16831169	SRX9570501	hCoV-19/Australia/VIC16034/2020	NextSeq 500	PAIRED	PCR	VIRAL RNA	Severe acute respiratory syndrome coronavirus 2	Homo sapiens	ILLUMINA	NA	Australia	Oceania	18	4609.25	4911	0.947698	137830499
SRR13129551	PRJNA613958	AMPLICON	SAMN16831168	SRX9570500	hCoV-19/Australia/VIC12231/2020	NextSeq 500	PAIRED	PCR	VIRAL RNA	Severe acute respiratory syndrome coronavirus 2	Homo sapiens	ILLUMINA	2020-07-25	Australia	Oceania	16	3251.39	2813	0.960338	97226217
SRR13129552	PRJNA613958	AMPLICON	SAMN16831006	SRX9570499	hCoV-19/Australia/VIC13095/2020	NextSeq 500	PAIRED	PCR	VIRAL RNA	Severe acute respiratory syndrome coronavirus 2	Homo sapiens	ILLUMINA	2020-07-28	Australia	Oceania	19	3038.88	2745	0.98766	90871617
SRR13129553	PRJNA613958	AMPLICON	SAMN16831167	SRX9570498	hCoV-19/Australia/VIC16055/2020	NextSeq 500	PAIRED	PCR	VIRAL RNA	Severe acute respiratory syndrome coronavirus 2	Homo sapiens	ILLUMINA	2020-08-04	Australia	Oceania	21	5150.61	5355	0.988663	154018710
SRR13129554	PRJNA613958	AMPLICON	SAMN16831166	SRX9570497	hCoV-19/Australia/VIC12711/2020	NextSeq 500	PAIRED	PCR	VIRAL RNA	Severe acute respiratory syndrome coronavirus 2	Homo sapiens	ILLUMINA	2020-07-29	Australia	Oceania	18	2928.25	2584	0.988028	87563450
SRR13129555	PRJNA613958	AMPLICON	SAMN16831165	SRX9570496	hCoV-19/Australia/VIC16389/2020	NextSeq 550	PAIRED	PCR	VIRAL RNA	Severe acute respiratory syndrome coronavirus 2	Homo sapiens	ILLUMINA	2020-08-09	Australia	Oceania	19	3333.93	3181	0.984416	99694628
SRR13129556	PRJNA613958	AMPLICON	SAMN16831164	SRX9570495	hCoV-19/Australia/VIC16137/2020	NextSeq 500	PAIRED	PCR	VIRAL RNA	Severe acute respiratory syndrome coronavirus 2	Homo sapiens	ILLUMINA	2020-08-05	Australia	Oceania	23	3928.28	3889	0.915427	117467237
SRR13129557	PRJNA613958	AMPLICON	SAMN16831163	SRX9570494	hCoV-19/Australia/VIC16178/2020	NextSeq 500	PAIRED	PCR	VIRAL RNA	Severe acute respiratory syndrome coronavirus 2	Homo sapiens	ILLUMINA	2020-08-03	Australia	Oceania	18	4314.37	4428	0.9691	129012578
SRR13129558	PRJNA613958	AMPLICON	SAMN16831162	SRX9570493	hCoV-19/Australia/VIC12699/2020	NextSeq 500	PAIRED	PCR	VIRAL RNA	Severe acute respiratory syndrome coronavirus 2	Homo sapiens	ILLUMINA	2020-08-03	Australia	Oceania	16	2469.13	2233	0.987995	73834468
SRR13129559	PRJNA613958	AMPLICON	SAMN16831161	SRX9570492	hCoV-19/Australia/VIC15944/2020	NextSeq 500	PAIRED	PCR	VIRAL RNA	Severe acute respiratory syndrome coronavirus 2	Homo sapiens	ILLUMINA	2020-08-02	Australia	Oceania	19	4764.56	4799	0.988663	142474631
SRR13129560	PRJNA613958	AMPLICON	SAMN16831160	SRX9570491	hCoV-19/Australia/VIC12614/2020	NextSeq 500	PAIRED	PCR	VIRAL RNA	Severe acute respiratory syndrome coronavirus 2	Homo sapiens	ILLUMINA	2020-07-30	Australia	Oceania	24	2639.65	2236	0.921279	78933326
SRR13129562	PRJNA613958	AMPLICON	SAMN16831158	SRX9570489	hCoV-19/Australia/VIC12771/2020	NextSeq 500	PAIRED	PCR	VIRAL RNA	Severe acute respiratory syndrome coronavirus 2	Homo sapiens	ILLUMINA	2020-07-29	Australia	Oceania	19	2379.46	2054	0.984717	71153130
SRR13129563	PRJNA613958	AMPLICON	SAMN16831005	SRX9570488	hCoV-19/Australia/VIC12562/2020	NextSeq 500	PAIRED	PCR	VIRAL RNA	Severe acute respiratory syndrome coronavirus 2	Homo sapiens	ILLUMINA	2020-07-29	Australia	Oceania	20	4772.02	5363	0.971107	142697784
SRR13129564	PRJNA613958	AMPLICON	SAMN16831157	SRX9570487	hCoV-19/Australia/VIC12047/2020	NextSeq 500	PAIRED	PCR	VIRAL RNA	Severe acute respiratory syndrome coronavirus 2	Homo sapiens	ILLUMINA	2020-07-23	Australia	Oceania	18	3753.92	3447	0.988596	112253438
SRR13129565	PRJNA613958	AMPLICON	SAMN16831156	SRX9570486	hCoV-19/Australia/VIC12726/2020	NextSeq 500	PAIRED	PCR	VIRAL RNA	Severe acute respiratory syndrome coronavirus 2	Homo sapiens	ILLUMINA	2020-07-29	Australia	Oceania	18	4561.52	4908	0.983647	136403017
SRR13129566	PRJNA613958	AMPLICON	SAMN16831155	SRX9570485	hCoV-19/Australia/VIC16459/2020	Illumina iSeq 100	PAIRED	PCR	VIRAL RNA	Severe acute respiratory syndrome coronavirus 2	Homo sapiens	ILLUMINA	2020-09-09	Australia	Oceania	21	2580.04	2404	0.988195	77150928
SRR13129567	PRJNA613958	AMPLICON	SAMN16831154	SRX9570484	hCoV-19/Australia/VIC11958/2020	NextSeq 500	PAIRED	PCR	VIRAL RNA	Severe acute respiratory syndrome coronavirus 2	Homo sapiens	ILLUMINA	2020-07-25	Australia	Oceania	20	3832.02	3592	0.988663	114588969
SRR13129568	PRJNA613958	AMPLICON	SAMN16831153	SRX9570483	hCoV-19/Australia/VIC16387/2020	NextSeq 550	PAIRED	PCR	VIRAL RNA	Severe acute respiratory syndrome coronavirus 2	Homo sapiens	ILLUMINA	2020-08-08	Australia	Oceania	18	3207.62	2924	0.978999	95917566
SRR13129570	PRJNA613958	AMPLICON	SAMN16831151	SRX9570481	hCoV-19/Australia/VIC15915/2020	NextSeq 500	PAIRED	PCR	VIRAL RNA	Severe acute respiratory syndrome coronavirus 2	Homo sapiens	ILLUMINA	2020-08-02	Australia	Oceania	22	4842.7	4914	0.98863	144811278
SRR13129571	PRJNA613958	AMPLICON	SAMN16831150	SRX9570480	hCoV-19/Australia/VIC12690/2020	NextSeq 500	PAIRED	PCR	VIRAL RNA	Severe acute respiratory syndrome coronavirus 2	Homo sapiens	ILLUMINA	2020-07-29	Australia	Oceania	16	2320.14	2123	0.988563	69379202
SRR13129572	PRJNA613958	AMPLICON	SAMN16831149	SRX9570479	hCoV-19/Australia/VIC16565/2020	NextSeq 550	PAIRED	PCR	VIRAL RNA	Severe acute respiratory syndrome coronavirus 2	Homo sapiens	ILLUMINA	2020-08-10	Australia	Oceania	18	3008.41	2877	0.987593	89960530
SRR13129573	PRJNA613958	AMPLICON	SAMN16831148	SRX9570478	hCoV-19/Australia/VIC11974/2020	NextSeq 500	PAIRED	PCR	VIRAL RNA	Severe acute respiratory syndrome coronavirus 2	Homo sapiens	ILLUMINA	2020-07-25	Australia	Oceania	17	3350.55	2865	0.985754	100191572
SRR13129574	PRJNA613958	AMPLICON	SAMN16831004	SRX9570477	hCoV-19/Australia/VIC12362/2020	NextSeq 500	PAIRED	PCR	VIRAL RNA	Severe acute respiratory syndrome coronavirus 2	Homo sapiens	ILLUMINA	2020-08-02	Australia	Oceania	17	3434.51	3115	0.988596	102702244
SRR13129576	PRJNA613958	AMPLICON	SAMN16831146	SRX9570475	hCoV-19/Australia/VIC16106/2020	NextSeq 500	PAIRED	PCR	VIRAL RNA	Severe acute respiratory syndrome coronavirus 2	Homo sapiens	ILLUMINA	2020-08-02	Australia	Oceania	17	5598.89	6148	0.988663	167423702
SRR13129577	PRJNA613958	AMPLICON	SAMN16831145	SRX9570474	hCoV-19/Australia/VIC12553/2020	NextSeq 500	PAIRED	PCR	VIRAL RNA	Severe acute respiratory syndrome coronavirus 2	Homo sapiens	ILLUMINA	2020-07-30	Australia	Oceania	18	2749.39	2473	0.98863	82214943
SRR13129578	PRJNA613958	AMPLICON	SAMN16831144	SRX9570473	hCoV-19/Australia/VIC16095/2020	NextSeq 500	PAIRED	PCR	VIRAL RNA	Severe acute respiratory syndrome coronavirus 2	Homo sapiens	ILLUMINA	NA	Australia	Oceania	20	4734.25	4967	0.979634	141568278
SRR13129579	PRJNA613958	AMPLICON	SAMN16831143	SRX9570472	hCoV-19/Australia/VIC13260/2020	NextSeq 500	PAIRED	PCR	VIRAL RNA	Severe acute respiratory syndrome coronavirus 2	Homo sapiens	ILLUMINA	2020-07-24	Australia	Oceania	16	3481.74	3198	0.970036	104114461
SRR13129581	PRJNA613958	AMPLICON	SAMN16831141	SRX9570470	hCoV-19/Australia/VIC12121/2020	NextSeq 500	PAIRED	PCR	VIRAL RNA	Severe acute respiratory syndrome coronavirus 2	Homo sapiens	ILLUMINA	NA	Australia	Oceania	21	3392.7	3062	0.983915	101451964
SRR13129582	PRJNA613958	AMPLICON	SAMN16831140	SRX9570469	hCoV-19/Australia/VIC16488/2020	Illumina iSeq 100	PAIRED	PCR	VIRAL RNA	Severe acute respiratory syndrome coronavirus 2	Homo sapiens	ILLUMINA	2020-08-06	Australia	Oceania	16	1547.65	1467	0.979233	46279332
SRR13129583	PRJNA613958	AMPLICON	SAMN16831139	SRX9570468	hCoV-19/Australia/VIC12151/2020	NextSeq 500	PAIRED	PCR	VIRAL RNA	Severe acute respiratory syndrome coronavirus 2	Homo sapiens	ILLUMINA	2020-07-23	Australia	Oceania	19	3916.97	3749	0.987928	117129293
SRR13129584	PRJNA613958	AMPLICON	SAMN16831138	SRX9570467	hCoV-19/Australia/VIC12444/2020	NextSeq 500	PAIRED	PCR	VIRAL RNA	Severe acute respiratory syndrome coronavirus 2	Homo sapiens	ILLUMINA	2020-08-02	Australia	Oceania	18	2437.01	2178	0.988061	72873868
SRR13129585	PRJNA613958	AMPLICON	SAMN16831003	SRX9570466	hCoV-19/Australia/VIC11990/2020	NextSeq 500	PAIRED	PCR	VIRAL RNA	Severe acute respiratory syndrome coronavirus 2	Homo sapiens	ILLUMINA	2020-08-11	Australia	Oceania	18	2116.27	1801	0.97231	63282683
SRR13129586	PRJNA613958	AMPLICON	SAMN16831137	SRX9570465	hCoV-19/Australia/VIC12412/2020	NextSeq 500	PAIRED	PCR	VIRAL RNA	Severe acute respiratory syndrome coronavirus 2	Homo sapiens	ILLUMINA	2020-08-01	Australia	Oceania	18	3079.61	2795	0.995285	92089628
SRR13129587	PRJNA613958	AMPLICON	SAMN16831136	SRX9570464	hCoV-19/Australia/VIC16407/2020	NextSeq 550	PAIRED	PCR	VIRAL RNA	Severe acute respiratory syndrome coronavirus 2	Homo sapiens	ILLUMINA	2020-08-09	Australia	Oceania	19	3738.88	3635	0.980303	111803794
SRR13129589	PRJNA613958	AMPLICON	SAMN16831134	SRX9570462	hCoV-19/Australia/VIC12590/2020	NextSeq 500	PAIRED	PCR	VIRAL RNA	Severe acute respiratory syndrome coronavirus 2	Homo sapiens	ILLUMINA	2020-08-02	Australia	Oceania	16	2426.5	2056	0.927365	72559511
SRR13129591	PRJNA613958	AMPLICON	SAMN16831132	SRX9570460	hCoV-19/Australia/VIC16419/2020	NextSeq 550	PAIRED	PCR	VIRAL RNA	Severe acute respiratory syndrome coronavirus 2	Homo sapiens	ILLUMINA	2020-08-09	Australia	Oceania	21	3595.23	3449	0.984684	107508216
SRR13129592	PRJNA613958	AMPLICON	SAMN16831131	SRX9570459	hCoV-19/Australia/VIC16153/2020	NextSeq 500	PAIRED	PCR	VIRAL RNA	Severe acute respiratory syndrome coronavirus 2	Homo sapiens	ILLUMINA	2020-08-06	Australia	Oceania	23	4949.35	5262	0.979734	148000384
SRR13129593	PRJNA613958	AMPLICON	SAMN16831130	SRX9570458	hCoV-19/Australia/VIC16352/2020	NextSeq 550	PAIRED	PCR	VIRAL RNA	Severe acute respiratory syndrome coronavirus 2	Homo sapiens	ILLUMINA	2020-08-03	Australia	Oceania	15	2205.18	1699	0.901348	65941624
SRR13129594	PRJNA613958	AMPLICON	SAMN16831129	SRX9570457	hCoV-19/Australia/VIC16380/2020	NextSeq 550	PAIRED	PCR	VIRAL RNA	Severe acute respiratory syndrome coronavirus 2	Homo sapiens	ILLUMINA	2020-08-05	Australia	Oceania	25	4061.78	3984	0.97532	121459410
SRR13129595	PRJNA613958	AMPLICON	SAMN16831128	SRX9570456	hCoV-19/Australia/VIC16039/2020	NextSeq 500	PAIRED	PCR	VIRAL RNA	Severe acute respiratory syndrome coronavirus 2	Homo sapiens	ILLUMINA	2020-08-04	Australia	Oceania	21	5100.25	5376	0.979734	152512883
SRR13129596	PRJNA613958	AMPLICON	SAMN16831002	SRX9570455	hCoV-19/Australia/VIC12537/2020	NextSeq 500	PAIRED	PCR	VIRAL RNA	Severe acute respiratory syndrome coronavirus 2	Homo sapiens	ILLUMINA	2020-07-30	Australia	Oceania	23	1456.16	1297	0.977527	43543505
SRR13129597	PRJNA613958	AMPLICON	SAMN16831127	SRX9570454	hCoV-19/Australia/VIC12393/2020	NextSeq 500	PAIRED	PCR	VIRAL RNA	Severe acute respiratory syndrome coronavirus 2	Homo sapiens	ILLUMINA	2020-07-28	Australia	Oceania	17	5147.43	5447	0.988596	153923570
SRR13129598	PRJNA613958	AMPLICON	SAMN16831126	SRX9570453	hCoV-19/Australia/VIC16066/2020	NextSeq 500	PAIRED	PCR	VIRAL RNA	Severe acute respiratory syndrome coronavirus 2	Homo sapiens	ILLUMINA	2020-08-03	Australia	Oceania	17	4369.85	4447	0.9794	130671685
SRR13129599	PRJNA613958	AMPLICON	SAMN16831125	SRX9570452	hCoV-19/Australia/VIC12686/2020	NextSeq 500	PAIRED	PCR	VIRAL RNA	Severe acute respiratory syndrome coronavirus 2	Homo sapiens	ILLUMINA	2020-07-29	Australia	Oceania	17	4179.42	4075	0.986958	124977156
SRR13129600	PRJNA613958	AMPLICON	SAMN16831124	SRX9570451	hCoV-19/Australia/VIC16350/2020	NextSeq 550	PAIRED	PCR	VIRAL RNA	Severe acute respiratory syndrome coronavirus 2	Homo sapiens	ILLUMINA	2020-08-03	Australia	Oceania	17	3256.12	3028	0.988663	97367772
SRR13129601	PRJNA613958	AMPLICON	SAMN16831123	SRX9570450	hCoV-19/Australia/VIC12433/2020	NextSeq 500	PAIRED	PCR	VIRAL RNA	Severe acute respiratory syndrome coronavirus 2	Homo sapiens	ILLUMINA	NA	Australia	Oceania	18	2199.64	1884	0.97843	65775953
SRR13129603	PRJNA613958	AMPLICON	SAMN16831121	SRX9570448	hCoV-19/Australia/VIC12375/2020	NextSeq 500	PAIRED	PCR	VIRAL RNA	Severe acute respiratory syndrome coronavirus 2	Homo sapiens	ILLUMINA	2020-07-31	Australia	Oceania	18	6734.29	7605	0.995954	201375560
SRR13129604	PRJNA613958	AMPLICON	SAMN16831120	SRX9570447	hCoV-19/Australia/VIC12767/2020	NextSeq 500	PAIRED	PCR	VIRAL RNA	Severe acute respiratory syndrome coronavirus 2	Homo sapiens	ILLUMINA	2020-07-29	Australia	Oceania	19	2861.63	2627	0.988931	85571344
SRR13129605	PRJNA613958	AMPLICON	SAMN16831119	SRX9570446	hCoV-19/Australia/VIC16680/2020	NextSeq 500	PAIRED	PCR	VIRAL RNA	Severe acute respiratory syndrome coronavirus 2	Homo sapiens	ILLUMINA	2020-08-05	Australia	Oceania	20	3376.28	3078	0.978698	100960982
SRR13129606	PRJNA613958	AMPLICON	SAMN16831118	SRX9570445	hCoV-19/Australia/VIC16173/2020	NextSeq 500	PAIRED	PCR	VIRAL RNA	Severe acute respiratory syndrome coronavirus 2	Homo sapiens	ILLUMINA	2020-08-01	Australia	Oceania	19	3929.86	3768	0.953282	117514673
SRR13129608	PRJNA613958	AMPLICON	SAMN16831117	SRX9570443	hCoV-19/Australia/VIC16347/2020	NextSeq 550	PAIRED	PCR	VIRAL RNA	Severe acute respiratory syndrome coronavirus 2	Homo sapiens	ILLUMINA	2020-08-04	Australia	Oceania	18	2542.27	2362	0.98863	76021594
SRR13129609	PRJNA613958	AMPLICON	SAMN16831116	SRX9570442	hCoV-19/Australia/VIC16573/2020	NextSeq 550	PAIRED	PCR	VIRAL RNA	Severe acute respiratory syndrome coronavirus 2	Homo sapiens	ILLUMINA	2020-08-10	Australia	Oceania	19	3610.62	3425	0.9794	107968434
SRR13129610	PRJNA613958	AMPLICON	SAMN16831115	SRX9570441	hCoV-19/Australia/VIC12198/2020	NextSeq 500	PAIRED	PCR	VIRAL RNA	Severe acute respiratory syndrome coronavirus 2	Homo sapiens	ILLUMINA	2020-07-24	Australia	Oceania	17	3182.5	2912	0.987928	95166259
SRR13129611	PRJNA613958	AMPLICON	SAMN16831114	SRX9570440	hCoV-19/Australia/VIC12142/2020	NextSeq 500	PAIRED	PCR	VIRAL RNA	Severe acute respiratory syndrome coronavirus 2	Homo sapiens	ILLUMINA	2020-08-13	Australia	Oceania	17	2304.26	2032	0.983681	68904340
SRR13129613	PRJNA613958	AMPLICON	SAMN16831112	SRX9570438	hCoV-19/Australia/VIC12665/2020	NextSeq 500	PAIRED	PCR	VIRAL RNA	Severe acute respiratory syndrome coronavirus 2	Homo sapiens	ILLUMINA	2020-07-30	Australia	Oceania	19	5869.16	6541	0.995051	175505435
SRR13129614	PRJNA613958	AMPLICON	SAMN16831111	SRX9570437	hCoV-19/Australia/VIC16691/2020	Illumina iSeq 100	PAIRED	PCR	VIRAL RNA	Severe acute respiratory syndrome coronavirus 2	Homo sapiens	ILLUMINA	NA	Australia	Oceania	15	1502.12	1365	0.979199	44917902
SRR13129615	PRJNA613958	AMPLICON	SAMN16831110	SRX9570436	hCoV-19/Australia/VIC16601/2020	NextSeq 500	PAIRED	PCR	VIRAL RNA	Severe acute respiratory syndrome coronavirus 2	Homo sapiens	ILLUMINA	2020-08-06	Australia	Oceania	21	3076.44	2850	0.987359	91994655
SRR13129616	PRJNA613958	AMPLICON	SAMN16831109	SRX9570435	hCoV-19/Australia/VIC12674/2020	NextSeq 500	PAIRED	PCR	VIRAL RNA	Severe acute respiratory syndrome coronavirus 2	Homo sapiens	ILLUMINA	2020-08-03	Australia	Oceania	17	2447.48	2216	0.993211	73187047
SRR13129618	PRJNA613958	AMPLICON	SAMN16831000	SRX9570433	hCoV-19/Australia/VIC16012/2020	NextSeq 500	PAIRED	PCR	VIRAL RNA	Severe acute respiratory syndrome coronavirus 2	Homo sapiens	ILLUMINA	2020-08-05	Australia	Oceania	17	4447.66	4479	0.979701	132998247
SRR13129619	PRJNA613958	AMPLICON	SAMN16831107	SRX9570432	hCoV-19/Australia/VIC15890/2020	Illumina iSeq 100	PAIRED	PCR	VIRAL RNA	Severe acute respiratory syndrome coronavirus 2	Homo sapiens	ILLUMINA	2020-10-08	Australia	Oceania	22	1883.67	1755	0.976022	56327447
SRR13129620	PRJNA613958	AMPLICON	SAMN16831106	SRX9570431	hCoV-19/Australia/VIC16136/2020	NextSeq 500	PAIRED	PCR	VIRAL RNA	Severe acute respiratory syndrome coronavirus 2	Homo sapiens	ILLUMINA	2020-08-09	Australia	Oceania	16	5193.36	5517	0.995786	155296900
SRR13129621	PRJNA613958	AMPLICON	SAMN16831105	SRX9570430	hCoV-19/Australia/VIC13272/2020	NextSeq 500	PAIRED	PCR	VIRAL RNA	Severe acute respiratory syndrome coronavirus 2	Homo sapiens	ILLUMINA	2020-07-27	Australia	Oceania	16	3222.49	2974	0.98853	96362177
SRR13129622	PRJNA613958	AMPLICON	SAMN16831104	SRX9570429	hCoV-19/Australia/VIC12266/2020	NextSeq 500	PAIRED	PCR	VIRAL RNA	Severe acute respiratory syndrome coronavirus 2	Homo sapiens	ILLUMINA	2020-07-23	Australia	Oceania	17	3343.88	2997	0.975354	99991963
SRR13129623	PRJNA613958	AMPLICON	SAMN16831103	SRX9570428	hCoV-19/Australia/VIC16648/2020	NextSeq 500	PAIRED	PCR	VIRAL RNA	Severe acute respiratory syndrome coronavirus 2	Homo sapiens	ILLUMINA	2020-08-08	Australia	Oceania	17	2972.95	2436	0.978363	88899979
SRR13129624	PRJNA613958	AMPLICON	SAMN16831102	SRX9570427	hCoV-19/Australia/VIC16654/2020	NextSeq 500	PAIRED	PCR	VIRAL RNA	Severe acute respiratory syndrome coronavirus 2	Homo sapiens	ILLUMINA	2020-08-08	Australia	Oceania	18	3209.18	2971	0.979734	95964177
SRR13129625	PRJNA613958	AMPLICON	SAMN16831101	SRX9570426	hCoV-19/Australia/VIC16609/2020	NextSeq 500	PAIRED	PCR	VIRAL RNA	Severe acute respiratory syndrome coronavirus 2	Homo sapiens	ILLUMINA	2020-08-05	Australia	Oceania	18	3063.69	2711	0.970271	91613417
SRR13129626	PRJNA613958	AMPLICON	SAMN16831100	SRX9570425	hCoV-19/Australia/VIC16656/2020	NextSeq 500	PAIRED	PCR	VIRAL RNA	Severe acute respiratory syndrome coronavirus 2	Homo sapiens	ILLUMINA	2020-08-05	Australia	Oceania	19	2847.61	2287	0.902719	85152180
SRR13129627	PRJNA613958	AMPLICON	SAMN16831099	SRX9570424	hCoV-19/Australia/VIC16569/2020	NextSeq 550	PAIRED	PCR	VIRAL RNA	Severe acute respiratory syndrome coronavirus 2	Homo sapiens	ILLUMINA	2020-08-11	Australia	Oceania	20	3232.83	3037	0.988663	96671366
SRR13129631	PRJNA613958	AMPLICON	SAMN16831096	SRX9570420	hCoV-19/Australia/VIC12471/2020	NextSeq 500	PAIRED	PCR	VIRAL RNA	Severe acute respiratory syndrome coronavirus 2	Homo sapiens	ILLUMINA	2020-07-29	Australia	Oceania	19	2312.18	2022	0.986055	69141259
SRR13129632	PRJNA613958	AMPLICON	SAMN16831095	SRX9570419	hCoV-19/Australia/VIC12607/2020	NextSeq 500	PAIRED	PCR	VIRAL RNA	Severe acute respiratory syndrome coronavirus 2	Homo sapiens	ILLUMINA	2020-07-29	Australia	Oceania	20	4519.09	4924	0.964151	135134428
SRR13129633	PRJNA613958	AMPLICON	SAMN16831094	SRX9570418	hCoV-19/Australia/VIC16683/2020	NextSeq 500	PAIRED	PCR	VIRAL RNA	Severe acute respiratory syndrome coronavirus 2	Homo sapiens	ILLUMINA	2020-07-30	Australia	Oceania	20	2635.59	2383	0.962178	78811995
SRR13129634	PRJNA613958	AMPLICON	SAMN16831093	SRX9570417	hCoV-19/Australia/VIC12538/2020	NextSeq 500	PAIRED	PCR	VIRAL RNA	Severe acute respiratory syndrome coronavirus 2	Homo sapiens	ILLUMINA	2020-08-01	Australia	Oceania	20	2396.51	2163	0.994315	71662950
SRR13129636	PRJNA613958	AMPLICON	SAMN16831091	SRX9570415	hCoV-19/Australia/VIC15914/2020	NextSeq 500	PAIRED	PCR	VIRAL RNA	Severe acute respiratory syndrome coronavirus 2	Homo sapiens	ILLUMINA	2020-07-31	Australia	Oceania	20	3982.86	3843	0.988396	119099602
SRR13129638	PRJNA613958	AMPLICON	SAMN16831089	SRX9570413	hCoV-19/Australia/VIC16135/2020	NextSeq 500	PAIRED	PCR	VIRAL RNA	Severe acute respiratory syndrome coronavirus 2	Homo sapiens	ILLUMINA	2020-08-05	Australia	Oceania	23	5031.51	5245	0.988663	150457328
SRR13129640	PRJNA613958	AMPLICON	SAMN16830998	SRX9570411	hCoV-19/Australia/VIC12713/2020	NextSeq 500	PAIRED	PCR	VIRAL RNA	Severe acute respiratory syndrome coronavirus 2	Homo sapiens	ILLUMINA	2020-08-02	Australia	Oceania	14	2361.27	2121	0.955122	70608957
SRR13129643	PRJNA613958	AMPLICON	SAMN16831545	SRX9570918	hCoV-19/Australia/VIC16637/2020	NextSeq 500	PAIRED	PCR	VIRAL RNA	Severe acute respiratory syndrome coronavirus 2	Homo sapiens	ILLUMINA	2020-08-08	Australia	Oceania	18	3141.38	2999	0.988663	93936665
SRR13129644	PRJNA613958	AMPLICON	SAMN16831544	SRX9570917	hCoV-19/Australia/VIC16547/2020	NextSeq 550	PAIRED	PCR	VIRAL RNA	Severe acute respiratory syndrome coronavirus 2	Homo sapiens	ILLUMINA	2020-07-23	Australia	Oceania	16	3562.79	3366	0.988563	106538168
SRR13129645	PRJNA613958	AMPLICON	SAMN16831543	SRX9570916	hCoV-19/Australia/VIC16071/2020	NextSeq 500	PAIRED	PCR	VIRAL RNA	Severe acute respiratory syndrome coronavirus 2	Homo sapiens	ILLUMINA	2020-08-02	Australia	Oceania	19	4966.85	5094	0.988663	148523571
SRR13129647	PRJNA613958	AMPLICON	SAMN16831541	SRX9570914	hCoV-19/Australia/VIC16091/2020	NextSeq 500	PAIRED	PCR	VIRAL RNA	Severe acute respiratory syndrome coronavirus 2	Homo sapiens	ILLUMINA	2020-08-01	Australia	Oceania	18	5049.84	5304	0.988663	151005484
SRR13129648	PRJNA613958	AMPLICON	SAMN16831540	SRX9570913	hCoV-19/Australia/VIC16663/2020	NextSeq 500	PAIRED	PCR	VIRAL RNA	Severe acute respiratory syndrome coronavirus 2	Homo sapiens	ILLUMINA	2020-08-03	Australia	Oceania	16	3332.53	3052	0.979668	99652790
SRR13129649	PRJNA613958	AMPLICON	SAMN16831539	SRX9570912	hCoV-19/Australia/VIC16507/2020	NextSeq 550	PAIRED	PCR	VIRAL RNA	Severe acute respiratory syndrome coronavirus 2	Homo sapiens	ILLUMINA	2020-08-10	Australia	Oceania	16	2489.68	2175	0.948266	74448810
SRR13129651	PRJNA613958	AMPLICON	SAMN16831043	SRX9570910	hCoV-19/Australia/VIC12830/2020	NextSeq 500	PAIRED	PCR	VIRAL RNA	Severe acute respiratory syndrome coronavirus 2	Homo sapiens	ILLUMINA	2020-08-03	Australia	Oceania	20	2820.55	2520	0.993379	84342882
SRR13129652	PRJNA613958	AMPLICON	SAMN16831537	SRX9570909	hCoV-19/Australia/VIC16075/2020	NextSeq 500	PAIRED	PCR	VIRAL RNA	Severe acute respiratory syndrome coronavirus 2	Homo sapiens	ILLUMINA	2020-08-03	Australia	Oceania	18	4907.33	5015	0.988663	146744030
SRR13129653	PRJNA613958	AMPLICON	SAMN16831536	SRX9570908	hCoV-19/Australia/VIC12570/2020	NextSeq 500	PAIRED	PCR	VIRAL RNA	Severe acute respiratory syndrome coronavirus 2	Homo sapiens	ILLUMINA	2020-07-29	Australia	Oceania	17	5164.04	5372	0.992777	154420397
SRR13129654	PRJNA613958	AMPLICON	SAMN16831535	SRX9570907	hCoV-19/Australia/VIC15870/2020	Illumina iSeq 100	PAIRED	PCR	VIRAL RNA	Severe acute respiratory syndrome coronavirus 2	Homo sapiens	ILLUMINA	2020-10-06	Australia	Oceania	25	1784.8	1682	0.986322	53370764
SRR13129656	PRJNA613958	AMPLICON	SAMN16831533	SRX9570905	hCoV-19/Australia/VIC15936/2020	NextSeq 500	PAIRED	PCR	VIRAL RNA	Severe acute respiratory syndrome coronavirus 2	Homo sapiens	ILLUMINA	2020-07-31	Australia	Oceania	16	4783.38	4849	0.995352	143037356
SRR13129657	PRJNA613958	AMPLICON	SAMN16831532	SRX9570904	hCoV-19/Australia/VIC12560/2020	NextSeq 500	PAIRED	PCR	VIRAL RNA	Severe acute respiratory syndrome coronavirus 2	Homo sapiens	ILLUMINA	2020-07-27	Australia	Oceania	18	3568.2	3224	0.988095	106699940
SRR13129658	PRJNA613958	AMPLICON	SAMN16831531	SRX9570903	hCoV-19/Australia/VIC16672/2020	NextSeq 500	PAIRED	PCR	VIRAL RNA	Severe acute respiratory syndrome coronavirus 2	Homo sapiens	ILLUMINA	2020-08-05	Australia	Oceania	17	2582.06	2115	0.978731	77211273
SRR13129659	PRJNA613958	AMPLICON	SAMN16831530	SRX9570902	hCoV-19/Australia/VIC13250/2020	NextSeq 500	PAIRED	PCR	VIRAL RNA	Severe acute respiratory syndrome coronavirus 2	Homo sapiens	ILLUMINA	2020-08-19	Australia	Oceania	29	3790.29	3397	0.908136	113341173
SRR13129660	PRJNA613958	AMPLICON	SAMN16831529	SRX9570901	hCoV-19/Australia/VIC15918/2020	NextSeq 500	PAIRED	PCR	VIRAL RNA	Severe acute respiratory syndrome coronavirus 2	Homo sapiens	ILLUMINA	2020-07-31	Australia	Oceania	18	4821.12	4840	0.994282	144165978
SRR13129661	PRJNA613958	AMPLICON	SAMN16831528	SRX9570900	hCoV-19/Australia/VIC16298/2020	Illumina iSeq 100	PAIRED	PCR	VIRAL RNA	Severe acute respiratory syndrome coronavirus 2	Homo sapiens	ILLUMINA	2020-10-18	Australia	Oceania	23	2358.99	2132	0.98766	70540964
SRR13129662	PRJNA613958	AMPLICON	SAMN16831042	SRX9570899	hCoV-19/Australia/VIC11661/2020	NextSeq 500	PAIRED	PCR	VIRAL RNA	Severe acute respiratory syndrome coronavirus 2	Homo sapiens	ILLUMINA	2020-07-18	Australia	Oceania	19	2146.69	1891	0.977728	64192438
SRR13129663	PRJNA613958	AMPLICON	SAMN16831527	SRX9570898	hCoV-19/Australia/VIC16338/2020	NextSeq 550	PAIRED	PCR	VIRAL RNA	Severe acute respiratory syndrome coronavirus 2	Homo sapiens	ILLUMINA	2020-08-04	Australia	Oceania	20	2824.48	2593	0.979969	84460484
SRR13129664	PRJNA613958	AMPLICON	SAMN16831526	SRX9570897	hCoV-19/Australia/VIC15860/2020	Illumina iSeq 100	PAIRED	PCR	VIRAL RNA	Severe acute respiratory syndrome coronavirus 2	Homo sapiens	ILLUMINA	2020-10-06	Australia	Oceania	21	1423.67	1357	0.984818	42571886
SRR13129665	PRJNA613958	AMPLICON	SAMN16831525	SRX9570896	hCoV-19/Australia/VIC12885/2020	NextSeq 500	PAIRED	PCR	VIRAL RNA	Severe acute respiratory syndrome coronavirus 2	Homo sapiens	ILLUMINA	2020-07-29	Australia	Oceania	19	2117.29	1867	0.985018	63313426
SRR13129669	PRJNA613958	AMPLICON	SAMN16831521	SRX9570892	hCoV-19/Australia/VIC12646/2020	NextSeq 500	PAIRED	PCR	VIRAL RNA	Severe acute respiratory syndrome coronavirus 2	Homo sapiens	ILLUMINA	2020-07-29	Australia	Oceania	21	2577.75	2236	0.950507	77082534
SRR13129671	PRJNA613958	AMPLICON	SAMN16831519	SRX9570890	hCoV-19/Australia/VIC12820/2020	NextSeq 500	PAIRED	PCR	VIRAL RNA	Severe acute respiratory syndrome coronavirus 2	Homo sapiens	ILLUMINA	2020-08-01	Australia	Oceania	19	2231.55	1977	0.988162	66729943
SRR13129673	PRJNA613958	AMPLICON	SAMN16831041	SRX9570888	hCoV-19/Australia/VIC16356/2020	NextSeq 550	PAIRED	PCR	VIRAL RNA	Severe acute respiratory syndrome coronavirus 2	Homo sapiens	ILLUMINA	2020-08-04	Australia	Oceania	22	1547.23	1380	0.971374	46266700
SRR13129674	PRJNA613958	AMPLICON	SAMN16831517	SRX9570887	hCoV-19/Australia/VIC16399/2020	NextSeq 550	PAIRED	PCR	VIRAL RNA	Severe acute respiratory syndrome coronavirus 2	Homo sapiens	ILLUMINA	2020-08-09	Australia	Oceania	17	3114.4	2577	0.905662	93129765
SRR13129675	PRJNA613958	AMPLICON	SAMN16831516	SRX9570886	hCoV-19/Australia/VIC15991/2020	NextSeq 500	PAIRED	PCR	VIRAL RNA	Severe acute respiratory syndrome coronavirus 2	Homo sapiens	ILLUMINA	2020-08-03	Australia	Oceania	17	4708.4	4635	0.988663	140795280
SRR13129679	PRJNA613958	AMPLICON	SAMN16831512	SRX9570882	hCoV-19/Australia/VIC12422/2020	NextSeq 500	PAIRED	PCR	VIRAL RNA	Severe acute respiratory syndrome coronavirus 2	Homo sapiens	ILLUMINA	2020-07-29	Australia	Oceania	16	2215.71	1915	0.974183	66256415
SRR13129680	PRJNA613958	AMPLICON	SAMN16831511	SRX9570881	hCoV-19/Australia/VIC13242/2020	NextSeq 500	PAIRED	PCR	VIRAL RNA	Severe acute respiratory syndrome coronavirus 2	Homo sapiens	ILLUMINA	2020-07-25	Australia	Oceania	15	5190.01	5645	0.984383	155196994
SRR13129681	PRJNA613958	AMPLICON	SAMN16831510	SRX9570880	hCoV-19/Australia/VIC12377/2020	NextSeq 500	PAIRED	PCR	VIRAL RNA	Severe acute respiratory syndrome coronavirus 2	Homo sapiens	ILLUMINA	2020-07-29	Australia	Oceania	18	6317.5	7401	0.995954	188912121
SRR13129682	PRJNA613958	AMPLICON	SAMN16831509	SRX9570879	hCoV-19/Australia/VIC16340/2020	NextSeq 550	PAIRED	PCR	VIRAL RNA	Severe acute respiratory syndrome coronavirus 2	Homo sapiens	ILLUMINA	2020-08-03	Australia	Oceania	14	2185.13	1777	0.905093	65342048
SRR13129684	PRJNA613958	AMPLICON	SAMN16831040	SRX9570877	hCoV-19/Australia/VIC16041/2020	NextSeq 500	PAIRED	PCR	VIRAL RNA	Severe acute respiratory syndrome coronavirus 2	Homo sapiens	ILLUMINA	2020-08-04	Australia	Oceania	16	3878.32	3692	0.922048	115973395
SRR13129685	PRJNA613958	AMPLICON	SAMN16831507	SRX9570876	hCoV-19/Australia/VIC12630/2020	NextSeq 500	PAIRED	PCR	VIRAL RNA	Severe acute respiratory syndrome coronavirus 2	Homo sapiens	ILLUMINA	2020-07-29	Australia	Oceania	19	6918.39	7719	0.995954	206880563
SRR13129686	PRJNA613958	AMPLICON	SAMN16831506	SRX9570875	hCoV-19/Australia/VIC12854/2020	NextSeq 500	PAIRED	PCR	VIRAL RNA	Severe acute respiratory syndrome coronavirus 2	Homo sapiens	ILLUMINA	2020-08-02	Australia	Oceania	20	2732.32	2488	0.983045	81704507
SRR13129687	PRJNA613958	AMPLICON	SAMN16831505	SRX9570874	hCoV-19/Australia/VIC16481/2020	Illumina iSeq 100	PAIRED	PCR	VIRAL RNA	Severe acute respiratory syndrome coronavirus 2	Homo sapiens	ILLUMINA	NA	Australia	Oceania	19	1987.48	1677	0.948835	59431712
SRR13129688	PRJNA613958	AMPLICON	SAMN16831504	SRX9570873	hCoV-19/Australia/VIC12856/2020	NextSeq 500	PAIRED	PCR	VIRAL RNA	Severe acute respiratory syndrome coronavirus 2	Homo sapiens	ILLUMINA	2020-07-31	Australia	Oceania	13	2330.46	2082	0.954352	69687794
SRR13129689	PRJNA613958	AMPLICON	SAMN16831503	SRX9570872	hCoV-19/Australia/VIC16531/2020	NextSeq 550	PAIRED	PCR	VIRAL RNA	Severe acute respiratory syndrome coronavirus 2	Homo sapiens	ILLUMINA	2020-08-08	Australia	Oceania	18	3586.18	3415	0.978898	107237539
SRR13129690	PRJNA613958	AMPLICON	SAMN16831502	SRX9570871	hCoV-19/Australia/VIC16126/2020	NextSeq 500	PAIRED	PCR	VIRAL RNA	Severe acute respiratory syndrome coronavirus 2	Homo sapiens	ILLUMINA	2020-08-10	Australia	Oceania	20	4166.24	4085	0.969535	124583016
SRR13129691	PRJNA613958	AMPLICON	SAMN16831501	SRX9570870	hCoV-19/Australia/VIC15994/2020	NextSeq 500	PAIRED	PCR	VIRAL RNA	Severe acute respiratory syndrome coronavirus 2	Homo sapiens	ILLUMINA	2020-08-04	Australia	Oceania	19	4711.01	4720	0.988663	140873320
SRR13129692	PRJNA613958	AMPLICON	SAMN16831500	SRX9570869	hCoV-19/Australia/VIC12828/2020	NextSeq 500	PAIRED	PCR	VIRAL RNA	Severe acute respiratory syndrome coronavirus 2	Homo sapiens	ILLUMINA	2020-07-30	Australia	Oceania	17	2353.18	1657	0.925894	70367069
SRR13129693	PRJNA613958	AMPLICON	SAMN16831499	SRX9570868	hCoV-19/Australia/VIC16219/2020	Illumina iSeq 100	PAIRED	PCR	VIRAL RNA	Severe acute respiratory syndrome coronavirus 2	Homo sapiens	ILLUMINA	2020-10-05	Australia	Oceania	25	2750.03	2462	0.978597	82234110
SRR13129694	PRJNA613958	AMPLICON	SAMN16831498	SRX9570867	hCoV-19/Australia/VIC16274/2020	Illumina iSeq 100	PAIRED	PCR	VIRAL RNA	Severe acute respiratory syndrome coronavirus 2	Homo sapiens	ILLUMINA	2020-08-06	Australia	Oceania	18	3370.86	2990	0.982778	100798936
SRR13129695	PRJNA613958	AMPLICON	SAMN16831039	SRX9570866	hCoV-19/Australia/VIC11723/2020	NextSeq 500	PAIRED	PCR	VIRAL RNA	Severe acute respiratory syndrome coronavirus 2	Homo sapiens	ILLUMINA	2020-07-18	Australia	Oceania	19	2001.25	1826	0.988162	59843249
SRR13129696	PRJNA613958	AMPLICON	SAMN16831497	SRX9570865	hCoV-19/Australia/VIC15895/2020	Illumina iSeq 100	PAIRED	PCR	VIRAL RNA	Severe acute respiratory syndrome coronavirus 2	Homo sapiens	ILLUMINA	2020-10-08	Australia	Oceania	23	1871.53	1816	0.99077	55964511
SRR13129699	PRJNA613958	AMPLICON	SAMN16831494	SRX9570862	hCoV-19/Australia/VIC12234/2020	NextSeq 500	PAIRED	PCR	VIRAL RNA	Severe acute respiratory syndrome coronavirus 2	Homo sapiens	ILLUMINA	2020-08-13	Australia	Oceania	17	2020.08	1827	0.98776	60406317
SRR13129700	PRJNA613958	AMPLICON	SAMN16831493	SRX9570861	hCoV-19/Australia/VIC16177/2020	NextSeq 500	PAIRED	PCR	VIRAL RNA	Severe acute respiratory syndrome coronavirus 2	Homo sapiens	ILLUMINA	2020-08-01	Australia	Oceania	18	4375.1	4601	0.945992	130828683
SRR13129702	PRJNA613958	AMPLICON	SAMN16831491	SRX9570859	hCoV-19/Australia/VIC16694/2020	Illumina iSeq 100	PAIRED	PCR	VIRAL RNA	Severe acute respiratory syndrome coronavirus 2	Homo sapiens	ILLUMINA	2020-08-05	Australia	Oceania	18	1628.41	1445	0.98338	48694389
SRR13129703	PRJNA613958	AMPLICON	SAMN16831490	SRX9570858	hCoV-19/Australia/VIC13102/2020	NextSeq 500	PAIRED	PCR	VIRAL RNA	Severe acute respiratory syndrome coronavirus 2	Homo sapiens	ILLUMINA	2020-07-29	Australia	Oceania	16	3052.27	2699	0.980637	91271935
SRR13129705	PRJNA613958	AMPLICON	SAMN16831488	SRX9570856	hCoV-19/Australia/VIC16122/2020	NextSeq 500	PAIRED	PCR	VIRAL RNA	Severe acute respiratory syndrome coronavirus 2	Homo sapiens	ILLUMINA	2020-08-06	Australia	Oceania	16	5064.76	5399	0.988663	151451416
SRR13129707	PRJNA613958	AMPLICON	SAMN16830993	SRX9570854	hCoV-19/Australia/VIC16469/2020	Illumina iSeq 100	PAIRED	PCR	VIRAL RNA	Severe acute respiratory syndrome coronavirus 2	Homo sapiens	ILLUMINA	2020-09-04	Australia	Oceania	20	2416.25	2219	0.988429	72253067
SRR13129709	PRJNA613958	AMPLICON	SAMN16831486	SRX9570852	hCoV-19/Australia/VIC12012/2020	NextSeq 500	PAIRED	PCR	VIRAL RNA	Severe acute respiratory syndrome coronavirus 2	Homo sapiens	ILLUMINA	2020-07-24	Australia	Oceania	17	4360.7	4295	0.988295	130398041
SRR13129715	PRJNA613958	AMPLICON	SAMN16831480	SRX9570846	hCoV-19/Australia/VIC16105/2020	NextSeq 500	PAIRED	PCR	VIRAL RNA	Severe acute respiratory syndrome coronavirus 2	Homo sapiens	ILLUMINA	2020-08-02	Australia	Oceania	18	5021.02	5358	0.988663	150143455
SRR13129716	PRJNA613958	AMPLICON	SAMN16831479	SRX9570845	hCoV-19/Australia/VIC16537/2020	NextSeq 550	PAIRED	PCR	VIRAL RNA	Severe acute respiratory syndrome coronavirus 2	Homo sapiens	ILLUMINA	2020-08-09	Australia	Oceania	16	3052.01	2771	0.987894	91264278
SRR13129717	PRJNA613958	AMPLICON	SAMN16831478	SRX9570844	hCoV-19/Australia/VIC16496/2020	Illumina iSeq 100	PAIRED	PCR	VIRAL RNA	Severe acute respiratory syndrome coronavirus 2	Homo sapiens	ILLUMINA	2020-08-06	Australia	Oceania	21	1770.11	1660	0.979601	52931572
SRR13129719	PRJNA613958	AMPLICON	SAMN16831477	SRX9570842	hCoV-19/Australia/VIC16305/2020	NextSeq 550	PAIRED	PCR	VIRAL RNA	Severe acute respiratory syndrome coronavirus 2	Homo sapiens	ILLUMINA	2020-08-03	Australia	Oceania	19	2961.67	2600	0.932448	88562677
SRR13129720	PRJNA613958	AMPLICON	SAMN16831476	SRX9570841	hCoV-19/Australia/VIC12376/2020	NextSeq 500	PAIRED	PCR	VIRAL RNA	Severe acute respiratory syndrome coronavirus 2	Homo sapiens	ILLUMINA	2020-07-29	Australia	Oceania	16	2611.41	2319	0.984149	78088852
SRR13129722	PRJNA613958	AMPLICON	SAMN16831474	SRX9570839	hCoV-19/Australia/VIC16685/2020	NextSeq 500	PAIRED	PCR	VIRAL RNA	Severe acute respiratory syndrome coronavirus 2	Homo sapiens	ILLUMINA	2020-07-29	Australia	Oceania	15	3644.17	3344	0.978798	108971676
SRR13129723	PRJNA613958	AMPLICON	SAMN16831473	SRX9570838	hCoV-19/Australia/VIC12617/2020	NextSeq 500	PAIRED	PCR	VIRAL RNA	Severe acute respiratory syndrome coronavirus 2	Homo sapiens	ILLUMINA	2020-07-29	Australia	Oceania	20	6781.7	7621	0.995954	202793285
SRR13129724	PRJNA613958	AMPLICON	SAMN16831472	SRX9570837	hCoV-19/Australia/VIC12287/2020	NextSeq 500	PAIRED	PCR	VIRAL RNA	Severe acute respiratory syndrome coronavirus 2	Homo sapiens	ILLUMINA	2020-08-06	Australia	Oceania	22	6028.12	6643	0.994883	180258863
SRR13129725	PRJNA613958	AMPLICON	SAMN16831471	SRX9570836	hCoV-19/Australia/VIC12638/2020	NextSeq 500	PAIRED	PCR	VIRAL RNA	Severe acute respiratory syndrome coronavirus 2	Homo sapiens	ILLUMINA	2020-07-31	Australia	Oceania	21	2568.66	2318	0.994616	76810598
SRR13129726	PRJNA613958	AMPLICON	SAMN16831470	SRX9570835	hCoV-19/Australia/VIC16611/2020	NextSeq 500	PAIRED	PCR	VIRAL RNA	Severe acute respiratory syndrome coronavirus 2	Homo sapiens	ILLUMINA	2020-08-05	Australia	Oceania	17	3351.09	3175	0.988162	100207765
SRR13129727	PRJNA613958	AMPLICON	SAMN16831469	SRX9570834	hCoV-19/Australia/VIC12016/2020	NextSeq 500	PAIRED	PCR	VIRAL RNA	Severe acute respiratory syndrome coronavirus 2	Homo sapiens	ILLUMINA	2020-08-11	Australia	Oceania	17	2339.72	1966	0.935458	69964723
SRR13129728	PRJNA613958	AMPLICON	SAMN16831468	SRX9570833	hCoV-19/Australia/VIC11689/2020	NextSeq 500	PAIRED	PCR	VIRAL RNA	Severe acute respiratory syndrome coronavirus 2	Homo sapiens	ILLUMINA	2020-07-18	Australia	Oceania	20	2792.95	2455	0.98455	83517471
SRR13129729	PRJNA613958	AMPLICON	SAMN16831036	SRX9570832	hCoV-19/Australia/VIC16374/2020	NextSeq 550	PAIRED	PCR	VIRAL RNA	Severe acute respiratory syndrome coronavirus 2	Homo sapiens	ILLUMINA	2020-08-08	Australia	Oceania	17	3780.01	3576	0.984751	113033510
SRR13129730	PRJNA613958	AMPLICON	SAMN16831467	SRX9570831	hCoV-19/Australia/VIC12769/2020	NextSeq 500	PAIRED	PCR	VIRAL RNA	Severe acute respiratory syndrome coronavirus 2	Homo sapiens	ILLUMINA	2020-08-01	Australia	Oceania	19	2213.61	1953	0.984115	66193520
SRR13129731	PRJNA613958	AMPLICON	SAMN16831466	SRX9570830	hCoV-19/Australia/VIC12357/2020	NextSeq 500	PAIRED	PCR	VIRAL RNA	Severe acute respiratory syndrome coronavirus 2	Homo sapiens	ILLUMINA	2020-07-29	Australia	Oceania	18	2082.84	1856	0.987894	62283172
SRR13129733	PRJNA613958	AMPLICON	SAMN16831464	SRX9570828	hCoV-19/Australia/VIC16476/2020	Illumina iSeq 100	PAIRED	PCR	VIRAL RNA	Severe acute respiratory syndrome coronavirus 2	Homo sapiens	ILLUMINA	2020-10-16	Australia	Oceania	24	2467.24	2279	0.988262	73777873
SRR13129734	PRJNA613958	AMPLICON	SAMN16831463	SRX9570827	hCoV-19/Australia/VIC16711/2020	Illumina iSeq 100	PAIRED	PCR	VIRAL RNA	Severe acute respiratory syndrome coronavirus 2	Homo sapiens	ILLUMINA	2020-08-04	Australia	Oceania	16	1332.29	1210	0.975554	39839582
SRR13129737	PRJNA613958	AMPLICON	SAMN16831460	SRX9570824	hCoV-19/Australia/VIC16188/2020	NextSeq 500	PAIRED	PCR	VIRAL RNA	Severe acute respiratory syndrome coronavirus 2	Homo sapiens	ILLUMINA	2020-08-01	Australia	Oceania	19	5215.81	5532	0.988663	155968241
SRR13129738	PRJNA613958	AMPLICON	SAMN16831459	SRX9570823	hCoV-19/Australia/VIC16077/2020	NextSeq 500	PAIRED	PCR	VIRAL RNA	Severe acute respiratory syndrome coronavirus 2	Homo sapiens	ILLUMINA	2020-08-02	Australia	Oceania	23	5011.18	5229	0.988663	149849253
SRR13129740	PRJNA613958	AMPLICON	SAMN16831035	SRX9570821	hCoV-19/Australia/VIC15866/2020	Illumina iSeq 100	PAIRED	PCR	VIRAL RNA	Severe acute respiratory syndrome coronavirus 2	Homo sapiens	ILLUMINA	2020-10-09	Australia	Oceania	20	1722.39	1621	0.977862	51504564
SRR13129741	PRJNA613958	AMPLICON	SAMN16831457	SRX9570820	hCoV-19/Australia/VIC12373/2020	NextSeq 500	PAIRED	PCR	VIRAL RNA	Severe acute respiratory syndrome coronavirus 2	Homo sapiens	ILLUMINA	2020-07-29	Australia	Oceania	23	6052.99	6810	0.995954	181002577
SRR13129742	PRJNA613958	AMPLICON	SAMN16831456	SRX9570819	hCoV-19/Australia/VIC12200/2020	NextSeq 500	PAIRED	PCR	VIRAL RNA	Severe acute respiratory syndrome coronavirus 2	Homo sapiens	ILLUMINA	2020-08-13	Australia	Oceania	18	2521.08	2121	0.929472	75387707
SRR13129743	PRJNA613958	AMPLICON	SAMN16831455	SRX9570818	hCoV-19/Australia/VIC16472/2020	Illumina iSeq 100	PAIRED	PCR	VIRAL RNA	Severe acute respiratory syndrome coronavirus 2	Homo sapiens	ILLUMINA	2020-08-06	Australia	Oceania	17	1830.57	1734	0.978798	54739535
SRR13129744	PRJNA613958	AMPLICON	SAMN16831454	SRX9570817	hCoV-19/Australia/VIC12090/2020	NextSeq 500	PAIRED	PCR	VIRAL RNA	Severe acute respiratory syndrome coronavirus 2	Homo sapiens	ILLUMINA	2020-08-09	Australia	Oceania	21	2728.47	2394	0.987192	81589432
SRR13129745	PRJNA613958	AMPLICON	SAMN16831453	SRX9570816	hCoV-19/Australia/VIC15892/2020	Illumina iSeq 100	PAIRED	PCR	VIRAL RNA	Severe acute respiratory syndrome coronavirus 2	Homo sapiens	ILLUMINA	2020-10-09	Australia	Oceania	23	1757.33	1668	0.965321	52549411
SRR13129746	PRJNA613958	AMPLICON	SAMN16831452	SRX9570815	hCoV-19/Australia/VIC13251/2020	NextSeq 500	PAIRED	PCR	VIRAL RNA	Severe acute respiratory syndrome coronavirus 2	Homo sapiens	ILLUMINA	2020-07-27	Australia	Oceania	17	2476.95	2217	0.969267	74068099
SRR13129748	PRJNA613958	AMPLICON	SAMN16831450	SRX9570813	hCoV-19/Australia/VIC16461/2020	Illumina iSeq 100	PAIRED	PCR	VIRAL RNA	Severe acute respiratory syndrome coronavirus 2	Homo sapiens	ILLUMINA	2020-09-06	Australia	Oceania	21	2450.15	2192	0.983346	73266756
SRR13129749	PRJNA613958	AMPLICON	SAMN16831449	SRX9570812	hCoV-19/Australia/VIC12475/2020	NextSeq 500	PAIRED	PCR	VIRAL RNA	Severe acute respiratory syndrome coronavirus 2	Homo sapiens	ILLUMINA	2020-07-28	Australia	Oceania	22	3578.46	3259	0.933719	107006702
SRR13129750	PRJNA613958	AMPLICON	SAMN16831448	SRX9570811	hCoV-19/Australia/VIC16056/2020	NextSeq 500	PAIRED	PCR	VIRAL RNA	Severe acute respiratory syndrome coronavirus 2	Homo sapiens	ILLUMINA	2020-08-02	Australia	Oceania	15	5116.87	6006	0.969669	153009806
SRR13129751	PRJNA613958	AMPLICON	SAMN16831034	SRX9570810	hCoV-19/Australia/VIC16546/2020	NextSeq 550	PAIRED	PCR	VIRAL RNA	Severe acute respiratory syndrome coronavirus 2	Homo sapiens	ILLUMINA	2020-08-09	Australia	Oceania	37	2047.9	1760	0.988061	61238415
SRR13129752	PRJNA613958	AMPLICON	SAMN16831447	SRX9570809	hCoV-19/Australia/VIC16555/2020	NextSeq 550	PAIRED	PCR	VIRAL RNA	Severe acute respiratory syndrome coronavirus 2	Homo sapiens	ILLUMINA	2020-07-24	Australia	Oceania	16	3500.93	3302	0.979333	104688172
SRR13129753	PRJNA613958	AMPLICON	SAMN16831446	SRX9570808	hCoV-19/Australia/VIC16521/2020	NextSeq 550	PAIRED	PCR	VIRAL RNA	Severe acute respiratory syndrome coronavirus 2	Homo sapiens	ILLUMINA	2020-07-23	Australia	Oceania	17	3415.81	3256	0.979701	102143053
SRR13129754	PRJNA613958	AMPLICON	SAMN16831445	SRX9570807	hCoV-19/Australia/VIC15993/2020	NextSeq 500	PAIRED	PCR	VIRAL RNA	Severe acute respiratory syndrome coronavirus 2	Homo sapiens	ILLUMINA	2020-08-02	Australia	Oceania	18	5730.24	6254	0.988663	171351431
SRR13129755	PRJNA613958	AMPLICON	SAMN16831444	SRX9570806	hCoV-19/Australia/VIC12707/2020	NextSeq 500	PAIRED	PCR	VIRAL RNA	Severe acute respiratory syndrome coronavirus 2	Homo sapiens	ILLUMINA	2020-08-01	Australia	Oceania	17	2193.02	1760	0.905896	65577832
SRR13129756	PRJNA613958	AMPLICON	SAMN16831443	SRX9570805	hCoV-19/Australia/VIC16447/2020	NextSeq 550	PAIRED	PCR	VIRAL RNA	Severe acute respiratory syndrome coronavirus 2	Homo sapiens	ILLUMINA	2020-08-08	Australia	Oceania	16	3314.9	3011	0.940207	99125441
SRR13129757	PRJNA613958	AMPLICON	SAMN16831442	SRX9570804	hCoV-19/Australia/VIC16059/2020	NextSeq 500	PAIRED	PCR	VIRAL RNA	Severe acute respiratory syndrome coronavirus 2	Homo sapiens	ILLUMINA	2020-08-05	Australia	Oceania	17	4705.06	4682	0.988195	140695374
SRR13129761	PRJNA613958	AMPLICON	SAMN16831438	SRX9570800	hCoV-19/Australia/VIC12912/2020	NextSeq 500	PAIRED	PCR	VIRAL RNA	Severe acute respiratory syndrome coronavirus 2	Homo sapiens	ILLUMINA	2020-08-02	Australia	Oceania	19	2418.15	2172	0.993813	72309963
SRR13129762	PRJNA613958	AMPLICON	SAMN16831033	SRX9570799	hCoV-19/Australia/VIC16497/2020	NextSeq 550	PAIRED	PCR	VIRAL RNA	Severe acute respiratory syndrome coronavirus 2	Homo sapiens	ILLUMINA	2020-07-25	Australia	Oceania	15	3541.63	3347	0.984383	105905215
SRR13129764	PRJNA613958	AMPLICON	SAMN16831436	SRX9570797	hCoV-19/Australia/VIC12652/2020	NextSeq 500	PAIRED	PCR	VIRAL RNA	Severe acute respiratory syndrome coronavirus 2	Homo sapiens	ILLUMINA	2020-07-29	Australia	Oceania	20	1541.48	1476	0.987493	46094890
SRR13129765	PRJNA613958	AMPLICON	SAMN16831435	SRX9570796	hCoV-19/Australia/VIC12782/2020	NextSeq 500	PAIRED	PCR	VIRAL RNA	Severe acute respiratory syndrome coronavirus 2	Homo sapiens	ILLUMINA	2020-07-30	Australia	Oceania	19	5562.29	6020	0.995218	166329105
SRR13129766	PRJNA613958	AMPLICON	SAMN16831434	SRX9570795	hCoV-19/Australia/VIC16658/2020	NextSeq 500	PAIRED	PCR	VIRAL RNA	Severe acute respiratory syndrome coronavirus 2	Homo sapiens	ILLUMINA	2020-08-05	Australia	Oceania	17	3001.5	2515	0.946326	89753874
SRR13129767	PRJNA613958	AMPLICON	SAMN16831433	SRX9570794	hCoV-19/Australia/VIC15963/2020	NextSeq 500	PAIRED	PCR	VIRAL RNA	Severe acute respiratory syndrome coronavirus 2	Homo sapiens	ILLUMINA	2020-07-30	Australia	Oceania	16	4275.48	4352	0.963582	127849589
SRR13129768	PRJNA613958	AMPLICON	SAMN16831432	SRX9570793	hCoV-19/Australia/VIC12889/2020	NextSeq 500	PAIRED	PCR	VIRAL RNA	Severe acute respiratory syndrome coronavirus 2	Homo sapiens	ILLUMINA	2020-08-02	Australia	Oceania	24	2075.12	1897	0.989031	62052350
SRR13129769	PRJNA613958	AMPLICON	SAMN16831431	SRX9570792	hCoV-19/Australia/VIC16014/2020	NextSeq 500	PAIRED	PCR	VIRAL RNA	Severe acute respiratory syndrome coronavirus 2	Homo sapiens	ILLUMINA	2020-08-05	Australia	Oceania	17	3759.44	3509	0.969334	112418406
SRR13129770	PRJNA613958	AMPLICON	SAMN16831430	SRX9570791	hCoV-19/Australia/VIC16628/2020	NextSeq 500	PAIRED	PCR	VIRAL RNA	Severe acute respiratory syndrome coronavirus 2	Homo sapiens	ILLUMINA	2020-08-07	Australia	Oceania	17	3170.65	2872	0.979567	94812006
SRR13129771	PRJNA613958	AMPLICON	SAMN16831429	SRX9570790	hCoV-19/Australia/VIC12703/2020	NextSeq 500	PAIRED	PCR	VIRAL RNA	Severe acute respiratory syndrome coronavirus 2	Homo sapiens	ILLUMINA	2020-07-29	Australia	Oceania	20	5750.04	7257	0.983714	171943342
SRR13129772	PRJNA613958	AMPLICON	SAMN16831428	SRX9570789	hCoV-19/Australia/VIC16263/2020	Illumina iSeq 100	PAIRED	PCR	VIRAL RNA	Severe acute respiratory syndrome coronavirus 2	Homo sapiens	ILLUMINA	2020-08-10	Australia	Oceania	22	2210.96	1906	0.984517	66114435
SRR13129773	PRJNA613958	AMPLICON	SAMN16831032	SRX9570788	hCoV-19/Australia/VIC11701/2020	NextSeq 500	PAIRED	PCR	VIRAL RNA	Severe acute respiratory syndrome coronavirus 2	Homo sapiens	ILLUMINA	2020-08-15	Australia	Oceania	19	2642.89	2346	0.988496	79030454
SRR13129774	PRJNA613958	AMPLICON	SAMN16831427	SRX9570787	hCoV-19/Australia/VIC16021/2020	Illumina iSeq 100	PAIRED	PCR	VIRAL RNA	Severe acute respiratory syndrome coronavirus 2	Homo sapiens	ILLUMINA	2020-10-12	Australia	Oceania	20	1964.6	1801	0.979734	58747548
SRR13129775	PRJNA613958	AMPLICON	SAMN16831426	SRX9570786	hCoV-19/Australia/VIC12544/2020	NextSeq 500	PAIRED	PCR	VIRAL RNA	Severe acute respiratory syndrome coronavirus 2	Homo sapiens	ILLUMINA	2020-07-29	Australia	Oceania	17	6322.81	7190	0.995954	189070948
SRR13129776	PRJNA613958	AMPLICON	SAMN16831425	SRX9570785	hCoV-19/Australia/VIC15916/2020	NextSeq 500	PAIRED	PCR	VIRAL RNA	Severe acute respiratory syndrome coronavirus 2	Homo sapiens	ILLUMINA	2020-07-31	Australia	Oceania	20	4756.19	4909	0.979734	142224233
SRR13129777	PRJNA613958	AMPLICON	SAMN16831424	SRX9570784	hCoV-19/Australia/VIC16015/2020	NextSeq 500	PAIRED	PCR	VIRAL RNA	Severe acute respiratory syndrome coronavirus 2	Homo sapiens	ILLUMINA	2020-08-03	Australia	Oceania	18	4896.57	5153	0.987326	146422190
SRR13129778	PRJNA613958	AMPLICON	SAMN16831423	SRX9570783	hCoV-19/Australia/VIC12911/2020	NextSeq 500	PAIRED	PCR	VIRAL RNA	Severe acute respiratory syndrome coronavirus 2	Homo sapiens	ILLUMINA	2020-07-29	Australia	Oceania	17	5098.96	6055	0.97231	152474278
SRR13129779	PRJNA613958	AMPLICON	SAMN16831422	SRX9570782	hCoV-19/Australia/VIC15939/2020	NextSeq 500	PAIRED	PCR	VIRAL RNA	Severe acute respiratory syndrome coronavirus 2	Homo sapiens	ILLUMINA	2020-08-02	Australia	Oceania	20	4040.58	3903	0.98863	120825594
SRR13129780	PRJNA613958	AMPLICON	SAMN16831421	SRX9570781	hCoV-19/Australia/VIC16268/2020	Illumina iSeq 100	PAIRED	PCR	VIRAL RNA	Severe acute respiratory syndrome coronavirus 2	Homo sapiens	ILLUMINA	2020-08-06	Australia	Oceania	18	2074.18	1546	0.908872	62024135
SRR13129782	PRJNA613958	AMPLICON	SAMN16831419	SRX9570779	hCoV-19/Australia/VIC16208/2020	Illumina iSeq 100	PAIRED	PCR	VIRAL RNA	Severe acute respiratory syndrome coronavirus 2	Homo sapiens	ILLUMINA	2020-10-11	Australia	Oceania	23	1655.5	1531	0.984583	49504289
SRR13129787	PRJNA613958	AMPLICON	SAMN16831415	SRX9570774	hCoV-19/Australia/VIC12218/2020	NextSeq 500	PAIRED	PCR	VIRAL RNA	Severe acute respiratory syndrome coronavirus 2	Homo sapiens	ILLUMINA	2020-07-26	Australia	Oceania	19	3379.67	3058	0.978965	101062265
SRR13129788	PRJNA613958	AMPLICON	SAMN16831414	SRX9570773	hCoV-19/Australia/VIC12664/2020	NextSeq 500	PAIRED	PCR	VIRAL RNA	Severe acute respiratory syndrome coronavirus 2	Homo sapiens	ILLUMINA	2020-07-29	Australia	Oceania	17	5358.4	6460	0.987593	160232359
SRR13129789	PRJNA613958	AMPLICON	SAMN16831413	SRX9570772	hCoV-19/Australia/VIC12827/2020	NextSeq 500	PAIRED	PCR	VIRAL RNA	Severe acute respiratory syndrome coronavirus 2	Homo sapiens	ILLUMINA	2020-07-29	Australia	Oceania	31	3895.69	3700	0.933518	116492768
SRR13129790	PRJNA613958	AMPLICON	SAMN16831412	SRX9570771	hCoV-19/Australia/VIC16706/2020	Illumina iSeq 100	PAIRED	PCR	VIRAL RNA	Severe acute respiratory syndrome coronavirus 2	Homo sapiens	ILLUMINA	2020-08-06	Australia	Oceania	19	1204.2	1128	0.964017	36009283
SRR13129791	PRJNA613958	AMPLICON	SAMN16831411	SRX9570770	hCoV-19/Australia/VIC16485/2020	Illumina iSeq 100	PAIRED	PCR	VIRAL RNA	Severe acute respiratory syndrome coronavirus 2	Homo sapiens	ILLUMINA	2020-08-06	Australia	Oceania	25	2189.63	2106	0.988496	65476631
SRR13129793	PRJNA613958	AMPLICON	SAMN16831409	SRX9570768	hCoV-19/Australia/VIC16498/2020	NextSeq 550	PAIRED	PCR	VIRAL RNA	Severe acute respiratory syndrome coronavirus 2	Homo sapiens	ILLUMINA	2020-08-09	Australia	Oceania	16	2738.91	2507	0.988663	81901552
SRR13129794	PRJNA613958	AMPLICON	SAMN16831408	SRX9570767	hCoV-19/Australia/VIC12598/2020	NextSeq 500	PAIRED	PCR	VIRAL RNA	Severe acute respiratory syndrome coronavirus 2	Homo sapiens	ILLUMINA	2020-08-02	Australia	Oceania	19	2634.57	2368	0.98863	78781476
SRR13129795	PRJNA613958	AMPLICON	SAMN16831030	SRX9570766	hCoV-19/Australia/VIC12642/2020	NextSeq 500	PAIRED	PCR	VIRAL RNA	Severe acute respiratory syndrome coronavirus 2	Homo sapiens	ILLUMINA	2020-07-29	Australia	Oceania	18	2896.85	2642	0.988663	86624549
SRR13129796	PRJNA613958	AMPLICON	SAMN16831407	SRX9570765	hCoV-19/Australia/VIC16436/2020	NextSeq 550	PAIRED	PCR	VIRAL RNA	Severe acute respiratory syndrome coronavirus 2	Homo sapiens	ILLUMINA	2020-08-07	Australia	Oceania	17	3138.84	2864	0.951109	93860798
SRR13129797	PRJNA613958	AMPLICON	SAMN16831406	SRX9570764	hCoV-19/Australia/VIC16614/2020	NextSeq 500	PAIRED	PCR	VIRAL RNA	Severe acute respiratory syndrome coronavirus 2	Homo sapiens	ILLUMINA	2020-08-05	Australia	Oceania	17	3521.2	3196	0.978832	105294485
SRR13129799	PRJNA613958	AMPLICON	SAMN16831404	SRX9570762	hCoV-19/Australia/VIC15871/2020	Illumina iSeq 100	PAIRED	PCR	VIRAL RNA	Severe acute respiratory syndrome coronavirus 2	Homo sapiens	ILLUMINA	2020-10-01	Australia	Oceania	20	1801.33	1716	0.979601	53865130
SRR13129801	PRJNA613958	AMPLICON	SAMN16831402	SRX9570760	hCoV-19/Australia/VIC12463/2020	NextSeq 500	PAIRED	PCR	VIRAL RNA	Severe acute respiratory syndrome coronavirus 2	Homo sapiens	ILLUMINA	2020-07-30	Australia	Oceania	16	6617.07	7478	0.995954	197870204
SRR13129802	PRJNA613958	AMPLICON	SAMN16831401	SRX9570759	hCoV-19/Australia/VIC11631/2020	NextSeq 500	PAIRED	PCR	VIRAL RNA	Severe acute respiratory syndrome coronavirus 2	Homo sapiens	ILLUMINA	2020-08-14	Australia	Oceania	16	2227	1948	0.938167	66593915
SRR13129803	PRJNA613958	AMPLICON	SAMN16831400	SRX9570758	hCoV-19/Australia/VIC12242/2020	NextSeq 500	PAIRED	PCR	VIRAL RNA	Severe acute respiratory syndrome coronavirus 2	Homo sapiens	ILLUMINA	2020-07-26	Australia	Oceania	31	2204.98	1504	0.916129	65935583
SRR13129804	PRJNA613958	AMPLICON	SAMN16831399	SRX9570757	hCoV-19/Australia/VIC16243/2020	Illumina iSeq 100	PAIRED	PCR	VIRAL RNA	Severe acute respiratory syndrome coronavirus 2	Homo sapiens	ILLUMINA	2020-09-07	Australia	Oceania	22	2424.19	2223	0.98863	72490696
SRR13129805	PRJNA613958	AMPLICON	SAMN16831398	SRX9570756	hCoV-19/Australia/VIC12398/2020	NextSeq 500	PAIRED	PCR	VIRAL RNA	Severe acute respiratory syndrome coronavirus 2	Homo sapiens	ILLUMINA	2020-07-29	Australia	Oceania	51	4355.36	4767	0.921178	130238231
SRR13129806	PRJNA613958	AMPLICON	SAMN16831029	SRX9570755	hCoV-19/Australia/VIC12521/2020	NextSeq 500	PAIRED	PCR	VIRAL RNA	Severe acute respiratory syndrome coronavirus 2	Homo sapiens	ILLUMINA	2020-07-29	Australia	Oceania	20	2249.53	1970	0.984851	67267561
SRR13129807	PRJNA613958	AMPLICON	SAMN16831397	SRX9570754	hCoV-19/Australia/VIC12241/2020	NextSeq 500	PAIRED	PCR	VIRAL RNA	Severe acute respiratory syndrome coronavirus 2	Homo sapiens	ILLUMINA	2020-07-24	Australia	Oceania	17	3313.29	2957	0.945123	99077414
SRR13129808	PRJNA613958	AMPLICON	SAMN16831396	SRX9570753	hCoV-19/Australia/VIC16272/2020	Illumina iSeq 100	PAIRED	PCR	VIRAL RNA	Severe acute respiratory syndrome coronavirus 2	Homo sapiens	ILLUMINA	2020-08-08	Australia	Oceania	16	1873.73	1620	0.986122	56030284
SRR13129809	PRJNA613958	AMPLICON	SAMN16831395	SRX9570752	hCoV-19/Australia/VIC12581/2020	NextSeq 500	PAIRED	PCR	VIRAL RNA	Severe acute respiratory syndrome coronavirus 2	Homo sapiens	ILLUMINA	2020-07-31	Australia	Oceania	28	2384.66	2131	0.973347	71308616
SRR13129810	PRJNA613958	AMPLICON	SAMN16831394	SRX9570751	hCoV-19/Australia/VIC16712/2020	Illumina iSeq 100	PAIRED	PCR	VIRAL RNA	Severe acute respiratory syndrome coronavirus 2	Homo sapiens	ILLUMINA	NA	Australia	Oceania	19	1256.53	1124	0.972678	37574084
SRR13129811	PRJNA613958	AMPLICON	SAMN16831393	SRX9570750	hCoV-19/Australia/VIC12425/2020	NextSeq 500	PAIRED	PCR	VIRAL RNA	Severe acute respiratory syndrome coronavirus 2	Homo sapiens	ILLUMINA	2020-07-31	Australia	Oceania	18	2692.26	2450	0.995786	80506703
SRR13129813	PRJNA613958	AMPLICON	SAMN16831391	SRX9570748	hCoV-19/Australia/VIC16191/2020	NextSeq 500	PAIRED	PCR	VIRAL RNA	Severe acute respiratory syndrome coronavirus 2	Homo sapiens	ILLUMINA	2020-08-03	Australia	Oceania	23	5433.39	5779	0.988663	162474512
SRR13129814	PRJNA613958	AMPLICON	SAMN16831390	SRX9570747	hCoV-19/Australia/VIC12629/2020	NextSeq 500	PAIRED	PCR	VIRAL RNA	Severe acute respiratory syndrome coronavirus 2	Homo sapiens	ILLUMINA	NA	Australia	Oceania	28	3932.73	3876	0.979534	117600276
SRR13129815	PRJNA613958	AMPLICON	SAMN16831389	SRX9570746	hCoV-19/Australia/VIC16207/2020	Illumina iSeq 100	PAIRED	PCR	VIRAL RNA	Severe acute respiratory syndrome coronavirus 2	Homo sapiens	ILLUMINA	2020-10-02	Australia	Oceania	23	1559.92	1454	0.986924	46646302
SRR13129816	PRJNA613958	AMPLICON	SAMN16831388	SRX9570745	hCoV-19/Australia/VIC12842/2020	NextSeq 500	PAIRED	PCR	VIRAL RNA	Severe acute respiratory syndrome coronavirus 2	Homo sapiens	ILLUMINA	2020-07-30	Australia	Oceania	16	2715.78	2443	0.985787	81210104
SRR13129817	PRJNA613958	AMPLICON	SAMN16831028	SRX9570744	hCoV-19/Australia/VIC16240/2020	Illumina iSeq 100	PAIRED	PCR	VIRAL RNA	Severe acute respiratory syndrome coronavirus 2	Homo sapiens	ILLUMINA	2020-09-08	Australia	Oceania	17	2885.28	2675	0.988295	86278517
SRR13129818	PRJNA613958	AMPLICON	SAMN16830992	SRX9570743	hCoV-19/Australia/VIC16235/2020	Illumina iSeq 100	PAIRED	PCR	VIRAL RNA	Severe acute respiratory syndrome coronavirus 2	Homo sapiens	ILLUMINA	2020-08-10	Australia	Oceania	19	2112.05	1888	0.987493	63156679
SRR13129820	PRJNA613958	AMPLICON	SAMN16831386	SRX9570741	hCoV-19/Australia/VIC16092/2020	NextSeq 500	PAIRED	PCR	VIRAL RNA	Severe acute respiratory syndrome coronavirus 2	Homo sapiens	ILLUMINA	2020-08-02	Australia	Oceania	20	5155.08	5404	0.988663	154152453
SRR13129821	PRJNA613958	AMPLICON	SAMN16831385	SRX9570740	hCoV-19/Australia/VIC15933/2020	NextSeq 500	PAIRED	PCR	VIRAL RNA	Severe acute respiratory syndrome coronavirus 2	Homo sapiens	ILLUMINA	2020-08-02	Australia	Oceania	19	4397.72	4331	0.987292	131505104
SRR13129822	PRJNA613958	AMPLICON	SAMN16831384	SRX9570739	hCoV-19/Australia/VIC12838/2020	NextSeq 500	PAIRED	PCR	VIRAL RNA	Severe acute respiratory syndrome coronavirus 2	Homo sapiens	ILLUMINA	2020-07-25	Australia	Oceania	17	2945.96	2489	0.98261	88093101
SRR13129824	PRJNA613958	AMPLICON	SAMN16831382	SRX9570737	hCoV-19/Australia/VIC16341/2020	NextSeq 550	PAIRED	PCR	VIRAL RNA	Severe acute respiratory syndrome coronavirus 2	Homo sapiens	ILLUMINA	2020-08-02	Australia	Oceania	18	2427.66	2012	0.944621	72594424
SRR13129825	PRJNA613958	AMPLICON	SAMN16831381	SRX9570736	hCoV-19/Australia/VIC16051/2020	NextSeq 500	PAIRED	PCR	VIRAL RNA	Severe acute respiratory syndrome coronavirus 2	Homo sapiens	ILLUMINA	2020-08-04	Australia	Oceania	19	5148.62	5330	0.989466	153959257
SRR13129826	PRJNA613958	AMPLICON	SAMN16831380	SRX9570735	hCoV-19/Australia/VIC15942/2020	NextSeq 500	PAIRED	PCR	VIRAL RNA	Severe acute respiratory syndrome coronavirus 2	Homo sapiens	ILLUMINA	2020-07-31	Australia	Oceania	17	4620.08	4729	0.978664	138154344
SRR13129827	PRJNA613958	AMPLICON	SAMN16831379	SRX9570734	hCoV-19/Australia/VIC12702/2020	NextSeq 500	PAIRED	PCR	VIRAL RNA	Severe acute respiratory syndrome coronavirus 2	Homo sapiens	ILLUMINA	NA	Australia	Oceania	20	1964.79	1783	0.988128	58753034
SRR13129829	PRJNA613958	AMPLICON	SAMN16831027	SRX9570732	hCoV-19/Australia/VIC12728/2020	NextSeq 500	PAIRED	PCR	VIRAL RNA	Severe acute respiratory syndrome coronavirus 2	Homo sapiens	ILLUMINA	2020-07-29	Australia	Oceania	18	5213.27	6311	0.966157	155892515
SRR13129832	PRJNA613958	AMPLICON	SAMN16831375	SRX9570729	hCoV-19/Australia/VIC16081/2020	NextSeq 500	PAIRED	PCR	VIRAL RNA	Severe acute respiratory syndrome coronavirus 2	Homo sapiens	ILLUMINA	NA	Australia	Oceania	18	5081.19	5476	0.987025	151942755
SRR13129833	PRJNA613958	AMPLICON	SAMN16831374	SRX9570728	hCoV-19/Australia/VIC16416/2020	NextSeq 550	PAIRED	PCR	VIRAL RNA	Severe acute respiratory syndrome coronavirus 2	Homo sapiens	ILLUMINA	2020-08-06	Australia	Oceania	20	4275.73	4217	0.990703	127857251
SRR13129835	PRJNA613958	AMPLICON	SAMN16831372	SRX9570726	hCoV-19/Australia/VIC13267/2020	NextSeq 500	PAIRED	PCR	VIRAL RNA	Severe acute respiratory syndrome coronavirus 2	Homo sapiens	ILLUMINA	2020-07-25	Australia	Oceania	15	1833.31	1593	0.95375	54821362
SRR13129837	PRJNA613958	AMPLICON	SAMN16831370	SRX9570724	hCoV-19/Australia/VIC16103/2020	NextSeq 500	PAIRED	PCR	VIRAL RNA	Severe acute respiratory syndrome coronavirus 2	Homo sapiens	ILLUMINA	2020-08-04	Australia	Oceania	18	4951.34	5213	0.984249	148060000
SRR13129839	PRJNA613958	AMPLICON	SAMN16831368	SRX9570722	hCoV-19/Australia/VIC16409/2020	NextSeq 550	PAIRED	PCR	VIRAL RNA	Severe acute respiratory syndrome coronavirus 2	Homo sapiens	ILLUMINA	2020-08-09	Australia	Oceania	17	3413.15	3193	0.968331	102063498
SRR13129841	PRJNA613958	AMPLICON	SAMN16831367	SRX9570720	hCoV-19/Australia/VIC15985/2020	Illumina iSeq 100	PAIRED	PCR	VIRAL RNA	Severe acute respiratory syndrome coronavirus 2	Homo sapiens	ILLUMINA	2020-10-12	Australia	Oceania	25	3271.13	2980	0.979701	97816600
SRR13129842	PRJNA613958	AMPLICON	SAMN16831366	SRX9570719	hCoV-19/Australia/VIC12147/2020	NextSeq 500	PAIRED	PCR	VIRAL RNA	Severe acute respiratory syndrome coronavirus 2	Homo sapiens	ILLUMINA	2020-07-25	Australia	Oceania	17	3544.87	3302	0.988195	106002142
SRR13129844	PRJNA613958	AMPLICON	SAMN16831364	SRX9570717	hCoV-19/Australia/VIC15960/2020	NextSeq 500	PAIRED	PCR	VIRAL RNA	Severe acute respiratory syndrome coronavirus 2	Homo sapiens	ILLUMINA	2020-08-01	Australia	Oceania	18	4469.2	4454	0.988663	133642567
SRR13129845	PRJNA613958	AMPLICON	SAMN16831363	SRX9570716	hCoV-19/Australia/VIC16311/2020	NextSeq 550	PAIRED	PCR	VIRAL RNA	Severe acute respiratory syndrome coronavirus 2	Homo sapiens	ILLUMINA	2020-08-03	Australia	Oceania	18	3257.31	3035	0.985386	97403350
SRR13129847	PRJNA613958	AMPLICON	SAMN16831361	SRX9570714	hCoV-19/Australia/VIC16158/2020	NextSeq 500	PAIRED	PCR	VIRAL RNA	Severe acute respiratory syndrome coronavirus 2	Homo sapiens	ILLUMINA	2020-08-10	Australia	Oceania	25	4841.83	4881	0.99378	144785326
SRR13129849	PRJNA613958	AMPLICON	SAMN16831359	SRX9570712	hCoV-19/Australia/VIC13062/2020	NextSeq 500	PAIRED	PCR	VIRAL RNA	Severe acute respiratory syndrome coronavirus 2	Homo sapiens	ILLUMINA	2020-07-29	Australia	Oceania	18	3273.94	2911	0.988162	97900535
SRR13129850	PRJNA613958	AMPLICON	SAMN16831358	SRX9570711	hCoV-19/Australia/VIC16284/2020	Illumina iSeq 100	PAIRED	PCR	VIRAL RNA	Severe acute respiratory syndrome coronavirus 2	Homo sapiens	ILLUMINA	2020-10-14	Australia	Oceania	21	2737.96	2356	0.978999	81873202
SRR13129851	PRJNA613958	AMPLICON	SAMN16831025	SRX9570710	hCoV-19/Australia/VIC12789/2020	NextSeq 500	PAIRED	PCR	VIRAL RNA	Severe acute respiratory syndrome coronavirus 2	Homo sapiens	ILLUMINA	2020-07-28	Australia	Oceania	19	3073.82	2792	0.988128	91916552
SRR13129852	PRJNA613958	AMPLICON	SAMN16831357	SRX9570709	hCoV-19/Australia/VIC16090/2020	Illumina iSeq 100	PAIRED	PCR	VIRAL RNA	Severe acute respiratory syndrome coronavirus 2	Homo sapiens	ILLUMINA	2020-10-11	Australia	Oceania	23	1786.64	1630	0.982443	53425849
SRR13129853	PRJNA613958	AMPLICON	SAMN16831356	SRX9570708	hCoV-19/Australia/VIC16549/2020	NextSeq 550	PAIRED	PCR	VIRAL RNA	Severe acute respiratory syndrome coronavirus 2	Homo sapiens	ILLUMINA	2020-08-09	Australia	Oceania	19	2474.28	2162	0.980035	73988433
SRR13129857	PRJNA613958	AMPLICON	SAMN16831352	SRX9570704	hCoV-19/Australia/VIC12092/2020	NextSeq 500	PAIRED	PCR	VIRAL RNA	Severe acute respiratory syndrome coronavirus 2	Homo sapiens	ILLUMINA	2020-07-20	Australia	Oceania	18	3295.09	3069	0.9795	98533009
SRR13129859	PRJNA613958	AMPLICON	SAMN16831350	SRX9570702	hCoV-19/Australia/VIC11601/2020	NextSeq 500	PAIRED	PCR	VIRAL RNA	Severe acute respiratory syndrome coronavirus 2	Homo sapiens	ILLUMINA	2020-07-18	Australia	Oceania	17	2533.45	2239	0.983948	75757646
SRR13129860	PRJNA613958	AMPLICON	SAMN16831349	SRX9570701	hCoV-19/Australia/VIC12405/2020	NextSeq 500	PAIRED	PCR	VIRAL RNA	Severe acute respiratory syndrome coronavirus 2	Homo sapiens	ILLUMINA	2020-07-29	Australia	Oceania	19	5146.22	5357	0.995954	153887357
SRR13129864	PRJNA613958	AMPLICON	SAMN16831346	SRX9570697	hCoV-19/Australia/VIC16082/2020	NextSeq 500	PAIRED	PCR	VIRAL RNA	Severe acute respiratory syndrome coronavirus 2	Homo sapiens	ILLUMINA	2020-08-04	Australia	Oceania	17	4967.13	5086	0.988663	148532140
SRR13129865	PRJNA613958	AMPLICON	SAMN16831345	SRX9570696	hCoV-19/Australia/VIC13114/2020	NextSeq 500	PAIRED	PCR	VIRAL RNA	Severe acute respiratory syndrome coronavirus 2	Homo sapiens	ILLUMINA	2020-07-30	Australia	Oceania	19	3580.31	3317	0.988663	107062002
SRR13129866	PRJNA613958	AMPLICON	SAMN16831344	SRX9570695	hCoV-19/Australia/VIC16489/2020	Illumina iSeq 100	PAIRED	PCR	VIRAL RNA	Severe acute respiratory syndrome coronavirus 2	Homo sapiens	ILLUMINA	2020-08-06	Australia	Oceania	19	2035.71	1923	0.978798	60873951
SRR13129867	PRJNA613958	AMPLICON	SAMN16831343	SRX9570694	hCoV-19/Australia/VIC12894/2020	NextSeq 500	PAIRED	PCR	VIRAL RNA	Severe acute respiratory syndrome coronavirus 2	Homo sapiens	ILLUMINA	2020-07-29	Australia	Oceania	17	5107.42	5252	0.994382	152727111
SRR13129868	PRJNA613958	AMPLICON	SAMN16831342	SRX9570693	hCoV-19/Australia/VIC11624/2020	NextSeq 500	PAIRED	PCR	VIRAL RNA	Severe acute respiratory syndrome coronavirus 2	Homo sapiens	ILLUMINA	2020-08-16	Australia	Oceania	17	2944.2	2613	0.958399	88040279
SRR13129869	PRJNA613958	AMPLICON	SAMN16831341	SRX9570692	hCoV-19/Australia/VIC16395/2020	NextSeq 550	PAIRED	PCR	VIRAL RNA	Severe acute respiratory syndrome coronavirus 2	Homo sapiens	ILLUMINA	2020-08-05	Australia	Oceania	21	3981.33	3788	0.981875	119053602
SRR13129870	PRJNA613958	AMPLICON	SAMN16831340	SRX9570691	hCoV-19/Australia/VIC12755/2020	NextSeq 500	PAIRED	PCR	VIRAL RNA	Severe acute respiratory syndrome coronavirus 2	Homo sapiens	ILLUMINA	2020-07-30	Australia	Oceania	18	2148.3	1899	0.985185	64240705
SRR13129871	PRJNA613958	AMPLICON	SAMN16831339	SRX9570690	hCoV-19/Australia/VIC11972/2020	NextSeq 500	PAIRED	PCR	VIRAL RNA	Severe acute respiratory syndrome coronavirus 2	Homo sapiens	ILLUMINA	2020-08-11	Australia	Oceania	15	1867.93	1615	0.95462	55856699
SRR13129873	PRJNA613958	AMPLICON	SAMN16831023	SRX9570688	hCoV-19/Australia/VIC12504/2020	NextSeq 500	PAIRED	PCR	VIRAL RNA	Severe acute respiratory syndrome coronavirus 2	Homo sapiens	ILLUMINA	2020-07-30	Australia	Oceania	16	2254.94	2004	0.986021	67429608
SRR13129875	PRJNA613958	AMPLICON	SAMN16831336	SRX9570686	hCoV-19/Australia/VIC16564/2020	NextSeq 550	PAIRED	PCR	VIRAL RNA	Severe acute respiratory syndrome coronavirus 2	Homo sapiens	ILLUMINA	2020-08-10	Australia	Oceania	18	3678.53	3557	0.98552	109998958
SRR13129876	PRJNA613958	AMPLICON	SAMN16831335	SRX9570685	hCoV-19/Australia/VIC12677/2020	NextSeq 500	PAIRED	PCR	VIRAL RNA	Severe acute respiratory syndrome coronavirus 2	Homo sapiens	ILLUMINA	2020-07-29	Australia	Oceania	18	2256.22	1928	0.97843	67467605
SRR13129877	PRJNA613958	AMPLICON	SAMN16831334	SRX9570684	hCoV-19/Australia/VIC16289/2020	Illumina iSeq 100	PAIRED	PCR	VIRAL RNA	Severe acute respiratory syndrome coronavirus 2	Homo sapiens	ILLUMINA	2020-09-06	Australia	Oceania	22	2640.64	2391	0.988563	78963085
SRR13129882	PRJNA613958	AMPLICON	SAMN16831329	SRX9570679	hCoV-19/Australia/VIC11919/2020	NextSeq 500	PAIRED	PCR	VIRAL RNA	Severe acute respiratory syndrome coronavirus 2	Homo sapiens	ILLUMINA	2020-08-13	Australia	Oceania	33	2543.96	2213	0.917767	76072124
SRR13129885	PRJNA613958	AMPLICON	SAMN16831327	SRX9570676	hCoV-19/Australia/VIC15903/2020	Illumina iSeq 100	PAIRED	PCR	VIRAL RNA	Severe acute respiratory syndrome coronavirus 2	Homo sapiens	ILLUMINA	NA	Australia	Oceania	26	2337.55	2185	0.988162	69899632
SRR13129887	PRJNA613958	AMPLICON	SAMN16831325	SRX9570674	hCoV-19/Australia/VIC16388/2020	NextSeq 550	PAIRED	PCR	VIRAL RNA	Severe acute respiratory syndrome coronavirus 2	Homo sapiens	ILLUMINA	2020-08-09	Australia	Oceania	18	2854.1	2680	0.98338	85346236
SRR13129888	PRJNA613958	AMPLICON	SAMN16831324	SRX9570673	hCoV-19/Australia/VIC16551/2020	NextSeq 550	PAIRED	PCR	VIRAL RNA	Severe acute respiratory syndrome coronavirus 2	Homo sapiens	ILLUMINA	2020-07-23	Australia	Oceania	16	3355.97	3136	0.98358	100353534
SRR13129889	PRJNA613958	AMPLICON	SAMN16831323	SRX9570672	hCoV-19/Australia/VIC16699/2020	Illumina iSeq 100	PAIRED	PCR	VIRAL RNA	Severe acute respiratory syndrome coronavirus 2	Homo sapiens	ILLUMINA	2020-08-06	Australia	Oceania	14	1562.83	1301	0.948433	46733159
SRR13129891	PRJNA613958	AMPLICON	SAMN16831321	SRX9570670	hCoV-19/Australia/VIC16217/2020	Illumina iSeq 100	PAIRED	PCR	VIRAL RNA	Severe acute respiratory syndrome coronavirus 2	Homo sapiens	ILLUMINA	2020-10-07	Australia	Oceania	24	2737.13	2473	0.979266	81848378
SRR13129892	PRJNA613958	AMPLICON	SAMN16831320	SRX9570669	hCoV-19/Australia/VIC12909/2020	NextSeq 500	PAIRED	PCR	VIRAL RNA	Severe acute respiratory syndrome coronavirus 2	Homo sapiens	ILLUMINA	2020-07-29	Australia	Oceania	16	2019.05	1707	0.915092	60375598
SRR13129893	PRJNA613958	AMPLICON	SAMN16831319	SRX9570668	hCoV-19/Australia/VIC16441/2020	NextSeq 550	PAIRED	PCR	VIRAL RNA	Severe acute respiratory syndrome coronavirus 2	Homo sapiens	ILLUMINA	2020-08-05	Australia	Oceania	13	3471.05	2999	0.907902	103794772
SRR13129894	PRJNA613958	AMPLICON	SAMN16831318	SRX9570667	hCoV-19/Australia/VIC12609/2020	NextSeq 500	PAIRED	PCR	VIRAL RNA	Severe acute respiratory syndrome coronavirus 2	Homo sapiens	ILLUMINA	2020-07-28	Australia	Oceania	41	4457.08	4820	0.941578	133280132
SRR13129896	PRJNA613958	AMPLICON	SAMN16831317	SRX9570665	hCoV-19/Australia/VIC12777/2020	NextSeq 500	PAIRED	PCR	VIRAL RNA	Severe acute respiratory syndrome coronavirus 2	Homo sapiens	ILLUMINA	2020-07-31	Australia	Oceania	18	5410.77	5812	0.995954	161798230
SRR13129897	PRJNA613958	AMPLICON	SAMN16831316	SRX9570664	hCoV-19/Australia/VIC12411/2020	NextSeq 500	PAIRED	PCR	VIRAL RNA	Severe acute respiratory syndrome coronavirus 2	Homo sapiens	ILLUMINA	NA	Australia	Oceania	19	2384.64	2128	0.977795	71307910
SRR13129898	PRJNA613958	AMPLICON	SAMN16831775	SRX9571173	hCoV-19/Australia/VIC11618/2020	NextSeq 500	PAIRED	PCR	VIRAL RNA	Severe acute respiratory syndrome coronavirus 2	Homo sapiens	ILLUMINA	2020-07-18	Australia	Oceania	16	2862.66	2443	0.977327	85602256
SRR13129899	PRJNA613958	AMPLICON	SAMN16831774	SRX9571172	hCoV-19/Australia/VIC12091/2020	NextSeq 500	PAIRED	PCR	VIRAL RNA	Severe acute respiratory syndrome coronavirus 2	Homo sapiens	ILLUMINA	2020-08-11	Australia	Oceania	23	2724.3	2418	0.987727	81464643
SRR13129901	PRJNA613958	AMPLICON	SAMN16831772	SRX9571170	hCoV-19/Australia/VIC16617/2020	NextSeq 500	PAIRED	PCR	VIRAL RNA	Severe acute respiratory syndrome coronavirus 2	Homo sapiens	ILLUMINA	2020-08-04	Australia	Oceania	19	2939.84	2515	0.976457	87910040
SRR13129902	PRJNA613958	AMPLICON	SAMN16831771	SRX9571169	hCoV-19/Australia/VIC12821/2020	NextSeq 500	PAIRED	PCR	VIRAL RNA	Severe acute respiratory syndrome coronavirus 2	Homo sapiens	ILLUMINA	2020-08-02	Australia	Oceania	14	2365.66	2124	0.964184	70740355
SRR13129903	PRJNA613958	AMPLICON	SAMN16831770	SRX9571168	hCoV-19/Australia/VIC16438/2020	NextSeq 550	PAIRED	PCR	VIRAL RNA	Severe acute respiratory syndrome coronavirus 2	Homo sapiens	ILLUMINA	2020-08-05	Australia	Oceania	16	3721.1	3500	0.979734	111271966
SRR13129904	PRJNA613958	AMPLICON	SAMN16831769	SRX9571167	hCoV-19/Australia/VIC16245/2020	Illumina iSeq 100	PAIRED	PCR	VIRAL RNA	Severe acute respiratory syndrome coronavirus 2	Homo sapiens	ILLUMINA	2020-10-08	Australia	Oceania	24	2250.35	1744	0.903354	67292262
SRR13129905	PRJNA613958	AMPLICON	SAMN16831768	SRX9571166	hCoV-19/Australia/VIC12222/2020	NextSeq 500	PAIRED	PCR	VIRAL RNA	Severe acute respiratory syndrome coronavirus 2	Homo sapiens	ILLUMINA	2020-08-12	Australia	Oceania	16	2740.17	2430	0.979567	81939208
SRR13129906	PRJNA613958	AMPLICON	SAMN16831066	SRX9571165	hCoV-19/Australia/VIC16402/2020	NextSeq 550	PAIRED	PCR	VIRAL RNA	Severe acute respiratory syndrome coronavirus 2	Homo sapiens	ILLUMINA	2020-08-09	Australia	Oceania	19	3639.1	3515	0.98853	108820124
SRR13129907	PRJNA613958	AMPLICON	SAMN16831767	SRX9571164	hCoV-19/Australia/VIC16132/2020	NextSeq 500	PAIRED	PCR	VIRAL RNA	Severe acute respiratory syndrome coronavirus 2	Homo sapiens	ILLUMINA	2020-08-05	Australia	Oceania	16	4146.58	4181	0.972444	123995213
SRR13129908	PRJNA613958	AMPLICON	SAMN16831766	SRX9571163	hCoV-19/Australia/VIC15885/2020	Illumina iSeq 100	PAIRED	PCR	VIRAL RNA	Severe acute respiratory syndrome coronavirus 2	Homo sapiens	ILLUMINA	NA	Australia	Oceania	19	2215.99	2029	0.948968	66264773
SRR13129909	PRJNA613958	AMPLICON	SAMN16831765	SRX9571162	hCoV-19/Australia/VIC11612/2020	NextSeq 500	PAIRED	PCR	VIRAL RNA	Severe acute respiratory syndrome coronavirus 2	Homo sapiens	ILLUMINA	2020-07-17	Australia	Oceania	20	2821.93	2559	0.988663	84384145
SRR13129910	PRJNA613958	AMPLICON	SAMN16831764	SRX9571161	hCoV-19/Australia/VIC16566/2020	NextSeq 550	PAIRED	PCR	VIRAL RNA	Severe acute respiratory syndrome coronavirus 2	Homo sapiens	ILLUMINA	2020-08-10	Australia	Oceania	16	2893.87	2361	0.909976	86535356
SRR13129911	PRJNA613958	AMPLICON	SAMN16831763	SRX9571160	hCoV-19/Australia/VIC16653/2020	NextSeq 500	PAIRED	PCR	VIRAL RNA	Severe acute respiratory syndrome coronavirus 2	Homo sapiens	ILLUMINA	2020-08-08	Australia	Oceania	16	3386.56	3148	0.985988	101268311
SRR13129912	PRJNA613958	AMPLICON	SAMN16831762	SRX9571159	hCoV-19/Australia/VIC16189/2020	NextSeq 500	PAIRED	PCR	VIRAL RNA	Severe acute respiratory syndrome coronavirus 2	Homo sapiens	ILLUMINA	NA	Australia	Oceania	19	4680.43	4912	0.978531	139958852
SRR13129913	PRJNA613958	AMPLICON	SAMN16831761	SRX9571158	hCoV-19/Australia/VIC15979/2020	NextSeq 500	PAIRED	PCR	VIRAL RNA	Severe acute respiratory syndrome coronavirus 2	Homo sapiens	ILLUMINA	2020-08-01	Australia	Oceania	19	4144.89	4024	0.988663	123944763
SRR13129915	PRJNA613958	AMPLICON	SAMN16831759	SRX9571156	hCoV-19/Australia/VIC16692/2020	Illumina iSeq 100	PAIRED	PCR	VIRAL RNA	Severe acute respiratory syndrome coronavirus 2	Homo sapiens	ILLUMINA	2020-08-04	Australia	Oceania	19	2259.14	2003	0.98241	67555196
SRR13129917	PRJNA613958	AMPLICON	SAMN16831065	SRX9571154	hCoV-19/Australia/VIC12229/2020	NextSeq 500	PAIRED	PCR	VIRAL RNA	Severe acute respiratory syndrome coronavirus 2	Homo sapiens	ILLUMINA	2020-07-24	Australia	Oceania	17	3717.08	3526	0.988663	111151839
SRR13129918	PRJNA613958	AMPLICON	SAMN16831757	SRX9571153	hCoV-19/Australia/VIC12439/2020	NextSeq 500	PAIRED	PCR	VIRAL RNA	Severe acute respiratory syndrome coronavirus 2	Homo sapiens	ILLUMINA	NA	Australia	Oceania	18	3347.03	3045	0.989332	100086159
SRR13129919	PRJNA613958	AMPLICON	SAMN16831756	SRX9571152	hCoV-19/Australia/VIC12174/2020	NextSeq 500	PAIRED	PCR	VIRAL RNA	Severe acute respiratory syndrome coronavirus 2	Homo sapiens	ILLUMINA	2020-08-10	Australia	Oceania	16	2163.77	1893	0.973983	64703173
SRR13129921	PRJNA613958	AMPLICON	SAMN16831754	SRX9571150	hCoV-19/Australia/VIC16049/2020	Illumina iSeq 100	PAIRED	PCR	VIRAL RNA	Severe acute respiratory syndrome coronavirus 2	Homo sapiens	ILLUMINA	2020-10-11	Australia	Oceania	27	2644.41	2382	0.983982	79075916
SRR13129922	PRJNA613958	AMPLICON	SAMN16831753	SRX9571149	hCoV-19/Australia/VIC12875/2020	NextSeq 500	PAIRED	PCR	VIRAL RNA	Severe acute respiratory syndrome coronavirus 2	Homo sapiens	ILLUMINA	2020-07-31	Australia	Oceania	16	2343.34	1952	0.918403	70072875
SRR13129923	PRJNA613958	AMPLICON	SAMN16831752	SRX9571148	hCoV-19/Australia/VIC16362/2020	NextSeq 550	PAIRED	PCR	VIRAL RNA	Severe acute respiratory syndrome coronavirus 2	Homo sapiens	ILLUMINA	2020-08-04	Australia	Oceania	15	2737.48	2379	0.970772	81858831
SRR13129924	PRJNA613958	AMPLICON	SAMN16831751	SRX9571147	hCoV-19/Australia/VIC16011/2020	NextSeq 500	PAIRED	PCR	VIRAL RNA	Severe acute respiratory syndrome coronavirus 2	Homo sapiens	ILLUMINA	2020-08-03	Australia	Oceania	19	4922.21	5151	0.988663	147188981
SRR13129925	PRJNA613958	AMPLICON	SAMN16831750	SRX9571146	hCoV-19/Australia/VIC16098/2020	Illumina iSeq 100	PAIRED	PCR	VIRAL RNA	Severe acute respiratory syndrome coronavirus 2	Homo sapiens	ILLUMINA	2020-10-11	Australia	Oceania	24	2065.63	1804	0.968164	61768570
SRR13129927	PRJNA613958	AMPLICON	SAMN16831748	SRX9571144	hCoV-19/Australia/VIC16277/2020	Illumina iSeq 100	PAIRED	PCR	VIRAL RNA	Severe acute respiratory syndrome coronavirus 2	Homo sapiens	ILLUMINA	2020-08-06	Australia	Oceania	16	2088.94	1817	0.978865	62465465
SRR13129929	PRJNA613958	AMPLICON	SAMN16831747	SRX9571142	hCoV-19/Australia/VIC12845/2020	NextSeq 500	PAIRED	PCR	VIRAL RNA	Severe acute respiratory syndrome coronavirus 2	Homo sapiens	ILLUMINA	2020-07-27	Australia	Oceania	18	4104.63	3847	0.988229	122740684
SRR13129930	PRJNA613958	AMPLICON	SAMN16831746	SRX9571141	hCoV-19/Australia/VIC16210/2020	Illumina iSeq 100	PAIRED	PCR	VIRAL RNA	Severe acute respiratory syndrome coronavirus 2	Homo sapiens	ILLUMINA	2020-08-20	Australia	Oceania	18	1673.26	1451	0.94422	50035419
SRR13129932	PRJNA613958	AMPLICON	SAMN16831744	SRX9571139	hCoV-19/Australia/VIC15997/2020	NextSeq 500	PAIRED	PCR	VIRAL RNA	Severe acute respiratory syndrome coronavirus 2	Homo sapiens	ILLUMINA	2020-08-04	Australia	Oceania	20	4984.88	5182	0.979734	149062768
SRR13129933	PRJNA613958	AMPLICON	SAMN16831743	SRX9571138	hCoV-19/Australia/VIC16556/2020	NextSeq 550	PAIRED	PCR	VIRAL RNA	Severe acute respiratory syndrome coronavirus 2	Homo sapiens	ILLUMINA	2020-08-03	Australia	Oceania	16	3454.58	3098	0.977761	103302327
SRR13129934	PRJNA613958	AMPLICON	SAMN16831742	SRX9571137	hCoV-19/Australia/VIC16418/2020	NextSeq 550	PAIRED	PCR	VIRAL RNA	Severe acute respiratory syndrome coronavirus 2	Homo sapiens	ILLUMINA	2020-08-09	Australia	Oceania	16	3051.8	2801	0.978999	91258077
SRR13129935	PRJNA613958	AMPLICON	SAMN16831741	SRX9571136	hCoV-19/Australia/VIC12992/2020	NextSeq 500	PAIRED	PCR	VIRAL RNA	Severe acute respiratory syndrome coronavirus 2	Homo sapiens	ILLUMINA	2020-08-19	Australia	Oceania	20	5809.9	6401	0.988663	173733455
SRR13129936	PRJNA613958	AMPLICON	SAMN16831740	SRX9571135	hCoV-19/Australia/VIC16455/2020	Illumina iSeq 100	PAIRED	PCR	VIRAL RNA	Severe acute respiratory syndrome coronavirus 2	Homo sapiens	ILLUMINA	2020-09-13	Australia	Oceania	23	2344.66	2127	0.986222	70112259
SRR13129937	PRJNA613958	AMPLICON	SAMN16831739	SRX9571134	hCoV-19/Australia/VIC16413/2020	NextSeq 550	PAIRED	PCR	VIRAL RNA	Severe acute respiratory syndrome coronavirus 2	Homo sapiens	ILLUMINA	2020-08-05	Australia	Oceania	18	3885.25	3743	0.979567	116180658
SRR13129939	PRJNA613958	AMPLICON	SAMN16831063	SRX9571132	hCoV-19/Australia/VIC12416/2020	NextSeq 500	PAIRED	PCR	VIRAL RNA	Severe acute respiratory syndrome coronavirus 2	Homo sapiens	ILLUMINA	2020-07-29	Australia	Oceania	65	3494.73	2948	0.915995	104502867
SRR13129940	PRJNA613958	AMPLICON	SAMN16831737	SRX9571131	hCoV-19/Australia/VIC16550/2020	NextSeq 550	PAIRED	PCR	VIRAL RNA	Severe acute respiratory syndrome coronavirus 2	Homo sapiens	ILLUMINA	2020-08-09	Australia	Oceania	35	2861.57	2673	0.988496	85569390
SRR13129942	PRJNA613958	AMPLICON	SAMN16831735	SRX9571129	hCoV-19/Australia/VIC16043/2020	Illumina iSeq 100	PAIRED	PCR	VIRAL RNA	Severe acute respiratory syndrome coronavirus 2	Homo sapiens	ILLUMINA	2020-10-10	Australia	Oceania	21	2290.37	2023	0.968766	68489016
SRR13129943	PRJNA613958	AMPLICON	SAMN16831734	SRX9571128	hCoV-19/Australia/VIC16024/2020	NextSeq 500	PAIRED	PCR	VIRAL RNA	Severe acute respiratory syndrome coronavirus 2	Homo sapiens	ILLUMINA	2020-08-02	Australia	Oceania	19	4934.2	5140	0.988663	147547352
SRR13129944	PRJNA613958	AMPLICON	SAMN16831733	SRX9571127	hCoV-19/Australia/VIC16256/2020	Illumina iSeq 100	PAIRED	PCR	VIRAL RNA	Severe acute respiratory syndrome coronavirus 2	Homo sapiens	ILLUMINA	2020-09-08	Australia	Oceania	19	2199.36	2024	0.986289	65767395
SRR13129945	PRJNA613958	AMPLICON	SAMN16831732	SRX9571126	hCoV-19/Australia/VIC16410/2020	NextSeq 550	PAIRED	PCR	VIRAL RNA	Severe acute respiratory syndrome coronavirus 2	Homo sapiens	ILLUMINA	2020-08-05	Australia	Oceania	15	3556.61	3388	0.982911	106353339
SRR13129946	PRJNA613958	AMPLICON	SAMN16831731	SRX9571125	hCoV-19/Australia/VIC13023/2020	NextSeq 500	PAIRED	PCR	VIRAL RNA	Severe acute respiratory syndrome coronavirus 2	Homo sapiens	ILLUMINA	2020-08-19	Australia	Oceania	17	5471.81	6160	0.979467	163623498
SRR13129947	PRJNA613958	AMPLICON	SAMN16831730	SRX9571124	hCoV-19/Australia/VIC12890/2020	NextSeq 500	PAIRED	PCR	VIRAL RNA	Severe acute respiratory syndrome coronavirus 2	Homo sapiens	ILLUMINA	2020-07-29	Australia	Oceania	16	3092.51	2724	0.97823	92475221
SRR13129948	PRJNA613958	AMPLICON	SAMN16831729	SRX9571123	hCoV-19/Australia/VIC12727/2020	NextSeq 500	PAIRED	PCR	VIRAL RNA	Severe acute respiratory syndrome coronavirus 2	Homo sapiens	ILLUMINA	NA	Australia	Oceania	20	5918.66	7260	0.99057	176985694
SRR13129950	PRJNA613958	AMPLICON	SAMN16831062	SRX9571121	hCoV-19/Australia/VIC15998/2020	NextSeq 500	PAIRED	PCR	VIRAL RNA	Severe acute respiratory syndrome coronavirus 2	Homo sapiens	ILLUMINA	2020-08-05	Australia	Oceania	18	3894.53	3716	0.978397	116458080
SRR13129951	PRJNA613958	AMPLICON	SAMN16831727	SRX9571120	hCoV-19/Australia/VIC12015/2020	NextSeq 500	PAIRED	PCR	VIRAL RNA	Severe acute respiratory syndrome coronavirus 2	Homo sapiens	ILLUMINA	2020-07-25	Australia	Oceania	24	4867.81	4901	0.990971	145562129
SRR13129952	PRJNA613958	AMPLICON	SAMN16831726	SRX9571119	hCoV-19/Australia/VIC13106/2020	NextSeq 500	PAIRED	PCR	VIRAL RNA	Severe acute respiratory syndrome coronavirus 2	Homo sapiens	ILLUMINA	2020-07-28	Australia	Oceania	16	3612.98	3251	0.988463	108038825
SRR13129953	PRJNA613958	AMPLICON	SAMN16831725	SRX9571118	hCoV-19/Australia/VIC12675/2020	NextSeq 500	PAIRED	PCR	VIRAL RNA	Severe acute respiratory syndrome coronavirus 2	Homo sapiens	ILLUMINA	2020-08-01	Australia	Oceania	20	6609.66	7511	0.994348	197648735
SRR13129954	PRJNA613958	AMPLICON	SAMN16831724	SRX9571117	hCoV-19/Australia/VIC16451/2020	NextSeq 550	PAIRED	PCR	VIRAL RNA	Severe acute respiratory syndrome coronavirus 2	Homo sapiens	ILLUMINA	2020-08-05	Australia	Oceania	19	3264.27	3080	0.988429	97611354
SRR13129955	PRJNA613958	AMPLICON	SAMN16831723	SRX9571116	hCoV-19/Australia/VIC13117/2020	NextSeq 500	PAIRED	PCR	VIRAL RNA	Severe acute respiratory syndrome coronavirus 2	Homo sapiens	ILLUMINA	2020-07-29	Australia	Oceania	19	3203.42	2963	0.988998	95791801
SRR13129956	PRJNA613958	AMPLICON	SAMN16831722	SRX9571115	hCoV-19/Australia/VIC16599/2020	NextSeq 500	PAIRED	PCR	VIRAL RNA	Severe acute respiratory syndrome coronavirus 2	Homo sapiens	ILLUMINA	2020-08-06	Australia	Oceania	17	3120.24	2789	0.977895	93304550
SRR13129960	PRJNA613958	AMPLICON	SAMN16831718	SRX9571111	hCoV-19/Australia/VIC12930/2020	NextSeq 500	PAIRED	PCR	VIRAL RNA	Severe acute respiratory syndrome coronavirus 2	Homo sapiens	ILLUMINA	2020-07-31	Australia	Oceania	17	4582.24	4474	0.988663	137022586
SRR13129961	PRJNA613958	AMPLICON	SAMN16831061	SRX9571110	hCoV-19/Australia/VIC12446/2020	NextSeq 500	PAIRED	PCR	VIRAL RNA	Severe acute respiratory syndrome coronavirus 2	Homo sapiens	ILLUMINA	2020-08-01	Australia	Oceania	21	2683.98	2432	0.995318	80259059
SRR13129962	PRJNA613958	AMPLICON	SAMN16831717	SRX9571109	hCoV-19/Australia/VIC16169/2020	NextSeq 500	PAIRED	PCR	VIRAL RNA	Severe acute respiratory syndrome coronavirus 2	Homo sapiens	ILLUMINA	2020-08-06	Australia	Oceania	22	5207.23	5379	0.988663	155711691
SRR13129963	PRJNA613958	AMPLICON	SAMN16831716	SRX9571108	hCoV-19/Australia/VIC13165/2020	NextSeq 500	PAIRED	PCR	VIRAL RNA	Severe acute respiratory syndrome coronavirus 2	Homo sapiens	ILLUMINA	2020-07-27	Australia	Oceania	15	3200.89	2937	0.98756	95716289
SRR13129964	PRJNA613958	AMPLICON	SAMN16831715	SRX9571107	hCoV-19/Australia/VIC13086/2020	NextSeq 500	PAIRED	PCR	VIRAL RNA	Severe acute respiratory syndrome coronavirus 2	Homo sapiens	ILLUMINA	2020-07-29	Australia	Oceania	20	4268.56	4055	0.98863	127642720
SRR13129965	PRJNA613958	AMPLICON	SAMN16831714	SRX9571106	hCoV-19/Australia/VIC12655/2020	NextSeq 500	PAIRED	PCR	VIRAL RNA	Severe acute respiratory syndrome coronavirus 2	Homo sapiens	ILLUMINA	NA	Australia	Oceania	17	1873.01	1447	0.936528	56008548
SRR13129967	PRJNA613958	AMPLICON	SAMN16831712	SRX9571104	hCoV-19/Australia/VIC16026/2020	NextSeq 500	PAIRED	PCR	VIRAL RNA	Severe acute respiratory syndrome coronavirus 2	Homo sapiens	ILLUMINA	2020-08-02	Australia	Oceania	17	5333.57	5650	0.988663	159489824
SRR13129968	PRJNA613958	AMPLICON	SAMN16831711	SRX9571103	hCoV-19/Australia/VIC16544/2020	NextSeq 550	PAIRED	PCR	VIRAL RNA	Severe acute respiratory syndrome coronavirus 2	Homo sapiens	ILLUMINA	2020-08-07	Australia	Oceania	17	3645.77	3407	0.979734	109019476
SRR13129969	PRJNA613958	AMPLICON	SAMN16831710	SRX9571102	hCoV-19/Australia/VIC12905/2020	NextSeq 500	PAIRED	PCR	VIRAL RNA	Severe acute respiratory syndrome coronavirus 2	Homo sapiens	ILLUMINA	2020-07-27	Australia	Oceania	19	4707.3	4618	0.988563	140762491
SRR13129971	PRJNA613958	AMPLICON	SAMN16831708	SRX9571100	hCoV-19/Australia/VIC16328/2020	NextSeq 550	PAIRED	PCR	VIRAL RNA	Severe acute respiratory syndrome coronavirus 2	Homo sapiens	ILLUMINA	2020-08-03	Australia	Oceania	17	3311.6	3080	0.979567	99026783
SRR13129972	PRJNA613958	AMPLICON	SAMN16831060	SRX9571099	hCoV-19/Australia/VIC16381/2020	NextSeq 550	PAIRED	PCR	VIRAL RNA	Severe acute respiratory syndrome coronavirus 2	Homo sapiens	ILLUMINA	2020-08-09	Australia	Oceania	18	3260.73	3086	0.985654	97505516
SRR13129973	PRJNA613958	AMPLICON	SAMN16831707	SRX9571098	hCoV-19/Australia/VIC16013/2020	Illumina iSeq 100	PAIRED	PCR	VIRAL RNA	Severe acute respiratory syndrome coronavirus 2	Homo sapiens	ILLUMINA	2020-10-10	Australia	Oceania	23	1986.61	1840	0.986322	59405732
SRR13129975	PRJNA613958	AMPLICON	SAMN16831705	SRX9571096	hCoV-19/Australia/VIC16332/2020	NextSeq 550	PAIRED	PCR	VIRAL RNA	Severe acute respiratory syndrome coronavirus 2	Homo sapiens	ILLUMINA	2020-08-05	Australia	Oceania	17	2694.28	2480	0.988295	80566975
SRR13129977	PRJNA613958	AMPLICON	SAMN16831703	SRX9571094	hCoV-19/Australia/VIC12289/2020	NextSeq 500	PAIRED	PCR	VIRAL RNA	Severe acute respiratory syndrome coronavirus 2	Homo sapiens	ILLUMINA	2020-08-06	Australia	Oceania	19	6108.22	6744	0.993245	182654050
SRR13129978	PRJNA613958	AMPLICON	SAMN16831702	SRX9571093	hCoV-19/Australia/VIC16581/2020	NextSeq 550	PAIRED	PCR	VIRAL RNA	Severe acute respiratory syndrome coronavirus 2	Homo sapiens	ILLUMINA	2020-08-07	Australia	Oceania	20	2534.14	2174	0.903521	75778281
SRR13129979	PRJNA613958	AMPLICON	SAMN16831701	SRX9571092	hCoV-19/Australia/VIC16558/2020	NextSeq 550	PAIRED	PCR	VIRAL RNA	Severe acute respiratory syndrome coronavirus 2	Homo sapiens	ILLUMINA	2020-08-08	Australia	Oceania	21	3270.56	3046	0.988596	97799440
SRR13129980	PRJNA613958	AMPLICON	SAMN16831700	SRX9571091	hCoV-19/Australia/VIC12636/2020	NextSeq 500	PAIRED	PCR	VIRAL RNA	Severe acute respiratory syndrome coronavirus 2	Homo sapiens	ILLUMINA	2020-08-02	Australia	Oceania	14	2234.1	1968	0.941712	66806221
SRR13129981	PRJNA613958	AMPLICON	SAMN16831699	SRX9571090	hCoV-19/Australia/VIC12691/2020	NextSeq 500	PAIRED	PCR	VIRAL RNA	Severe acute respiratory syndrome coronavirus 2	Homo sapiens	ILLUMINA	2020-07-29	Australia	Oceania	20	1963.44	1657	0.929171	58712706
SRR13129982	PRJNA613958	AMPLICON	SAMN16831698	SRX9571089	hCoV-19/Australia/VIC12098/2020	NextSeq 500	PAIRED	PCR	VIRAL RNA	Severe acute respiratory syndrome coronavirus 2	Homo sapiens	ILLUMINA	2020-07-21	Australia	Oceania	52	3389.39	3038	0.905193	101352900
SRR13129983	PRJNA613958	AMPLICON	SAMN16831059	SRX9571088	hCoV-19/Australia/VIC13253/2020	NextSeq 500	PAIRED	PCR	VIRAL RNA	Severe acute respiratory syndrome coronavirus 2	Homo sapiens	ILLUMINA	2020-08-20	Australia	Oceania	21	5776.09	6336	0.988663	172722437
SRR13129984	PRJNA613958	AMPLICON	SAMN16831697	SRX9571087	hCoV-19/Australia/VIC16073/2020	NextSeq 500	PAIRED	PCR	VIRAL RNA	Severe acute respiratory syndrome coronavirus 2	Homo sapiens	ILLUMINA	2020-08-03	Australia	Oceania	18	4817.07	5288	0.979199	144044768
SRR13129985	PRJNA613958	AMPLICON	SAMN16831696	SRX9571086	hCoV-19/Australia/VIC13231/2020	NextSeq 500	PAIRED	PCR	VIRAL RNA	Severe acute respiratory syndrome coronavirus 2	Homo sapiens	ILLUMINA	2020-08-01	Australia	Oceania	24	3428.4	3197	0.988329	102519459
SRR13129987	PRJNA613958	AMPLICON	SAMN16831694	SRX9571084	hCoV-19/Australia/VIC16720/2020	Illumina iSeq 100	PAIRED	PCR	VIRAL RNA	Severe acute respiratory syndrome coronavirus 2	Homo sapiens	ILLUMINA	2020-10-13	Australia	Oceania	22	867.228	775	0.965288	25932721
SRR13129988	PRJNA613958	AMPLICON	SAMN16831693	SRX9571083	hCoV-19/Australia/VIC12456/2020	NextSeq 500	PAIRED	PCR	VIRAL RNA	Severe acute respiratory syndrome coronavirus 2	Homo sapiens	ILLUMINA	2020-07-29	Australia	Oceania	41	3022.15	2347	0.922449	90371206
SRR13129989	PRJNA613958	AMPLICON	SAMN16831692	SRX9571082	hCoV-19/Australia/VIC16076/2020	NextSeq 500	PAIRED	PCR	VIRAL RNA	Severe acute respiratory syndrome coronavirus 2	Homo sapiens	ILLUMINA	2020-08-03	Australia	Oceania	15	4250.09	4317	0.943083	127090313
SRR13129991	PRJNA613958	AMPLICON	SAMN16831690	SRX9571080	hCoV-19/Australia/VIC16048/2020	NextSeq 500	PAIRED	PCR	VIRAL RNA	Severe acute respiratory syndrome coronavirus 2	Homo sapiens	ILLUMINA	NA	Australia	Oceania	22	4985	5161	0.988429	149066414
SRR13129992	PRJNA613958	AMPLICON	SAMN16831689	SRX9571079	hCoV-19/Australia/VIC12087/2020	NextSeq 500	PAIRED	PCR	VIRAL RNA	Severe acute respiratory syndrome coronavirus 2	Homo sapiens	ILLUMINA	2020-08-13	Australia	Oceania	19	2413.92	2161	0.987894	72183415
SRR13129993	PRJNA613958	AMPLICON	SAMN16831688	SRX9571078	hCoV-19/Australia/VIC11975/2020	NextSeq 500	PAIRED	PCR	VIRAL RNA	Severe acute respiratory syndrome coronavirus 2	Homo sapiens	ILLUMINA	2020-08-11	Australia	Oceania	16	2038.52	1813	0.988229	60957770
SRR13129994	PRJNA613958	AMPLICON	SAMN16831058	SRX9571077	hCoV-19/Australia/VIC12879/2020	NextSeq 500	PAIRED	PCR	VIRAL RNA	Severe acute respiratory syndrome coronavirus 2	Homo sapiens	ILLUMINA	2020-07-29	Australia	Oceania	19	2966.31	2731	0.990536	88701638
SRR13129995	PRJNA613958	AMPLICON	SAMN16830995	SRX9571076	hCoV-19/Australia/VIC15930/2020	NextSeq 500	PAIRED	PCR	VIRAL RNA	Severe acute respiratory syndrome coronavirus 2	Homo sapiens	ILLUMINA	2020-08-02	Australia	Oceania	20	4813.2	5035	0.98659	143929143
SRR13129996	PRJNA613958	AMPLICON	SAMN16831687	SRX9571075	hCoV-19/Australia/VIC12028/2020	NextSeq 500	PAIRED	PCR	VIRAL RNA	Severe acute respiratory syndrome coronavirus 2	Homo sapiens	ILLUMINA	2020-08-11	Australia	Oceania	21	2250.17	2015	0.988295	67286713
SRR13129997	PRJNA613958	AMPLICON	SAMN16831686	SRX9571074	hCoV-19/Australia/VIC12688/2020	NextSeq 500	PAIRED	PCR	VIRAL RNA	Severe acute respiratory syndrome coronavirus 2	Homo sapiens	ILLUMINA	2020-07-27	Australia	Oceania	19	2729.89	2388	0.984818	81631828
SRR13129999	PRJNA613958	AMPLICON	SAMN16831684	SRX9571072	hCoV-19/Australia/VIC16025/2020	NextSeq 500	PAIRED	PCR	VIRAL RNA	Severe acute respiratory syndrome coronavirus 2	Homo sapiens	ILLUMINA	NA	Australia	Oceania	17	3703.63	3432	0.939304	110749582
SRR13130000	PRJNA613958	AMPLICON	SAMN16831683	SRX9571071	hCoV-19/Australia/VIC12874/2020	NextSeq 500	PAIRED	PCR	VIRAL RNA	Severe acute respiratory syndrome coronavirus 2	Homo sapiens	ILLUMINA	2020-08-02	Australia	Oceania	14	2120.63	1692	0.908738	63413220
SRR13130001	PRJNA613958	AMPLICON	SAMN16831682	SRX9571070	hCoV-19/Australia/VIC13110/2020	NextSeq 500	PAIRED	PCR	VIRAL RNA	Severe acute respiratory syndrome coronavirus 2	Homo sapiens	ILLUMINA	2020-07-28	Australia	Oceania	17	3330.7	2990	0.988229	99598020
SRR13130002	PRJNA613958	AMPLICON	SAMN16831681	SRX9571069	hCoV-19/Australia/VIC12906/2020	NextSeq 500	PAIRED	PCR	VIRAL RNA	Severe acute respiratory syndrome coronavirus 2	Homo sapiens	ILLUMINA	2020-07-29	Australia	Oceania	19	2105.26	1898	0.988864	62953635
SRR13130004	PRJNA613958	AMPLICON	SAMN16831679	SRX9571067	hCoV-19/Australia/VIC11998/2020	NextSeq 500	PAIRED	PCR	VIRAL RNA	Severe acute respiratory syndrome coronavirus 2	Homo sapiens	ILLUMINA	2020-07-25	Australia	Oceania	16	3417.7	3151	0.988095	102199384
SRR13130005	PRJNA613958	AMPLICON	SAMN16831678	SRX9571066	hCoV-19/Australia/VIC15996/2020	NextSeq 500	PAIRED	PCR	VIRAL RNA	Severe acute respiratory syndrome coronavirus 2	Homo sapiens	ILLUMINA	2020-08-03	Australia	Oceania	18	4908.95	5110	0.988663	146792388
SRR13130006	PRJNA613958	AMPLICON	SAMN16831057	SRX9571065	hCoV-19/Australia/VIC16292/2020	Illumina iSeq 100	PAIRED	PCR	VIRAL RNA	Severe acute respiratory syndrome coronavirus 2	Homo sapiens	ILLUMINA	2020-09-08	Australia	Oceania	22	2379.19	2062	0.98552	71144895
SRR13130007	PRJNA613958	AMPLICON	SAMN16831677	SRX9571064	hCoV-19/Australia/VIC16652/2020	NextSeq 500	PAIRED	PCR	VIRAL RNA	Severe acute respiratory syndrome coronavirus 2	Homo sapiens	ILLUMINA	2020-08-09	Australia	Oceania	19	3539.42	3289	0.98465	105839342
SRR13130009	PRJNA613958	AMPLICON	SAMN16831675	SRX9571062	hCoV-19/Australia/VIC12371/2020	NextSeq 500	PAIRED	PCR	VIRAL RNA	Severe acute respiratory syndrome coronavirus 2	Homo sapiens	ILLUMINA	2020-07-30	Australia	Oceania	19	2347.98	1992	0.976323	70211775
SRR13130010	PRJNA613958	AMPLICON	SAMN16831674	SRX9571061	hCoV-19/Australia/VIC15869/2020	Illumina iSeq 100	PAIRED	PCR	VIRAL RNA	Severe acute respiratory syndrome coronavirus 2	Homo sapiens	ILLUMINA	2020-10-05	Australia	Oceania	21	1467.29	1354	0.97425	43876510
SRR13130012	PRJNA613958	AMPLICON	SAMN16831672	SRX9571059	hCoV-19/Australia/VIC12516/2020	NextSeq 500	PAIRED	PCR	VIRAL RNA	Severe acute respiratory syndrome coronavirus 2	Homo sapiens	ILLUMINA	2020-07-31	Australia	Oceania	20	2309.07	2104	0.987025	69048116
SRR13130014	PRJNA613958	AMPLICON	SAMN16831670	SRX9571057	hCoV-19/Australia/VIC11805/2020	NextSeq 500	PAIRED	PCR	VIRAL RNA	Severe acute respiratory syndrome coronavirus 2	Homo sapiens	ILLUMINA	2020-08-16	Australia	Oceania	18	2913.27	2616	0.988596	87115479
SRR13130015	PRJNA613958	AMPLICON	SAMN16831669	SRX9571056	hCoV-19/Australia/VIC12002/2020	NextSeq 500	PAIRED	PCR	VIRAL RNA	Severe acute respiratory syndrome coronavirus 2	Homo sapiens	ILLUMINA	2020-07-21	Australia	Oceania	19	3718.25	3379	0.972043	111186896
SRR13130016	PRJNA613958	AMPLICON	SAMN16831668	SRX9571055	hCoV-19/Australia/VIC16392/2020	NextSeq 550	PAIRED	PCR	VIRAL RNA	Severe acute respiratory syndrome coronavirus 2	Homo sapiens	ILLUMINA	2020-08-04	Australia	Oceania	16	3058.21	2894	0.988329	91449507
SRR13130017	PRJNA613958	AMPLICON	SAMN16831056	SRX9571054	hCoV-19/Australia/VIC16607/2020	NextSeq 500	PAIRED	PCR	VIRAL RNA	Severe acute respiratory syndrome coronavirus 2	Homo sapiens	ILLUMINA	2020-08-05	Australia	Oceania	19	4341.47	4187	0.98348	129823026
SRR13130018	PRJNA613958	AMPLICON	SAMN16831667	SRX9571053	hCoV-19/Australia/VIC16007/2020	NextSeq 500	PAIRED	PCR	VIRAL RNA	Severe acute respiratory syndrome coronavirus 2	Homo sapiens	ILLUMINA	2020-08-03	Australia	Oceania	18	4805.71	4953	0.988663	143705053
SRR13130019	PRJNA613958	AMPLICON	SAMN16831666	SRX9571052	hCoV-19/Australia/VIC12354/2020	NextSeq 500	PAIRED	PCR	VIRAL RNA	Severe acute respiratory syndrome coronavirus 2	Homo sapiens	ILLUMINA	2020-07-29	Australia	Oceania	15	2430.68	2136	0.979133	72684505
SRR13130020	PRJNA613958	AMPLICON	SAMN16831665	SRX9571051	hCoV-19/Australia/VIC12683/2020	NextSeq 500	PAIRED	PCR	VIRAL RNA	Severe acute respiratory syndrome coronavirus 2	Homo sapiens	ILLUMINA	2020-07-30	Australia	Oceania	16	2473.8	2300	0.977996	73974022
SRR13130021	PRJNA613958	AMPLICON	SAMN16831664	SRX9571050	hCoV-19/Australia/VIC15906/2020	Illumina iSeq 100	PAIRED	PCR	VIRAL RNA	Severe acute respiratory syndrome coronavirus 2	Homo sapiens	ILLUMINA	2020-10-07	Australia	Oceania	24	2073.42	1915	0.978464	62001355
SRR13130022	PRJNA613958	AMPLICON	SAMN16831663	SRX9571049	hCoV-19/Australia/VIC16096/2020	NextSeq 500	PAIRED	PCR	VIRAL RNA	Severe acute respiratory syndrome coronavirus 2	Homo sapiens	ILLUMINA	2020-08-03	Australia	Oceania	17	4419.41	4482	0.95656	132153601
SRR13130023	PRJNA613958	AMPLICON	SAMN16831662	SRX9571048	hCoV-19/Australia/VIC16641/2020	NextSeq 500	PAIRED	PCR	VIRAL RNA	Severe acute respiratory syndrome coronavirus 2	Homo sapiens	ILLUMINA	2020-08-08	Australia	Oceania	17	2942.22	2327	0.913253	87981232
SRR13130024	PRJNA613958	AMPLICON	SAMN16831661	SRX9571047	hCoV-19/Australia/VIC12792/2020	NextSeq 500	PAIRED	PCR	VIRAL RNA	Severe acute respiratory syndrome coronavirus 2	Homo sapiens	ILLUMINA	2020-07-29	Australia	Oceania	17	6842.07	7654	0.995954	204598437
SRR13130025	PRJNA613958	AMPLICON	SAMN16831660	SRX9571046	hCoV-19/Australia/VIC16690/2020	Illumina iSeq 100	PAIRED	PCR	VIRAL RNA	Severe acute respiratory syndrome coronavirus 2	Homo sapiens	ILLUMINA	2020-08-06	Australia	Oceania	21	1252.54	1023	0.948768	37454696
SRR13130026	PRJNA613958	AMPLICON	SAMN16831659	SRX9571045	hCoV-19/Australia/VIC12779/2020	NextSeq 500	PAIRED	PCR	VIRAL RNA	Severe acute respiratory syndrome coronavirus 2	Homo sapiens	ILLUMINA	2020-08-03	Australia	Oceania	19	2449.62	2226	0.982544	73251068
SRR13130028	PRJNA613958	AMPLICON	SAMN16831055	SRX9571043	hCoV-19/Australia/VIC12506/2020	NextSeq 500	PAIRED	PCR	VIRAL RNA	Severe acute respiratory syndrome coronavirus 2	Homo sapiens	ILLUMINA	NA	Australia	Oceania	18	3342.87	2977	0.985787	99961699
SRR13130029	PRJNA613958	AMPLICON	SAMN16831657	SRX9571042	hCoV-19/Australia/VIC12611/2020	NextSeq 500	PAIRED	PCR	VIRAL RNA	Severe acute respiratory syndrome coronavirus 2	Homo sapiens	ILLUMINA	2020-07-29	Australia	Oceania	21	5603.76	6131	0.995954	167569129
SRR13130030	PRJNA613958	AMPLICON	SAMN16831656	SRX9571041	hCoV-19/Australia/VIC16533/2020	NextSeq 550	PAIRED	PCR	VIRAL RNA	Severe acute respiratory syndrome coronavirus 2	Homo sapiens	ILLUMINA	2020-08-10	Australia	Oceania	22	3767.54	3668	0.985787	112660875
SRR13130031	PRJNA613958	AMPLICON	SAMN16831655	SRX9571040	hCoV-19/Australia/VIC16375/2020	NextSeq 550	PAIRED	PCR	VIRAL RNA	Severe acute respiratory syndrome coronavirus 2	Homo sapiens	ILLUMINA	2020-08-05	Australia	Oceania	16	3672.79	3456	0.979166	109827294
SRR13130032	PRJNA613958	AMPLICON	SAMN16831654	SRX9571039	hCoV-19/Australia/VIC16465/2020	Illumina iSeq 100	PAIRED	PCR	VIRAL RNA	Severe acute respiratory syndrome coronavirus 2	Homo sapiens	ILLUMINA	2020-07-11	Australia	Oceania	17	2292.09	2124	0.988162	68540284
SRR13130033	PRJNA613958	AMPLICON	SAMN16831653	SRX9571038	hCoV-19/Australia/VIC12704/2020	NextSeq 500	PAIRED	PCR	VIRAL RNA	Severe acute respiratory syndrome coronavirus 2	Homo sapiens	ILLUMINA	2020-07-29	Australia	Oceania	19	1861.58	1679	0.988396	55666854
SRR13130034	PRJNA613958	AMPLICON	SAMN16831652	SRX9571037	hCoV-19/Australia/VIC12108/2020	NextSeq 500	PAIRED	PCR	VIRAL RNA	Severe acute respiratory syndrome coronavirus 2	Homo sapiens	ILLUMINA	2020-08-11	Australia	Oceania	20	2397.17	2172	0.988262	71682688
SRR13130035	PRJNA613958	AMPLICON	SAMN16831651	SRX9571036	hCoV-19/Australia/VIC16449/2020	NextSeq 550	PAIRED	PCR	VIRAL RNA	Severe acute respiratory syndrome coronavirus 2	Homo sapiens	ILLUMINA	2020-08-09	Australia	Oceania	18	3307.62	3191	0.98863	98907721
SRR13130036	PRJNA613958	AMPLICON	SAMN16831650	SRX9571035	hCoV-19/Australia/VIC11622/2020	NextSeq 500	PAIRED	PCR	VIRAL RNA	Severe acute respiratory syndrome coronavirus 2	Homo sapiens	ILLUMINA	2020-07-21	Australia	Oceania	17	2907.84	2638	0.953316	86953053
SRR13130037	PRJNA613958	AMPLICON	SAMN16831649	SRX9571034	hCoV-19/Australia/VIC16428/2020	NextSeq 550	PAIRED	PCR	VIRAL RNA	Severe acute respiratory syndrome coronavirus 2	Homo sapiens	ILLUMINA	2020-08-05	Australia	Oceania	24	3606.34	3428	0.972177	107840420
SRR13130038	PRJNA613958	AMPLICON	SAMN16831648	SRX9571033	hCoV-19/Australia/VIC12558/2020	NextSeq 500	PAIRED	PCR	VIRAL RNA	Severe acute respiratory syndrome coronavirus 2	Homo sapiens	ILLUMINA	2020-07-29	Australia	Oceania	22	4765.24	4727	0.995786	142494963
SRR13130040	PRJNA613958	AMPLICON	SAMN16831647	SRX9571031	hCoV-19/Australia/VIC12725/2020	NextSeq 500	PAIRED	PCR	VIRAL RNA	Severe acute respiratory syndrome coronavirus 2	Homo sapiens	ILLUMINA	2020-08-01	Australia	Oceania	18	2381.93	2214	0.991171	71226969
SRR13130041	PRJNA613958	AMPLICON	SAMN16831646	SRX9571030	hCoV-19/Australia/VIC12332/2020	NextSeq 500	PAIRED	PCR	VIRAL RNA	Severe acute respiratory syndrome coronavirus 2	Homo sapiens	ILLUMINA	2020-07-28	Australia	Oceania	17	2789.97	2213	0.910912	83428388
SRR13130042	PRJNA613958	AMPLICON	SAMN16831645	SRX9571029	hCoV-19/Australia/VIC16394/2020	NextSeq 550	PAIRED	PCR	VIRAL RNA	Severe acute respiratory syndrome coronavirus 2	Homo sapiens	ILLUMINA	2020-08-05	Australia	Oceania	19	3953.98	3734	0.979668	118235996
SRR13130043	PRJNA613958	AMPLICON	SAMN16831644	SRX9571028	hCoV-19/Australia/VIC12269/2020	NextSeq 500	PAIRED	PCR	VIRAL RNA	Severe acute respiratory syndrome coronavirus 2	Homo sapiens	ILLUMINA	2020-07-23	Australia	Oceania	17	3825.05	3624	0.988663	114380598
SRR13130044	PRJNA613958	AMPLICON	SAMN16831643	SRX9571027	hCoV-19/Australia/VIC16415/2020	NextSeq 550	PAIRED	PCR	VIRAL RNA	Severe acute respiratory syndrome coronavirus 2	Homo sapiens	ILLUMINA	2020-08-09	Australia	Oceania	20	2550.56	2250	0.978898	76269265
SRR13130045	PRJNA613958	AMPLICON	SAMN16831642	SRX9571026	hCoV-19/Australia/VIC16365/2020	NextSeq 550	PAIRED	PCR	VIRAL RNA	Severe acute respiratory syndrome coronavirus 2	Homo sapiens	ILLUMINA	2020-08-04	Australia	Oceania	20	2841.15	2592	0.988329	84958759
SRR13130046	PRJNA613958	AMPLICON	SAMN16831641	SRX9571025	hCoV-19/Australia/VIC16486/2020	Illumina iSeq 100	PAIRED	PCR	VIRAL RNA	Severe acute respiratory syndrome coronavirus 2	Homo sapiens	ILLUMINA	2020-08-06	Australia	Oceania	16	2695.66	2502	0.967595	80608400
SRR13130047	PRJNA613958	AMPLICON	SAMN16831640	SRX9571024	hCoV-19/Australia/VIC12502/2020	NextSeq 500	PAIRED	PCR	VIRAL RNA	Severe acute respiratory syndrome coronavirus 2	Homo sapiens	ILLUMINA	2020-07-31	Australia	Oceania	18	4070.11	4022	0.966926	121708524
SRR13130048	PRJNA613958	AMPLICON	SAMN16831639	SRX9571023	hCoV-19/Australia/VIC15861/2020	Illumina iSeq 100	PAIRED	PCR	VIRAL RNA	Severe acute respiratory syndrome coronavirus 2	Homo sapiens	ILLUMINA	2020-10-06	Australia	Oceania	22	1774.31	1681	0.976156	53057225
SRR13130049	PRJNA613958	AMPLICON	SAMN16831638	SRX9571022	hCoV-19/Australia/VIC16474/2020	Illumina iSeq 100	PAIRED	PCR	VIRAL RNA	Severe acute respiratory syndrome coronavirus 2	Homo sapiens	ILLUMINA	2020-08-06	Australia	Oceania	19	1959.15	1868	0.988663	58584446
SRR13130051	PRJNA613958	AMPLICON	SAMN16831637	SRX9571020	hCoV-19/Australia/VIC12815/2020	NextSeq 500	PAIRED	PCR	VIRAL RNA	Severe acute respiratory syndrome coronavirus 2	Homo sapiens	ILLUMINA	2020-07-29	Australia	Oceania	20	2366.74	2102	0.986289	70772528
SRR13130052	PRJNA613958	AMPLICON	SAMN16831636	SRX9571019	hCoV-19/Australia/VIC15884/2020	Illumina iSeq 100	PAIRED	PCR	VIRAL RNA	Severe acute respiratory syndrome coronavirus 2	Homo sapiens	ILLUMINA	2020-10-10	Australia	Oceania	22	1293.17	1205	0.975153	38669757
SRR13130053	PRJNA613958	AMPLICON	SAMN16831635	SRX9571018	hCoV-19/Australia/VIC12369/2020	NextSeq 500	PAIRED	PCR	VIRAL RNA	Severe acute respiratory syndrome coronavirus 2	Homo sapiens	ILLUMINA	2020-07-28	Australia	Oceania	20	3524	3189	0.988563	105378266
SRR13130054	PRJNA613958	AMPLICON	SAMN16831634	SRX9571017	hCoV-19/Australia/VIC16668/2020	NextSeq 500	PAIRED	PCR	VIRAL RNA	Severe acute respiratory syndrome coronavirus 2	Homo sapiens	ILLUMINA	2020-08-05	Australia	Oceania	18	3303.99	2971	0.978798	98799089
SRR13130055	PRJNA613958	AMPLICON	SAMN16831633	SRX9571016	hCoV-19/Australia/VIC12786/2020	NextSeq 500	PAIRED	PCR	VIRAL RNA	Severe acute respiratory syndrome coronavirus 2	Homo sapiens	ILLUMINA	2020-07-28	Australia	Oceania	18	2507.66	2148	0.976624	74986545
SRR13130056	PRJNA613958	AMPLICON	SAMN16831632	SRX9571015	hCoV-19/Australia/VIC12541/2020	NextSeq 500	PAIRED	PCR	VIRAL RNA	Severe acute respiratory syndrome coronavirus 2	Homo sapiens	ILLUMINA	2020-07-30	Australia	Oceania	19	1462.99	1321	0.987928	43747784
SRR13130058	PRJNA613958	AMPLICON	SAMN16831630	SRX9571013	hCoV-19/Australia/VIC16300/2020	Illumina iSeq 100	PAIRED	PCR	VIRAL RNA	Severe acute respiratory syndrome coronavirus 2	Homo sapiens	ILLUMINA	2020-10-17	Australia	Oceania	21	2241.38	1951	0.978865	67023902
SRR13130063	PRJNA613958	AMPLICON	SAMN16831626	SRX9571008	hCoV-19/Australia/VIC11712/2020	NextSeq 500	PAIRED	PCR	VIRAL RNA	Severe acute respiratory syndrome coronavirus 2	Homo sapiens	ILLUMINA	2020-07-18	Australia	Oceania	16	2430.43	2095	0.985052	72677272
SRR13130064	PRJNA613958	AMPLICON	SAMN16831625	SRX9571007	hCoV-19/Australia/VIC16085/2020	NextSeq 500	PAIRED	PCR	VIRAL RNA	Severe acute respiratory syndrome coronavirus 2	Homo sapiens	ILLUMINA	2020-08-04	Australia	Oceania	20	4932.74	5042	0.979935	147503694
SRR13130065	PRJNA613958	AMPLICON	SAMN16831624	SRX9571006	hCoV-19/Australia/VIC11703/2020	NextSeq 500	PAIRED	PCR	VIRAL RNA	Severe acute respiratory syndrome coronavirus 2	Homo sapiens	ILLUMINA	2020-07-17	Australia	Oceania	19	2358.45	2046	0.963984	70524733
SRR13130066	PRJNA613958	AMPLICON	SAMN16831623	SRX9571005	hCoV-19/Australia/VIC15990/2020	NextSeq 500	PAIRED	PCR	VIRAL RNA	Severe acute respiratory syndrome coronavirus 2	Homo sapiens	ILLUMINA	2020-08-02	Australia	Oceania	17	4236.29	4415	0.931713	126677763
SRR13130068	PRJNA613958	AMPLICON	SAMN16831621	SRX9571003	hCoV-19/Australia/VIC12566/2020	NextSeq 500	PAIRED	PCR	VIRAL RNA	Severe acute respiratory syndrome coronavirus 2	Homo sapiens	ILLUMINA	2020-07-30	Australia	Oceania	18	2650.4	2364	0.988329	79254839
SRR13130070	PRJNA613958	AMPLICON	SAMN16831619	SRX9571001	hCoV-19/Australia/VIC12714/2020	NextSeq 500	PAIRED	PCR	VIRAL RNA	Severe acute respiratory syndrome coronavirus 2	Homo sapiens	ILLUMINA	2020-07-29	Australia	Oceania	22	5127.52	5872	0.99164	153328321
SRR13130072	PRJNA613958	AMPLICON	SAMN16831051	SRX9570999	hCoV-19/Australia/VIC16541/2020	NextSeq 550	PAIRED	PCR	VIRAL RNA	Severe acute respiratory syndrome coronavirus 2	Homo sapiens	ILLUMINA	2020-08-03	Australia	Oceania	21	3423.44	3119	0.98766	102371059
SRR13130073	PRJNA613958	AMPLICON	SAMN16831617	SRX9570998	hCoV-19/Australia/VIC16373/2020	NextSeq 550	PAIRED	PCR	VIRAL RNA	Severe acute respiratory syndrome coronavirus 2	Homo sapiens	ILLUMINA	2020-08-05	Australia	Oceania	16	3388.85	3083	0.962245	101336682
SRR13130074	PRJNA613958	AMPLICON	SAMN16831616	SRX9570997	hCoV-19/Australia/VIC12654/2020	NextSeq 500	PAIRED	PCR	VIRAL RNA	Severe acute respiratory syndrome coronavirus 2	Homo sapiens	ILLUMINA	2020-07-29	Australia	Oceania	20	1832.55	1733	0.988095	54798765
SRR13130075	PRJNA613958	AMPLICON	SAMN16831615	SRX9570996	hCoV-19/Australia/VIC16450/2020	NextSeq 550	PAIRED	PCR	VIRAL RNA	Severe acute respiratory syndrome coronavirus 2	Homo sapiens	ILLUMINA	2020-08-04	Australia	Oceania	18	3165.58	2705	0.931345	94660289
SRR13130076	PRJNA613958	AMPLICON	SAMN16831614	SRX9570995	hCoV-19/Australia/VIC16363/2020	NextSeq 550	PAIRED	PCR	VIRAL RNA	Severe acute respiratory syndrome coronavirus 2	Homo sapiens	ILLUMINA	2020-08-03	Australia	Oceania	14	2759.95	2332	0.930743	82530721
SRR13130077	PRJNA613958	AMPLICON	SAMN16831613	SRX9570994	hCoV-19/Australia/VIC12220/2020	NextSeq 500	PAIRED	PCR	VIRAL RNA	Severe acute respiratory syndrome coronavirus 2	Homo sapiens	ILLUMINA	2020-07-26	Australia	Oceania	19	3658.19	3354	0.988663	109390853
SRR13130079	PRJNA613958	AMPLICON	SAMN16831611	SRX9570992	hCoV-19/Australia/VIC16408/2020	NextSeq 550	PAIRED	PCR	VIRAL RNA	Severe acute respiratory syndrome coronavirus 2	Homo sapiens	ILLUMINA	2020-08-05	Australia	Oceania	18	3558.44	3212	0.969033	106408004
SRR13130080	PRJNA613958	AMPLICON	SAMN16831610	SRX9570991	hCoV-19/Australia/VIC16400/2020	NextSeq 550	PAIRED	PCR	VIRAL RNA	Severe acute respiratory syndrome coronavirus 2	Homo sapiens	ILLUMINA	2020-08-08	Australia	Oceania	18	4195.08	4112	0.988663	125445345
SRR13130081	PRJNA613958	AMPLICON	SAMN16831609	SRX9570990	hCoV-19/Australia/VIC12288/2020	NextSeq 500	PAIRED	PCR	VIRAL RNA	Severe acute respiratory syndrome coronavirus 2	Homo sapiens	ILLUMINA	2020-08-06	Australia	Oceania	19	5321.81	6209	0.977895	159138123
SRR13130082	PRJNA613958	AMPLICON	SAMN16831608	SRX9570989	hCoV-19/Australia/VIC16532/2020	NextSeq 550	PAIRED	PCR	VIRAL RNA	Severe acute respiratory syndrome coronavirus 2	Homo sapiens	ILLUMINA	2020-08-10	Australia	Oceania	20	3439.9	3198	0.963515	102863351
SRR13130083	PRJNA613958	AMPLICON	SAMN16831050	SRX9570988	hCoV-19/Australia/VIC12501/2020	NextSeq 500	PAIRED	PCR	VIRAL RNA	Severe acute respiratory syndrome coronavirus 2	Homo sapiens	ILLUMINA	2020-07-29	Australia	Oceania	19	5307.02	5615	0.993546	158695931
SRR13130084	PRJNA613958	AMPLICON	SAMN16831607	SRX9570987	hCoV-19/Australia/VIC12709/2020	NextSeq 500	PAIRED	PCR	VIRAL RNA	Severe acute respiratory syndrome coronavirus 2	Homo sapiens	ILLUMINA	2020-07-31	Australia	Oceania	18	2401.1	2185	0.993479	71800057
SRR13130085	PRJNA613958	AMPLICON	SAMN16831606	SRX9570986	hCoV-19/Australia/VIC15950/2020	NextSeq 500	PAIRED	PCR	VIRAL RNA	Severe acute respiratory syndrome coronavirus 2	Homo sapiens	ILLUMINA	2020-08-02	Australia	Oceania	16	4619.08	4652	0.988663	138124335
SRR13130087	PRJNA613958	AMPLICON	SAMN16831604	SRX9570984	hCoV-19/Australia/VIC11717/2020	NextSeq 500	PAIRED	PCR	VIRAL RNA	Severe acute respiratory syndrome coronavirus 2	Homo sapiens	ILLUMINA	2020-08-14	Australia	Oceania	17	2311.81	2060	0.985486	69130035
SRR13130088	PRJNA613958	AMPLICON	SAMN16831603	SRX9570983	hCoV-19/Australia/VIC16120/2020	NextSeq 500	PAIRED	PCR	VIRAL RNA	Severe acute respiratory syndrome coronavirus 2	Homo sapiens	ILLUMINA	2020-08-06	Australia	Oceania	16	4772	4955	0.980236	142696969
SRR13130089	PRJNA613958	AMPLICON	SAMN16831602	SRX9570982	hCoV-19/Australia/VIC12539/2020	NextSeq 500	PAIRED	PCR	VIRAL RNA	Severe acute respiratory syndrome coronavirus 2	Homo sapiens	ILLUMINA	NA	Australia	Oceania	16	2143.14	1944	0.990202	64086336
SRR13130090	PRJNA613958	AMPLICON	SAMN16831601	SRX9570981	hCoV-19/Australia/VIC12916/2020	NextSeq 500	PAIRED	PCR	VIRAL RNA	Severe acute respiratory syndrome coronavirus 2	Homo sapiens	ILLUMINA	2020-07-29	Australia	Oceania	17	2599.25	2319	0.986456	77725238
SRR13130091	PRJNA613958	AMPLICON	SAMN16831600	SRX9570980	hCoV-19/Australia/VIC11750/2020	NextSeq 500	PAIRED	PCR	VIRAL RNA	Severe acute respiratory syndrome coronavirus 2	Homo sapiens	ILLUMINA	2020-08-14	Australia	Oceania	21	2415.41	2165	0.988663	72228036
SRR13130092	PRJNA613958	AMPLICON	SAMN16831599	SRX9570979	hCoV-19/Australia/VIC16664/2020	NextSeq 500	PAIRED	PCR	VIRAL RNA	Severe acute respiratory syndrome coronavirus 2	Homo sapiens	ILLUMINA	2020-08-05	Australia	Oceania	18	3146.98	2934	0.988396	94104164
SRR13130093	PRJNA613958	AMPLICON	SAMN16831598	SRX9570978	hCoV-19/Australia/VIC16316/2020	NextSeq 550	PAIRED	PCR	VIRAL RNA	Severe acute respiratory syndrome coronavirus 2	Homo sapiens	ILLUMINA	2020-08-04	Australia	Oceania	21	2775.07	2461	0.988329	82982955
SRR13130094	PRJNA613958	AMPLICON	SAMN16831049	SRX9570977	hCoV-19/Australia/VIC16097/2020	Illumina iSeq 100	PAIRED	PCR	VIRAL RNA	Severe acute respiratory syndrome coronavirus 2	Homo sapiens	ILLUMINA	2020-10-10	Australia	Oceania	23	1945.5	1763	0.98455	58176311
SRR13130095	PRJNA613958	AMPLICON	SAMN16831597	SRX9570976	hCoV-19/Australia/VIC15945/2020	NextSeq 500	PAIRED	PCR	VIRAL RNA	Severe acute respiratory syndrome coronavirus 2	Homo sapiens	ILLUMINA	2020-08-01	Australia	Oceania	20	4546.82	4585	0.990269	135963525
SRR13130096	PRJNA613958	AMPLICON	SAMN16831596	SRX9570975	hCoV-19/Australia/VIC16079/2020	NextSeq 500	PAIRED	PCR	VIRAL RNA	Severe acute respiratory syndrome coronavirus 2	Homo sapiens	ILLUMINA	2020-08-02	Australia	Oceania	19	5405.1	5754	0.988663	161628719
SRR13130097	PRJNA613958	AMPLICON	SAMN16831595	SRX9570974	hCoV-19/Australia/VIC12017/2020	NextSeq 500	PAIRED	PCR	VIRAL RNA	Severe acute respiratory syndrome coronavirus 2	Homo sapiens	ILLUMINA	2020-08-13	Australia	Oceania	18	1850.49	1685	0.988195	55335184
SRR13130098	PRJNA613958	AMPLICON	SAMN16831594	SRX9570973	hCoV-19/Australia/VIC12763/2020	NextSeq 500	PAIRED	PCR	VIRAL RNA	Severe acute respiratory syndrome coronavirus 2	Homo sapiens	ILLUMINA	2020-07-29	Australia	Oceania	17	2793.53	2434	0.987827	83534899
SRR13130100	PRJNA613958	AMPLICON	SAMN16831592	SRX9570971	hCoV-19/Australia/VIC11599/2020	NextSeq 500	PAIRED	PCR	VIRAL RNA	Severe acute respiratory syndrome coronavirus 2	Homo sapiens	ILLUMINA	2020-07-18	Australia	Oceania	19	1678.51	1487	0.975287	50192620
SRR13130101	PRJNA613958	AMPLICON	SAMN16831591	SRX9570970	hCoV-19/Australia/VIC12023/2020	NextSeq 500	PAIRED	PCR	VIRAL RNA	Severe acute respiratory syndrome coronavirus 2	Homo sapiens	ILLUMINA	2020-07-25	Australia	Oceania	19	3275.77	3001	0.987861	97955300
SRR13130102	PRJNA613958	AMPLICON	SAMN16831590	SRX9570969	hCoV-19/Australia/VIC15946/2020	NextSeq 500	PAIRED	PCR	VIRAL RNA	Severe acute respiratory syndrome coronavirus 2	Homo sapiens	ILLUMINA	2020-08-01	Australia	Oceania	19	4132.77	4079	0.978798	123582215
SRR13130103	PRJNA613958	AMPLICON	SAMN16831589	SRX9570968	hCoV-19/Australia/VIC16087/2020	NextSeq 500	PAIRED	PCR	VIRAL RNA	Severe acute respiratory syndrome coronavirus 2	Homo sapiens	ILLUMINA	2020-08-04	Australia	Oceania	18	5048.21	5579	0.972277	150956725
SRR13130104	PRJNA613958	AMPLICON	SAMN16831588	SRX9570967	hCoV-19/Australia/VIC16517/2020	NextSeq 550	PAIRED	PCR	VIRAL RNA	Severe acute respiratory syndrome coronavirus 2	Homo sapiens	ILLUMINA	2020-08-09	Australia	Oceania	20	3839.19	3754	0.984583	114803186
SRR13130105	PRJNA613958	AMPLICON	SAMN16831048	SRX9570966	hCoV-19/Australia/VIC12105/2020	NextSeq 500	PAIRED	PCR	VIRAL RNA	Severe acute respiratory syndrome coronavirus 2	Homo sapiens	ILLUMINA	2020-07-23	Australia	Oceania	21	2886.68	2535	0.987928	86320249
SRR13130107	PRJNA613958	AMPLICON	SAMN16831587	SRX9570964	hCoV-19/Australia/VIC12414/2020	NextSeq 500	PAIRED	PCR	VIRAL RNA	Severe acute respiratory syndrome coronavirus 2	Homo sapiens	ILLUMINA	2020-07-25	Australia	Oceania	15	3211.55	2821	0.9793	96035071
SRR13130108	PRJNA613958	AMPLICON	SAMN16831586	SRX9570963	hCoV-19/Australia/VIC16508/2020	NextSeq 550	PAIRED	PCR	VIRAL RNA	Severe acute respiratory syndrome coronavirus 2	Homo sapiens	ILLUMINA	2020-07-23	Australia	Oceania	18	3438.43	3159	0.963248	102819373
SRR13130112	PRJNA613958	AMPLICON	SAMN16831582	SRX9570959	hCoV-19/Australia/VIC16286/2020	Illumina iSeq 100	PAIRED	PCR	VIRAL RNA	Severe acute respiratory syndrome coronavirus 2	Homo sapiens	ILLUMINA	2020-10-13	Australia	Oceania	25	2088.23	1830	0.977695	62444316
SRR13130113	PRJNA613958	AMPLICON	SAMN16831581	SRX9570958	hCoV-19/Australia/VIC15867/2020	Illumina iSeq 100	PAIRED	PCR	VIRAL RNA	Severe acute respiratory syndrome coronavirus 2	Homo sapiens	ILLUMINA	2020-10-09	Australia	Oceania	22	1762.88	1658	0.976624	52715507
SRR13130114	PRJNA613958	AMPLICON	SAMN16831580	SRX9570957	hCoV-19/Australia/VIC12806/2020	NextSeq 500	PAIRED	PCR	VIRAL RNA	Severe acute respiratory syndrome coronavirus 2	Homo sapiens	ILLUMINA	2020-07-29	Australia	Oceania	18	2494.17	2302	0.988295	74583060
SRR13130115	PRJNA613958	AMPLICON	SAMN16831579	SRX9570956	hCoV-19/Australia/VIC12589/2020	NextSeq 500	PAIRED	PCR	VIRAL RNA	Severe acute respiratory syndrome coronavirus 2	Homo sapiens	ILLUMINA	2020-08-02	Australia	Oceania	22	2129.38	1853	0.946761	63674786
SRR13130117	PRJNA613958	AMPLICON	SAMN16831047	SRX9570954	hCoV-19/Australia/VIC16431/2020	NextSeq 550	PAIRED	PCR	VIRAL RNA	Severe acute respiratory syndrome coronavirus 2	Homo sapiens	ILLUMINA	2020-08-09	Australia	Oceania	18	3451.85	3199	0.979233	103220530
SRR13130118	PRJNA613958	AMPLICON	SAMN16831577	SRX9570953	hCoV-19/Australia/VIC16696/2020	Illumina iSeq 100	PAIRED	PCR	VIRAL RNA	Severe acute respiratory syndrome coronavirus 2	Homo sapiens	ILLUMINA	2020-08-05	Australia	Oceania	17	828.389	732	0.968465	24771321
SRR13130119	PRJNA613958	AMPLICON	SAMN16831576	SRX9570952	hCoV-19/Australia/VIC15931/2020	NextSeq 500	PAIRED	PCR	VIRAL RNA	Severe acute respiratory syndrome coronavirus 2	Homo sapiens	ILLUMINA	2020-07-31	Australia	Oceania	21	5707.1	6206	0.988663	170659481
SRR13130120	PRJNA613958	AMPLICON	SAMN16831575	SRX9570951	hCoV-19/Australia/VIC16164/2020	NextSeq 500	PAIRED	PCR	VIRAL RNA	Severe acute respiratory syndrome coronavirus 2	Homo sapiens	ILLUMINA	2020-08-09	Australia	Oceania	17	4498.92	4572	0.985052	134531234
SRR13130121	PRJNA613958	AMPLICON	SAMN16831574	SRX9570950	hCoV-19/Australia/VIC12543/2020	NextSeq 500	PAIRED	PCR	VIRAL RNA	Severe acute respiratory syndrome coronavirus 2	Homo sapiens	ILLUMINA	2020-07-30	Australia	Oceania	15	2300.97	1997	0.979199	68805920
SRR13130122	PRJNA613958	AMPLICON	SAMN16831573	SRX9570949	hCoV-19/Australia/VIC12907/2020	NextSeq 500	PAIRED	PCR	VIRAL RNA	Severe acute respiratory syndrome coronavirus 2	Homo sapiens	ILLUMINA	2020-07-29	Australia	Oceania	30	3169.2	2621	0.92459	94768553
SRR13130123	PRJNA613958	AMPLICON	SAMN16831572	SRX9570948	hCoV-19/Australia/VIC16483/2020	Illumina iSeq 100	PAIRED	PCR	VIRAL RNA	Severe acute respiratory syndrome coronavirus 2	Homo sapiens	ILLUMINA	NA	Australia	Oceania	18	1664.1	1565	0.978898	49761663
SRR13130125	PRJNA613958	AMPLICON	SAMN16831570	SRX9570946	hCoV-19/Australia/VIC12062/2020	NextSeq 500	PAIRED	PCR	VIRAL RNA	Severe acute respiratory syndrome coronavirus 2	Homo sapiens	ILLUMINA	2020-08-10	Australia	Oceania	24	1809.52	1566	0.947831	54109971
SRR13130126	PRJNA613958	AMPLICON	SAMN16831569	SRX9570945	hCoV-19/Australia/VIC12440/2020	NextSeq 500	PAIRED	PCR	VIRAL RNA	Severe acute respiratory syndrome coronavirus 2	Homo sapiens	ILLUMINA	2020-07-29	Australia	Oceania	19	2429.99	2149	0.98465	72664102
SRR13130128	PRJNA613958	AMPLICON	SAMN16831046	SRX9570943	hCoV-19/Australia/VIC12495/2020	NextSeq 500	PAIRED	PCR	VIRAL RNA	Severe acute respiratory syndrome coronavirus 2	Homo sapiens	ILLUMINA	2020-07-29	Australia	Oceania	18	4493.17	4797	0.977561	134359163
SRR13130131	PRJNA613958	AMPLICON	SAMN16831565	SRX9570940	hCoV-19/Australia/VIC15987/2020	NextSeq 500	PAIRED	PCR	VIRAL RNA	Severe acute respiratory syndrome coronavirus 2	Homo sapiens	ILLUMINA	2020-08-07	Australia	Oceania	19	4736.93	4838	0.98863	141648341
SRR13130132	PRJNA613958	AMPLICON	SAMN16831564	SRX9570939	hCoV-19/Australia/VIC13174/2020	NextSeq 500	PAIRED	PCR	VIRAL RNA	Severe acute respiratory syndrome coronavirus 2	Homo sapiens	ILLUMINA	2020-08-17	Australia	Oceania	19	2596.19	2304	0.960439	77633734
SRR13130133	PRJNA613958	AMPLICON	SAMN16831563	SRX9570938	hCoV-19/Australia/VIC13176/2020	NextSeq 500	PAIRED	PCR	VIRAL RNA	Severe acute respiratory syndrome coronavirus 2	Homo sapiens	ILLUMINA	2020-08-01	Australia	Oceania	18	3469.28	3188	0.99291	103741871
SRR13130134	PRJNA613958	AMPLICON	SAMN16831562	SRX9570937	hCoV-19/Australia/VIC12227/2020	NextSeq 500	PAIRED	PCR	VIRAL RNA	Severe acute respiratory syndrome coronavirus 2	Homo sapiens	ILLUMINA	2020-07-22	Australia	Oceania	16	3356.55	3106	0.988128	100370804
SRR13130135	PRJNA613958	AMPLICON	SAMN16831561	SRX9570936	hCoV-19/Australia/VIC16534/2020	NextSeq 550	PAIRED	PCR	VIRAL RNA	Severe acute respiratory syndrome coronavirus 2	Homo sapiens	ILLUMINA	2020-08-10	Australia	Oceania	22	3106.17	2687	0.945156	92883741
SRR13130136	PRJNA613958	AMPLICON	SAMN16831560	SRX9570935	hCoV-19/Australia/VIC16479/2020	Illumina iSeq 100	PAIRED	PCR	VIRAL RNA	Severe acute respiratory syndrome coronavirus 2	Homo sapiens	ILLUMINA	2020-08-06	Australia	Oceania	28	1790.34	1658	0.979734	53536580
SRR13130137	PRJNA613958	AMPLICON	SAMN16831559	SRX9570934	hCoV-19/Australia/VIC13275/2020	NextSeq 500	PAIRED	PCR	VIRAL RNA	Severe acute respiratory syndrome coronavirus 2	Homo sapiens	ILLUMINA	2020-07-24	Australia	Oceania	16	993.312	899	0.971341	29703016
SRR13130138	PRJNA613958	AMPLICON	SAMN16831558	SRX9570933	hCoV-19/Australia/VIC16037/2020	NextSeq 500	PAIRED	PCR	VIRAL RNA	Severe acute respiratory syndrome coronavirus 2	Homo sapiens	ILLUMINA	2020-08-03	Australia	Oceania	17	4742.06	4955	0.979066	141801868
SRR13130139	PRJNA613958	AMPLICON	SAMN16831045	SRX9570932	hCoV-19/Australia/VIC12557/2020	NextSeq 500	PAIRED	PCR	VIRAL RNA	Severe acute respiratory syndrome coronavirus 2	Homo sapiens	ILLUMINA	NA	Australia	Oceania	15	2164.59	1654	0.9071	64727766
SRR13130140	PRJNA613958	AMPLICON	SAMN16831557	SRX9570931	hCoV-19/Australia/VIC16480/2020	Illumina iSeq 100	PAIRED	PCR	VIRAL RNA	Severe acute respiratory syndrome coronavirus 2	Homo sapiens	ILLUMINA	2020-08-06	Australia	Oceania	18	1942.43	1832	0.981139	58084394
SRR13130141	PRJNA613958	AMPLICON	SAMN16831556	SRX9570930	hCoV-19/Australia/VIC15964/2020	NextSeq 500	PAIRED	PCR	VIRAL RNA	Severe acute respiratory syndrome coronavirus 2	Homo sapiens	ILLUMINA	2020-07-31	Australia	Oceania	20	5544.35	5962	0.988663	165792754
SRR13130144	PRJNA613958	AMPLICON	SAMN16831553	SRX9570927	hCoV-19/Australia/VIC12898/2020	NextSeq 500	PAIRED	PCR	VIRAL RNA	Severe acute respiratory syndrome coronavirus 2	Homo sapiens	ILLUMINA	2020-07-29	Australia	Oceania	20	2417.41	2192	0.978129	72287733
SRR13130145	PRJNA613958	AMPLICON	SAMN16831552	SRX9570926	hCoV-19/Australia/VIC12563/2020	NextSeq 500	PAIRED	PCR	VIRAL RNA	Severe acute respiratory syndrome coronavirus 2	Homo sapiens	ILLUMINA	2020-07-27	Australia	Oceania	18	4170.45	3899	0.987459	124709040
SRR13130146	PRJNA613958	AMPLICON	SAMN16831551	SRX9570925	hCoV-19/Australia/VIC12494/2020	NextSeq 500	PAIRED	PCR	VIRAL RNA	Severe acute respiratory syndrome coronavirus 2	Homo sapiens	ILLUMINA	NA	Australia	Oceania	18	2612.97	2333	0.987861	78135687
SRR13130147	PRJNA613958	AMPLICON	SAMN16831550	SRX9570924	hCoV-19/Australia/VIC16130/2020	NextSeq 500	PAIRED	PCR	VIRAL RNA	Severe acute respiratory syndrome coronavirus 2	Homo sapiens	ILLUMINA	2020-08-10	Australia	Oceania	23	4754.83	4829	0.988663	142183785
SRR13130148	PRJNA613958	AMPLICON	SAMN16831549	SRX9570923	hCoV-19/Australia/VIC16523/2020	NextSeq 550	PAIRED	PCR	VIRAL RNA	Severe acute respiratory syndrome coronavirus 2	Homo sapiens	ILLUMINA	2020-07-25	Australia	Oceania	21	3818.01	3682	0.97823	114169831
SRR13130151	PRJNA613958	AMPLICON	SAMN16831547	SRX9570920	hCoV-19/Australia/VIC12917/2020	NextSeq 500	PAIRED	PCR	VIRAL RNA	Severe acute respiratory syndrome coronavirus 2	Homo sapiens	ILLUMINA	2020-07-30	Australia	Oceania	21	5747.48	6394	0.993044	171866937
SRR13130153	PRJNA613958	AMPLICON	SAMN16831987	SRX9571408	hCoV-19/Australia/VIC16315/2020	NextSeq 550	PAIRED	PCR	VIRAL RNA	Severe acute respiratory syndrome coronavirus 2	Homo sapiens	ILLUMINA	2020-08-04	Australia	Oceania	19	2737.47	2441	0.988061	81858536
SRR13130155	PRJNA613958	AMPLICON	SAMN16831985	SRX9571406	hCoV-19/Australia/VIC12635/2020	NextSeq 500	PAIRED	PCR	VIRAL RNA	Severe acute respiratory syndrome coronavirus 2	Homo sapiens	ILLUMINA	2020-07-30	Australia	Oceania	16	1643.83	1393	0.945357	49155366
SRR13130157	PRJNA613958	AMPLICON	SAMN16831983	SRX9571404	hCoV-19/Australia/VIC11643/2020	NextSeq 500	PAIRED	PCR	VIRAL RNA	Severe acute respiratory syndrome coronavirus 2	Homo sapiens	ILLUMINA	2020-07-18	Australia	Oceania	21	2769.91	2344	0.926295	82828674
SRR13130160	PRJNA613958	AMPLICON	SAMN16831980	SRX9571401	hCoV-19/Australia/VIC16042/2020	NextSeq 500	PAIRED	PCR	VIRAL RNA	Severe acute respiratory syndrome coronavirus 2	Homo sapiens	ILLUMINA	2020-08-04	Australia	Oceania	16	5053.6	5244	0.979734	151117805
SRR13130161	PRJNA613958	AMPLICON	SAMN16831979	SRX9571400	hCoV-19/Australia/VIC16121/2020	NextSeq 500	PAIRED	PCR	VIRAL RNA	Severe acute respiratory syndrome coronavirus 2	Homo sapiens	ILLUMINA	2020-08-09	Australia	Oceania	18	4551.94	4618	0.981106	136116782
SRR13130162	PRJNA613958	AMPLICON	SAMN16831978	SRX9571399	hCoV-19/Australia/VIC15880/2020	Illumina iSeq 100	PAIRED	PCR	VIRAL RNA	Severe acute respiratory syndrome coronavirus 2	Homo sapiens	ILLUMINA	2020-10-08	Australia	Oceania	22	1817.58	1717	0.979734	54351064
SRR13130163	PRJNA613958	AMPLICON	SAMN16831087	SRX9571398	hCoV-19/Australia/VIC12160/2020	NextSeq 500	PAIRED	PCR	VIRAL RNA	Severe acute respiratory syndrome coronavirus 2	Homo sapiens	ILLUMINA	2020-08-09	Australia	Oceania	20	3137.81	2834	0.993044	93829967
SRR13130164	PRJNA613958	AMPLICON	SAMN16831977	SRX9571397	hCoV-19/Australia/VIC15977/2020	NextSeq 500	PAIRED	PCR	VIRAL RNA	Severe acute respiratory syndrome coronavirus 2	Homo sapiens	ILLUMINA	2020-08-01	Australia	Oceania	18	4582.52	4563	0.988663	137030973
SRR13130166	PRJNA613958	AMPLICON	SAMN16831975	SRX9571395	hCoV-19/Australia/VIC13155/2020	NextSeq 500	PAIRED	PCR	VIRAL RNA	Severe acute respiratory syndrome coronavirus 2	Homo sapiens	ILLUMINA	2020-07-31	Australia	Oceania	18	2576.48	2337	0.987292	77044514
SRR13130167	PRJNA613958	AMPLICON	SAMN16831974	SRX9571394	hCoV-19/Australia/VIC12335/2020	NextSeq 500	PAIRED	PCR	VIRAL RNA	Severe acute respiratory syndrome coronavirus 2	Homo sapiens	ILLUMINA	NA	Australia	Oceania	19	2339.98	2132	0.989767	69972423
SRR13130169	PRJNA613958	AMPLICON	SAMN16831972	SRX9571392	hCoV-19/Australia/VIC12054/2020	NextSeq 500	PAIRED	PCR	VIRAL RNA	Severe acute respiratory syndrome coronavirus 2	Homo sapiens	ILLUMINA	2020-07-26	Australia	Oceania	17	3698.46	3436	0.988229	110595151
SRR13130170	PRJNA613958	AMPLICON	SAMN16831971	SRX9571391	hCoV-19/Australia/VIC16195/2020	Illumina iSeq 100	PAIRED	PCR	VIRAL RNA	Severe acute respiratory syndrome coronavirus 2	Homo sapiens	ILLUMINA	2020-10-04	Australia	Oceania	20	1669.62	1479	0.974785	49926792
SRR13130171	PRJNA613958	AMPLICON	SAMN16831970	SRX9571390	hCoV-19/Australia/VIC16433/2020	NextSeq 550	PAIRED	PCR	VIRAL RNA	Severe acute respiratory syndrome coronavirus 2	Homo sapiens	ILLUMINA	2020-08-09	Australia	Oceania	23	3137.63	2861	0.964184	93824471
SRR13130172	PRJNA613958	AMPLICON	SAMN16831969	SRX9571389	hCoV-19/Australia/VIC16028/2020	NextSeq 500	PAIRED	PCR	VIRAL RNA	Severe acute respiratory syndrome coronavirus 2	Homo sapiens	ILLUMINA	2020-08-03	Australia	Oceania	16	5659.35	6098	0.990937	169231608
SRR13130173	PRJNA613958	AMPLICON	SAMN16831968	SRX9571388	hCoV-19/Australia/VIC16576/2020	NextSeq 550	PAIRED	PCR	VIRAL RNA	Severe acute respiratory syndrome coronavirus 2	Homo sapiens	ILLUMINA	2020-08-10	Australia	Oceania	18	3199.84	2896	0.95676	95684804
SRR13130174	PRJNA613958	AMPLICON	SAMN16831086	SRX9571387	hCoV-19/Australia/VIC16704/2020	Illumina iSeq 100	PAIRED	PCR	VIRAL RNA	Severe acute respiratory syndrome coronavirus 2	Homo sapiens	ILLUMINA	2020-08-06	Australia	Oceania	15	1688.42	1427	0.960606	50488960
SRR13130175	PRJNA613958	AMPLICON	SAMN16831967	SRX9571386	hCoV-19/Australia/VIC16631/2020	NextSeq 500	PAIRED	PCR	VIRAL RNA	Severe acute respiratory syndrome coronavirus 2	Homo sapiens	ILLUMINA	2020-08-08	Australia	Oceania	20	3941.96	3726	0.969301	117876373
SRR13130176	PRJNA613958	AMPLICON	SAMN16831966	SRX9571385	hCoV-19/Australia/VIC16287/2020	Illumina iSeq 100	PAIRED	PCR	VIRAL RNA	Severe acute respiratory syndrome coronavirus 2	Homo sapiens	ILLUMINA	2020-10-13	Australia	Oceania	23	2425.97	2039	0.976658	72543852
SRR13130177	PRJNA613958	AMPLICON	SAMN16831965	SRX9571384	hCoV-19/Australia/VIC12434/2020	NextSeq 500	PAIRED	PCR	VIRAL RNA	Severe acute respiratory syndrome coronavirus 2	Homo sapiens	ILLUMINA	2020-07-29	Australia	Oceania	20	4714.14	4657	0.988964	140966782
SRR13130178	PRJNA613958	AMPLICON	SAMN16831964	SRX9571383	hCoV-19/Australia/VIC16492/2020	Illumina iSeq 100	PAIRED	PCR	VIRAL RNA	Severe acute respiratory syndrome coronavirus 2	Homo sapiens	ILLUMINA	2020-08-06	Australia	Oceania	18	1708.27	1621	0.978798	51082542
SRR13130180	PRJNA613958	AMPLICON	SAMN16831962	SRX9571381	hCoV-19/Australia/VIC16629/2020	NextSeq 500	PAIRED	PCR	VIRAL RNA	Severe acute respiratory syndrome coronavirus 2	Homo sapiens	ILLUMINA	2020-08-08	Australia	Oceania	19	2924.72	2416	0.921948	87457800
SRR13130181	PRJNA613958	AMPLICON	SAMN16831961	SRX9571380	hCoV-19/Australia/VIC16155/2020	NextSeq 500	PAIRED	PCR	VIRAL RNA	Severe acute respiratory syndrome coronavirus 2	Homo sapiens	ILLUMINA	2020-08-10	Australia	Oceania	19	4173.84	4047	0.978096	124810406
SRR13130182	PRJNA613958	AMPLICON	SAMN16831960	SRX9571379	hCoV-19/Australia/VIC16443/2020	NextSeq 550	PAIRED	PCR	VIRAL RNA	Severe acute respiratory syndrome coronavirus 2	Homo sapiens	ILLUMINA	2020-08-09	Australia	Oceania	17	3153.82	2697	0.926262	94308538
SRR13130183	PRJNA613958	AMPLICON	SAMN16831959	SRX9571378	hCoV-19/Australia/VIC16432/2020	NextSeq 550	PAIRED	PCR	VIRAL RNA	Severe acute respiratory syndrome coronavirus 2	Homo sapiens	ILLUMINA	2020-08-09	Australia	Oceania	14	3570.37	3347	0.957228	106764914
SRR13130184	PRJNA613958	AMPLICON	SAMN16831958	SRX9571377	hCoV-19/Australia/VIC11671/2020	NextSeq 500	PAIRED	PCR	VIRAL RNA	Severe acute respiratory syndrome coronavirus 2	Homo sapiens	ILLUMINA	2020-08-16	Australia	Oceania	17	2638.88	2380	0.986155	78910301
SRR13130186	PRJNA613958	AMPLICON	SAMN16831957	SRX9571375	hCoV-19/Australia/VIC12139/2020	NextSeq 500	PAIRED	PCR	VIRAL RNA	Severe acute respiratory syndrome coronavirus 2	Homo sapiens	ILLUMINA	2020-07-25	Australia	Oceania	19	3603.92	3316	0.988295	107768153
SRR13130187	PRJNA613958	AMPLICON	SAMN16831956	SRX9571374	hCoV-19/Australia/VIC12514/2020	NextSeq 500	PAIRED	PCR	VIRAL RNA	Severe acute respiratory syndrome coronavirus 2	Homo sapiens	ILLUMINA	2020-07-31	Australia	Oceania	18	1874.65	1586	0.984216	56057561
SRR13130188	PRJNA613958	AMPLICON	SAMN16831955	SRX9571373	hCoV-19/Australia/VIC16194/2020	Illumina iSeq 100	PAIRED	PCR	VIRAL RNA	Severe acute respiratory syndrome coronavirus 2	Homo sapiens	ILLUMINA	2020-10-11	Australia	Oceania	23	1245.65	1139	0.980437	37248701
SRR13130189	PRJNA613958	AMPLICON	SAMN16831954	SRX9571372	hCoV-19/Australia/VIC16645/2020	NextSeq 500	PAIRED	PCR	VIRAL RNA	Severe acute respiratory syndrome coronavirus 2	Homo sapiens	ILLUMINA	2020-08-08	Australia	Oceania	18	3114.79	2869	0.988095	93141700
SRR13130190	PRJNA613958	AMPLICON	SAMN16831953	SRX9571371	hCoV-19/Australia/VIC16427/2020	NextSeq 550	PAIRED	PCR	VIRAL RNA	Severe acute respiratory syndrome coronavirus 2	Homo sapiens	ILLUMINA	NA	Australia	Oceania	17	3908.06	3809	0.988229	116862815
SRR13130191	PRJNA613958	AMPLICON	SAMN16831952	SRX9571370	hCoV-19/Australia/VIC12568/2020	NextSeq 500	PAIRED	PCR	VIRAL RNA	Severe acute respiratory syndrome coronavirus 2	Homo sapiens	ILLUMINA	NA	Australia	Oceania	20	5081.86	5957	0.970505	151962832
SRR13130192	PRJNA613958	AMPLICON	SAMN16831951	SRX9571369	hCoV-19/Australia/VIC16067/2020	NextSeq 500	PAIRED	PCR	VIRAL RNA	Severe acute respiratory syndrome coronavirus 2	Homo sapiens	ILLUMINA	2020-08-03	Australia	Oceania	23	5031.21	5290	0.988663	150448387
SRR13130193	PRJNA613958	AMPLICON	SAMN16831950	SRX9571368	hCoV-19/Australia/VIC12080/2020	NextSeq 500	PAIRED	PCR	VIRAL RNA	Severe acute respiratory syndrome coronavirus 2	Homo sapiens	ILLUMINA	2020-07-23	Australia	Oceania	19	3559.5	3334	0.992342	106439693
SRR13130194	PRJNA613958	AMPLICON	SAMN16831949	SRX9571367	hCoV-19/Australia/VIC16119/2020	NextSeq 500	PAIRED	PCR	VIRAL RNA	Severe acute respiratory syndrome coronavirus 2	Homo sapiens	ILLUMINA	2020-08-10	Australia	Oceania	20	4783.92	4859	0.988663	143053648
SRR13130196	PRJNA613958	AMPLICON	SAMN16831084	SRX9571365	hCoV-19/Australia/VIC16234/2020	Illumina iSeq 100	PAIRED	PCR	VIRAL RNA	Severe acute respiratory syndrome coronavirus 2	Homo sapiens	ILLUMINA	2020-08-11	Australia	Oceania	18	2155.24	1807	0.976457	64448190
SRR13130197	PRJNA613958	AMPLICON	SAMN16831947	SRX9571364	hCoV-19/Australia/VIC12697/2020	NextSeq 500	PAIRED	PCR	VIRAL RNA	Severe acute respiratory syndrome coronavirus 2	Homo sapiens	ILLUMINA	2020-07-29	Australia	Oceania	19	2478.54	2193	0.98445	74115834
SRR13130198	PRJNA613958	AMPLICON	SAMN16831946	SRX9571363	hCoV-19/Australia/VIC13219/2020	NextSeq 500	PAIRED	PCR	VIRAL RNA	Severe acute respiratory syndrome coronavirus 2	Homo sapiens	ILLUMINA	2020-07-30	Australia	Oceania	17	3496	3194	0.984818	104540904
SRR13130200	PRJNA613958	AMPLICON	SAMN16831944	SRX9571361	hCoV-19/Australia/VIC16353/2020	NextSeq 550	PAIRED	PCR	VIRAL RNA	Severe acute respiratory syndrome coronavirus 2	Homo sapiens	ILLUMINA	2020-08-05	Australia	Oceania	16	2752.87	2515	0.978664	82319085
SRR13130201	PRJNA613958	AMPLICON	SAMN16831943	SRX9571360	hCoV-19/Australia/VIC15874/2020	Illumina iSeq 100	PAIRED	PCR	VIRAL RNA	Severe acute respiratory syndrome coronavirus 2	Homo sapiens	ILLUMINA	NA	Australia	Oceania	25	2230.75	2127	0.989132	66706078
SRR13130202	PRJNA613958	AMPLICON	SAMN16831942	SRX9571359	hCoV-19/Australia/VIC16102/2020	NextSeq 500	PAIRED	PCR	VIRAL RNA	Severe acute respiratory syndrome coronavirus 2	Homo sapiens	ILLUMINA	2020-08-04	Australia	Oceania	19	4830.67	4962	0.979734	144451457
SRR13130203	PRJNA613958	AMPLICON	SAMN16831941	SRX9571358	hCoV-19/Australia/VIC16673/2020	NextSeq 500	PAIRED	PCR	VIRAL RNA	Severe acute respiratory syndrome coronavirus 2	Homo sapiens	ILLUMINA	2020-08-06	Australia	Oceania	23	2531.08	2144	0.978999	75686863
SRR13130204	PRJNA613958	AMPLICON	SAMN16831940	SRX9571357	hCoV-19/Australia/VIC12150/2020	NextSeq 500	PAIRED	PCR	VIRAL RNA	Severe acute respiratory syndrome coronavirus 2	Homo sapiens	ILLUMINA	2020-08-10	Australia	Oceania	19	2705.72	2516	0.988964	80909211
SRR13130206	PRJNA613958	AMPLICON	SAMN16831938	SRX9571355	hCoV-19/Australia/VIC12531/2020	NextSeq 500	PAIRED	PCR	VIRAL RNA	Severe acute respiratory syndrome coronavirus 2	Homo sapiens	ILLUMINA	2020-07-29	Australia	Oceania	18	1894.46	1674	0.951309	56650083
SRR13130207	PRJNA613958	AMPLICON	SAMN16831083	SRX9571354	hCoV-19/Australia/VIC12268/2020	NextSeq 500	PAIRED	PCR	VIRAL RNA	Severe acute respiratory syndrome coronavirus 2	Homo sapiens	ILLUMINA	2020-07-23	Australia	Oceania	20	3342.23	3066	0.988295	99942559
SRR13130211	PRJNA613958	AMPLICON	SAMN16831934	SRX9571350	hCoV-19/Australia/VIC16138/2020	NextSeq 500	PAIRED	PCR	VIRAL RNA	Severe acute respiratory syndrome coronavirus 2	Homo sapiens	ILLUMINA	2020-08-05	Australia	Oceania	20	5382.27	5737	0.988663	160945925
SRR13130212	PRJNA613958	AMPLICON	SAMN16831933	SRX9571349	hCoV-19/Australia/VIC15958/2020	NextSeq 500	PAIRED	PCR	VIRAL RNA	Severe acute respiratory syndrome coronavirus 2	Homo sapiens	ILLUMINA	2020-08-01	Australia	Oceania	16	5442.32	5986	0.988663	162741557
SRR13130213	PRJNA613958	AMPLICON	SAMN16831932	SRX9571348	hCoV-19/Australia/VIC12853/2020	NextSeq 500	PAIRED	PCR	VIRAL RNA	Severe acute respiratory syndrome coronavirus 2	Homo sapiens	ILLUMINA	NA	Australia	Oceania	18	2374.97	2143	0.978096	71018810
SRR13130214	PRJNA613958	AMPLICON	SAMN16831931	SRX9571347	hCoV-19/Australia/VIC16684/2020	NextSeq 500	PAIRED	PCR	VIRAL RNA	Severe acute respiratory syndrome coronavirus 2	Homo sapiens	ILLUMINA	2020-07-29	Australia	Oceania	14	3306.91	2972	0.967863	98886479
SRR13130215	PRJNA613958	AMPLICON	SAMN16831930	SRX9571346	hCoV-19/Australia/VIC16417/2020	NextSeq 550	PAIRED	PCR	VIRAL RNA	Severe acute respiratory syndrome coronavirus 2	Homo sapiens	ILLUMINA	2020-08-05	Australia	Oceania	16	3882.12	3682	0.979734	116087179
SRR13130217	PRJNA613958	AMPLICON	SAMN16831928	SRX9571344	hCoV-19/Australia/VIC16339/2020	NextSeq 550	PAIRED	PCR	VIRAL RNA	Severe acute respiratory syndrome coronavirus 2	Homo sapiens	ILLUMINA	2020-08-03	Australia	Oceania	20	3141.63	2923	0.979734	93944216
SRR13130218	PRJNA613958	AMPLICON	SAMN16831082	SRX9571343	hCoV-19/Australia/VIC11716/2020	NextSeq 500	PAIRED	PCR	VIRAL RNA	Severe acute respiratory syndrome coronavirus 2	Homo sapiens	ILLUMINA	2020-07-18	Australia	Oceania	16	2490.71	2200	0.983212	74479703
SRR13130219	PRJNA613958	AMPLICON	SAMN16831927	SRX9571342	hCoV-19/Australia/VIC15910/2020	NextSeq 500	PAIRED	PCR	VIRAL RNA	Severe acute respiratory syndrome coronavirus 2	Homo sapiens	ILLUMINA	2020-07-31	Australia	Oceania	18	5206.8	5575	0.988663	155698796
SRR13130220	PRJNA613958	AMPLICON	SAMN16831926	SRX9571341	hCoV-19/Australia/VIC16211/2020	Illumina iSeq 100	PAIRED	PCR	VIRAL RNA	Severe acute respiratory syndrome coronavirus 2	Homo sapiens	ILLUMINA	2020-07-23	Australia	Oceania	15	1854.01	1651	0.979333	55440601
SRR13130221	PRJNA613958	AMPLICON	SAMN16831925	SRX9571340	hCoV-19/Australia/VIC16088/2020	NextSeq 500	PAIRED	PCR	VIRAL RNA	Severe acute respiratory syndrome coronavirus 2	Homo sapiens	ILLUMINA	2020-08-04	Australia	Oceania	18	5086.74	5533	0.969301	152108659
SRR13130222	PRJNA613958	AMPLICON	SAMN16831924	SRX9571339	hCoV-19/Australia/VIC12135/2020	NextSeq 500	PAIRED	PCR	VIRAL RNA	Severe acute respiratory syndrome coronavirus 2	Homo sapiens	ILLUMINA	2020-08-09	Australia	Oceania	18	1984.33	1523	0.960205	59337468
SRR13130223	PRJNA613958	AMPLICON	SAMN16831923	SRX9571338	hCoV-19/Australia/VIC12561/2020	NextSeq 500	PAIRED	PCR	VIRAL RNA	Severe acute respiratory syndrome coronavirus 2	Homo sapiens	ILLUMINA	2020-07-30	Australia	Oceania	18	7047.66	7783	0.995954	210746079
SRR13130224	PRJNA613958	AMPLICON	SAMN16831922	SRX9571337	hCoV-19/Australia/VIC12490/2020	NextSeq 500	PAIRED	PCR	VIRAL RNA	Severe acute respiratory syndrome coronavirus 2	Homo sapiens	ILLUMINA	2020-08-01	Australia	Oceania	18	2395.15	2107	0.956994	71622158
SRR13130225	PRJNA613958	AMPLICON	SAMN16831921	SRX9571336	hCoV-19/Australia/VIC12403/2020	NextSeq 500	PAIRED	PCR	VIRAL RNA	Severe acute respiratory syndrome coronavirus 2	Homo sapiens	ILLUMINA	2020-07-30	Australia	Oceania	18	2341.66	2113	0.988496	70022588
SRR13130226	PRJNA613958	AMPLICON	SAMN16831920	SRX9571335	hCoV-19/Australia/VIC12814/2020	NextSeq 500	PAIRED	PCR	VIRAL RNA	Severe acute respiratory syndrome coronavirus 2	Homo sapiens	ILLUMINA	2020-07-30	Australia	Oceania	17	2440.74	2115	0.98358	72985550
SRR13130227	PRJNA613958	AMPLICON	SAMN16831919	SRX9571334	hCoV-19/Australia/VIC12470/2020	NextSeq 500	PAIRED	PCR	VIRAL RNA	Severe acute respiratory syndrome coronavirus 2	Homo sapiens	ILLUMINA	2020-08-01	Australia	Oceania	16	2264.01	1981	0.955088	67700704
SRR13130229	PRJNA613958	AMPLICON	SAMN16831081	SRX9571332	hCoV-19/Australia/VIC15972/2020	NextSeq 500	PAIRED	PCR	VIRAL RNA	Severe acute respiratory syndrome coronavirus 2	Homo sapiens	ILLUMINA	2020-07-31	Australia	Oceania	19	5068.66	5358	0.988663	151568027
SRR13130231	PRJNA613958	AMPLICON	SAMN16831916	SRX9571330	hCoV-19/Australia/VIC12187/2020	NextSeq 500	PAIRED	PCR	VIRAL RNA	Severe acute respiratory syndrome coronavirus 2	Homo sapiens	ILLUMINA	2020-07-27	Australia	Oceania	17	5491.85	5958	0.988663	164222832
SRR13130232	PRJNA613958	AMPLICON	SAMN16831915	SRX9571329	hCoV-19/Australia/VIC16634/2020	NextSeq 500	PAIRED	PCR	VIRAL RNA	Severe acute respiratory syndrome coronavirus 2	Homo sapiens	ILLUMINA	2020-08-08	Australia	Oceania	18	3583.68	3315	0.9793	107162838
SRR13130233	PRJNA613958	AMPLICON	SAMN16831914	SRX9571328	hCoV-19/Australia/VIC16499/2020	NextSeq 550	PAIRED	PCR	VIRAL RNA	Severe acute respiratory syndrome coronavirus 2	Homo sapiens	ILLUMINA	2020-08-09	Australia	Oceania	16	2447.44	2226	0.988329	73185729
SRR13130234	PRJNA613958	AMPLICON	SAMN16831913	SRX9571327	hCoV-19/Australia/VIC16522/2020	NextSeq 550	PAIRED	PCR	VIRAL RNA	Severe acute respiratory syndrome coronavirus 2	Homo sapiens	ILLUMINA	2020-08-09	Australia	Oceania	21	3752.72	3597	0.988931	112217590
SRR13130235	PRJNA613958	AMPLICON	SAMN16831912	SRX9571326	hCoV-19/Australia/VIC11948/2020	NextSeq 500	PAIRED	PCR	VIRAL RNA	Severe acute respiratory syndrome coronavirus 2	Homo sapiens	ILLUMINA	2020-09-09	Australia	Oceania	20	5215.77	5894	0.979734	155967091
SRR13130236	PRJNA613958	AMPLICON	SAMN16831911	SRX9571325	hCoV-19/Australia/VIC12908/2020	NextSeq 500	PAIRED	PCR	VIRAL RNA	Severe acute respiratory syndrome coronavirus 2	Homo sapiens	ILLUMINA	2020-07-28	Australia	Oceania	19	3881.97	3650	0.988663	116082433
SRR13130238	PRJNA613958	AMPLICON	SAMN16831909	SRX9571323	hCoV-19/Australia/VIC15962/2020	NextSeq 500	PAIRED	PCR	VIRAL RNA	Severe acute respiratory syndrome coronavirus 2	Homo sapiens	ILLUMINA	2020-08-01	Australia	Oceania	18	4354.37	4335	0.987526	130208846
SRR13130239	PRJNA613958	AMPLICON	SAMN16831908	SRX9571322	hCoV-19/Australia/VIC15865/2020	Illumina iSeq 100	PAIRED	PCR	VIRAL RNA	Severe acute respiratory syndrome coronavirus 2	Homo sapiens	ILLUMINA	2020-10-06	Australia	Oceania	23	2469.34	2299	0.956794	73840705
SRR13130240	PRJNA613958	AMPLICON	SAMN16831080	SRX9571321	hCoV-19/Australia/VIC13163/2020	NextSeq 500	PAIRED	PCR	VIRAL RNA	Severe acute respiratory syndrome coronavirus 2	Homo sapiens	ILLUMINA	2020-07-27	Australia	Oceania	16	3056.02	2726	0.927766	91384221
SRR13130241	PRJNA613958	AMPLICON	SAMN16831907	SRX9571320	hCoV-19/Australia/VIC12370/2020	NextSeq 500	PAIRED	PCR	VIRAL RNA	Severe acute respiratory syndrome coronavirus 2	Homo sapiens	ILLUMINA	2020-07-30	Australia	Oceania	17	2101.26	1848	0.987727	62834014
SRR13130243	PRJNA613958	AMPLICON	SAMN16831905	SRX9571318	hCoV-19/Australia/VIC16104/2020	NextSeq 500	PAIRED	PCR	VIRAL RNA	Severe acute respiratory syndrome coronavirus 2	Homo sapiens	ILLUMINA	2020-08-02	Australia	Oceania	20	5592.3	6387	0.980871	167226424
SRR13130244	PRJNA613958	AMPLICON	SAMN16831904	SRX9571317	hCoV-19/Australia/VIC13060/2020	NextSeq 500	PAIRED	PCR	VIRAL RNA	Severe acute respiratory syndrome coronavirus 2	Homo sapiens	ILLUMINA	2020-07-29	Australia	Oceania	19	3101.52	2515	0.915092	92744760
SRR13130245	PRJNA613958	AMPLICON	SAMN16831903	SRX9571316	hCoV-19/Australia/VIC15954/2020	NextSeq 500	PAIRED	PCR	VIRAL RNA	Severe acute respiratory syndrome coronavirus 2	Homo sapiens	ILLUMINA	2020-07-31	Australia	Oceania	17	4635.68	4638	0.988663	138620678
SRR13130246	PRJNA613958	AMPLICON	SAMN16831902	SRX9571315	hCoV-19/Australia/VIC12186/2020	NextSeq 500	PAIRED	PCR	VIRAL RNA	Severe acute respiratory syndrome coronavirus 2	Homo sapiens	ILLUMINA	2020-08-11	Australia	Oceania	17	2203.85	1897	0.953282	65901613
SRR13130247	PRJNA613958	AMPLICON	SAMN16831901	SRX9571314	hCoV-19/Australia/VIC11779/2020	NextSeq 500	PAIRED	PCR	VIRAL RNA	Severe acute respiratory syndrome coronavirus 2	Homo sapiens	ILLUMINA	2020-07-18	Australia	Oceania	16	803.971	696	0.971608	24041138
SRR13130248	PRJNA613958	AMPLICON	SAMN16831900	SRX9571313	hCoV-19/Australia/VIC12567/2020	NextSeq 500	PAIRED	PCR	VIRAL RNA	Severe acute respiratory syndrome coronavirus 2	Homo sapiens	ILLUMINA	2020-08-01	Australia	Oceania	21	2558.62	2340	0.991238	76510432
SRR13130250	PRJNA613958	AMPLICON	SAMN16831898	SRX9571311	hCoV-19/Australia/VIC16229/2020	Illumina iSeq 100	PAIRED	PCR	VIRAL RNA	Severe acute respiratory syndrome coronavirus 2	Homo sapiens	ILLUMINA	2020-08-10	Australia	Oceania	20	2247.37	2098	0.988329	67203124
SRR13130251	PRJNA613958	AMPLICON	SAMN16831079	SRX9571310	hCoV-19/Australia/VIC12145/2020	NextSeq 500	PAIRED	PCR	VIRAL RNA	Severe acute respiratory syndrome coronavirus 2	Homo sapiens	ILLUMINA	2020-07-23	Australia	Oceania	17	3613.22	3293	0.987526	108046021
SRR13130253	PRJNA613958	AMPLICON	SAMN16831896	SRX9571308	hCoV-19/Australia/VIC12136/2020	NextSeq 500	PAIRED	PCR	VIRAL RNA	Severe acute respiratory syndrome coronavirus 2	Homo sapiens	ILLUMINA	2020-08-13	Australia	Oceania	17	2664.06	2423	0.988964	79663254
SRR13130254	PRJNA613958	AMPLICON	SAMN16831895	SRX9571307	hCoV-19/Australia/VIC11729/2020	NextSeq 500	PAIRED	PCR	VIRAL RNA	Severe acute respiratory syndrome coronavirus 2	Homo sapiens	ILLUMINA	2020-07-18	Australia	Oceania	19	1545.97	1304	0.967963	46229091
SRR13130256	PRJNA613958	AMPLICON	SAMN16831893	SRX9571305	hCoV-19/Australia/VIC13166/2020	NextSeq 500	PAIRED	PCR	VIRAL RNA	Severe acute respiratory syndrome coronavirus 2	Homo sapiens	ILLUMINA	2020-08-17	Australia	Oceania	19	2619.15	2286	0.988563	78320581
SRR13130257	PRJNA613958	AMPLICON	SAMN16831892	SRX9571304	hCoV-19/Australia/VIC15984/2020	Illumina iSeq 100	PAIRED	PCR	VIRAL RNA	Severe acute respiratory syndrome coronavirus 2	Homo sapiens	ILLUMINA	2020-10-09	Australia	Oceania	24	2326.3	2127	0.986657	69563493
SRR13130258	PRJNA613958	AMPLICON	SAMN16831891	SRX9571303	hCoV-19/Australia/VIC12097/2020	NextSeq 500	PAIRED	PCR	VIRAL RNA	Severe acute respiratory syndrome coronavirus 2	Homo sapiens	ILLUMINA	2020-08-10	Australia	Oceania	17	1891.06	1694	0.98649	56548508
SRR13130260	PRJNA613958	AMPLICON	SAMN16831889	SRX9571301	hCoV-19/Australia/VIC12053/2020	NextSeq 500	PAIRED	PCR	VIRAL RNA	Severe acute respiratory syndrome coronavirus 2	Homo sapiens	ILLUMINA	2020-07-23	Australia	Oceania	17	3776.56	3525	0.988663	112930350
SRR13130261	PRJNA613958	AMPLICON	SAMN16831888	SRX9571300	hCoV-19/Australia/VIC15974/2020	NextSeq 500	PAIRED	PCR	VIRAL RNA	Severe acute respiratory syndrome coronavirus 2	Homo sapiens	ILLUMINA	2020-07-31	Australia	Oceania	18	4583.81	4517	0.988663	137069573
SRR13130262	PRJNA613958	AMPLICON	SAMN16831078	SRX9571299	hCoV-19/Australia/VIC12265/2020	NextSeq 500	PAIRED	PCR	VIRAL RNA	Severe acute respiratory syndrome coronavirus 2	Homo sapiens	ILLUMINA	2020-08-12	Australia	Oceania	19	3757.3	3619	0.981774	112354457
SRR13130263	PRJNA613958	AMPLICON	SAMN16830997	SRX9571298	hCoV-19/Australia/VIC15894/2020	Illumina iSeq 100	PAIRED	PCR	VIRAL RNA	Severe acute respiratory syndrome coronavirus 2	Homo sapiens	ILLUMINA	2020-10-10	Australia	Oceania	22	1671.05	1603	0.979333	49969390
SRR13130264	PRJNA613958	AMPLICON	SAMN16831887	SRX9571297	hCoV-19/Australia/VIC12141/2020	NextSeq 500	PAIRED	PCR	VIRAL RNA	Severe acute respiratory syndrome coronavirus 2	Homo sapiens	ILLUMINA	2020-08-11	Australia	Oceania	17	2082.31	1838	0.987493	62267366
SRR13130268	PRJNA613958	AMPLICON	SAMN16831883	SRX9571293	hCoV-19/Australia/VIC12022/2020	NextSeq 500	PAIRED	PCR	VIRAL RNA	Severe acute respiratory syndrome coronavirus 2	Homo sapiens	ILLUMINA	2020-08-09	Australia	Oceania	25	2828.07	2503	0.985955	84567766
SRR13130269	PRJNA613958	AMPLICON	SAMN16831882	SRX9571292	hCoV-19/Australia/VIC13056/2020	NextSeq 500	PAIRED	PCR	VIRAL RNA	Severe acute respiratory syndrome coronavirus 2	Homo sapiens	ILLUMINA	2020-07-28	Australia	Oceania	16	2852.05	2353	0.963148	85284875
SRR13130270	PRJNA613958	AMPLICON	SAMN16831881	SRX9571291	hCoV-19/Australia/VIC15935/2020	NextSeq 500	PAIRED	PCR	VIRAL RNA	Severe acute respiratory syndrome coronavirus 2	Homo sapiens	ILLUMINA	2020-07-31	Australia	Oceania	16	5259.85	5632	0.988663	157285269
SRR13130271	PRJNA613958	AMPLICON	SAMN16831880	SRX9571290	hCoV-19/Australia/VIC13089/2020	NextSeq 500	PAIRED	PCR	VIRAL RNA	Severe acute respiratory syndrome coronavirus 2	Homo sapiens	ILLUMINA	2020-07-30	Australia	Oceania	18	3634.81	3335	0.98863	108691580
SRR13130272	PRJNA613958	AMPLICON	SAMN16831879	SRX9571289	hCoV-19/Australia/VIC16052/2020	NextSeq 500	PAIRED	PCR	VIRAL RNA	Severe acute respiratory syndrome coronavirus 2	Homo sapiens	ILLUMINA	2020-08-04	Australia	Oceania	18	4379.24	4431	0.976491	130952490
SRR13130273	PRJNA613958	AMPLICON	SAMN16831878	SRX9571288	hCoV-19/Australia/VIC12052/2020	NextSeq 500	PAIRED	PCR	VIRAL RNA	Severe acute respiratory syndrome coronavirus 2	Homo sapiens	ILLUMINA	2020-07-17	Australia	Oceania	34	2774.77	2143	0.906665	82974085
SRR13130274	PRJNA613958	AMPLICON	SAMN16831077	SRX9571287	hCoV-19/Australia/VIC16714/2020	Illumina iSeq 100	PAIRED	PCR	VIRAL RNA	Severe acute respiratory syndrome coronavirus 2	Homo sapiens	ILLUMINA	2020-08-08	Australia	Oceania	19	1496.68	1417	0.98251	44755233
SRR13130276	PRJNA613958	AMPLICON	SAMN16831876	SRX9571285	hCoV-19/Australia/VIC12808/2020	NextSeq 500	PAIRED	PCR	VIRAL RNA	Severe acute respiratory syndrome coronavirus 2	Homo sapiens	ILLUMINA	2020-08-01	Australia	Oceania	19	2258.21	1941	0.950774	67527337
SRR13130281	PRJNA613958	AMPLICON	SAMN16831871	SRX9571280	hCoV-19/Australia/VIC13077/2020	NextSeq 500	PAIRED	PCR	VIRAL RNA	Severe acute respiratory syndrome coronavirus 2	Homo sapiens	ILLUMINA	2020-07-28	Australia	Oceania	20	3167.3	2693	0.977929	94711865
SRR13130282	PRJNA613958	AMPLICON	SAMN16831870	SRX9571279	hCoV-19/Australia/VIC12760/2020	NextSeq 500	PAIRED	PCR	VIRAL RNA	Severe acute respiratory syndrome coronavirus 2	Homo sapiens	ILLUMINA	2020-07-29	Australia	Oceania	22	2787.78	2450	0.985219	83362889
SRR13130283	PRJNA613958	AMPLICON	SAMN16831869	SRX9571278	hCoV-19/Australia/VIC16171/2020	NextSeq 500	PAIRED	PCR	VIRAL RNA	Severe acute respiratory syndrome coronavirus 2	Homo sapiens	ILLUMINA	2020-08-01	Australia	Oceania	20	4830.74	5277	0.967963	144453597
SRR13130284	PRJNA613958	AMPLICON	SAMN16831868	SRX9571277	hCoV-19/Australia/VIC12579/2020	NextSeq 500	PAIRED	PCR	VIRAL RNA	Severe acute respiratory syndrome coronavirus 2	Homo sapiens	ILLUMINA	2020-07-29	Australia	Oceania	17	4881.41	5380	0.980136	145968835
SRR13130285	PRJNA613958	AMPLICON	SAMN16831076	SRX9571276	hCoV-19/Australia/VIC12823/2020	NextSeq 500	PAIRED	PCR	VIRAL RNA	Severe acute respiratory syndrome coronavirus 2	Homo sapiens	ILLUMINA	2020-07-30	Australia	Oceania	16	2790.94	2521	0.981407	83457567
SRR13130286	PRJNA613958	AMPLICON	SAMN16831867	SRX9571275	hCoV-19/Australia/VIC13192/2020	NextSeq 500	PAIRED	PCR	VIRAL RNA	Severe acute respiratory syndrome coronavirus 2	Homo sapiens	ILLUMINA	2020-07-30	Australia	Oceania	17	3057.22	2813	0.964619	91419908
SRR13130288	PRJNA613958	AMPLICON	SAMN16831865	SRX9571273	hCoV-19/Australia/VIC16640/2020	NextSeq 500	PAIRED	PCR	VIRAL RNA	Severe acute respiratory syndrome coronavirus 2	Homo sapiens	ILLUMINA	2020-08-08	Australia	Oceania	15	2869.63	2464	0.94024	85810618
SRR13130289	PRJNA613958	AMPLICON	SAMN16831864	SRX9571272	hCoV-19/Australia/VIC16444/2020	NextSeq 550	PAIRED	PCR	VIRAL RNA	Severe acute respiratory syndrome coronavirus 2	Homo sapiens	ILLUMINA	2020-08-05	Australia	Oceania	18	3669.6	3513	0.986623	109732072
SRR13130290	PRJNA613958	AMPLICON	SAMN16831863	SRX9571271	hCoV-19/Australia/VIC16183/2020	NextSeq 500	PAIRED	PCR	VIRAL RNA	Severe acute respiratory syndrome coronavirus 2	Homo sapiens	ILLUMINA	NA	Australia	Oceania	41	5286.16	5551	0.988663	158072030
SRR13130293	PRJNA613958	AMPLICON	SAMN16831860	SRX9571268	hCoV-19/Australia/VIC16061/2020	NextSeq 500	PAIRED	PCR	VIRAL RNA	Severe acute respiratory syndrome coronavirus 2	Homo sapiens	ILLUMINA	2020-08-04	Australia	Oceania	20	5090.93	5421	0.986322	152234173
SRR13130294	PRJNA613958	AMPLICON	SAMN16831859	SRX9571267	hCoV-19/Australia/VIC12284/2020	NextSeq 500	PAIRED	PCR	VIRAL RNA	Severe acute respiratory syndrome coronavirus 2	Homo sapiens	ILLUMINA	2020-08-06	Australia	Oceania	16	5407.34	6038	0.979734	161695578
SRR13130295	PRJNA613958	AMPLICON	SAMN16831858	SRX9571266	hCoV-19/Australia/VIC16008/2020	NextSeq 500	PAIRED	PCR	VIRAL RNA	Severe acute respiratory syndrome coronavirus 2	Homo sapiens	ILLUMINA	2020-08-02	Australia	Oceania	16	4432.6	4820	0.944119	132548167
SRR13130296	PRJNA613958	AMPLICON	SAMN16831075	SRX9571265	hCoV-19/Australia/VIC16003/2020	NextSeq 500	PAIRED	PCR	VIRAL RNA	Severe acute respiratory syndrome coronavirus 2	Homo sapiens	ILLUMINA	2020-08-04	Australia	Oceania	19	5009.26	5013	0.988663	149791918
SRR13130297	PRJNA613958	AMPLICON	SAMN16831857	SRX9571264	hCoV-19/Australia/VIC12744/2020	NextSeq 500	PAIRED	PCR	VIRAL RNA	Severe acute respiratory syndrome coronavirus 2	Homo sapiens	ILLUMINA	2020-07-29	Australia	Oceania	18	6054.93	7106	0.99592	181060453
SRR13130302	PRJNA613958	AMPLICON	SAMN16831852	SRX9571259	hCoV-19/Australia/VIC12049/2020	NextSeq 500	PAIRED	PCR	VIRAL RNA	Severe acute respiratory syndrome coronavirus 2	Homo sapiens	ILLUMINA	2020-07-23	Australia	Oceania	19	4067.02	3969	0.988663	121616134
SRR13130303	PRJNA613958	AMPLICON	SAMN16831851	SRX9571258	hCoV-19/Australia/VIC12116/2020	NextSeq 500	PAIRED	PCR	VIRAL RNA	Severe acute respiratory syndrome coronavirus 2	Homo sapiens	ILLUMINA	2020-08-14	Australia	Oceania	19	2278.72	2032	0.978664	68140701
SRR13130304	PRJNA613958	AMPLICON	SAMN16831850	SRX9571257	hCoV-19/Australia/VIC12918/2020	NextSeq 500	PAIRED	PCR	VIRAL RNA	Severe acute respiratory syndrome coronavirus 2	Homo sapiens	ILLUMINA	2020-07-29	Australia	Oceania	16	4727.15	4663	0.995051	141355854
SRR13130305	PRJNA613958	AMPLICON	SAMN16831849	SRX9571256	hCoV-19/Australia/VIC12152/2020	NextSeq 500	PAIRED	PCR	VIRAL RNA	Severe acute respiratory syndrome coronavirus 2	Homo sapiens	ILLUMINA	2020-07-25	Australia	Oceania	20	3601.43	3287	0.976223	107693696
SRR13130306	PRJNA613958	AMPLICON	SAMN16831848	SRX9571255	hCoV-19/Australia/VIC12070/2020	NextSeq 500	PAIRED	PCR	VIRAL RNA	Severe acute respiratory syndrome coronavirus 2	Homo sapiens	ILLUMINA	2020-07-26	Australia	Oceania	57	2946.62	2287	0.910009	88112676
SRR13130309	PRJNA613958	AMPLICON	SAMN16831846	SRX9571252	hCoV-19/Australia/VIC13016/2020	NextSeq 500	PAIRED	PCR	VIRAL RNA	Severe acute respiratory syndrome coronavirus 2	Homo sapiens	ILLUMINA	2020-08-20	Australia	Oceania	21	5931.14	6543	0.988964	177358819
SRR13130311	PRJNA613958	AMPLICON	SAMN16831844	SRX9571250	hCoV-19/Australia/VIC11619/2020	NextSeq 500	PAIRED	PCR	VIRAL RNA	Severe acute respiratory syndrome coronavirus 2	Homo sapiens	ILLUMINA	2020-07-18	Australia	Oceania	17	2488.5	2186	0.988095	74413610
SRR13130312	PRJNA613958	AMPLICON	SAMN16831843	SRX9571249	hCoV-19/Australia/VIC16084/2020	Illumina iSeq 100	PAIRED	PCR	VIRAL RNA	Severe acute respiratory syndrome coronavirus 2	Homo sapiens	ILLUMINA	2020-10-10	Australia	Oceania	23	2142.57	1981	0.987393	64069222
SRR13130314	PRJNA613958	AMPLICON	SAMN16831841	SRX9571247	hCoV-19/Australia/VIC16624/2020	NextSeq 500	PAIRED	PCR	VIRAL RNA	Severe acute respiratory syndrome coronavirus 2	Homo sapiens	ILLUMINA	2020-08-05	Australia	Oceania	16	3145.59	2762	0.978765	94062460
SRR13130316	PRJNA613958	AMPLICON	SAMN16831839	SRX9571245	hCoV-19/Australia/VIC16678/2020	NextSeq 500	PAIRED	PCR	VIRAL RNA	Severe acute respiratory syndrome coronavirus 2	Homo sapiens	ILLUMINA	2020-08-03	Australia	Oceania	17	3313.78	3047	0.979701	99091841
SRR13130317	PRJNA613958	AMPLICON	SAMN16831838	SRX9571244	hCoV-19/Australia/VIC16404/2020	NextSeq 550	PAIRED	PCR	VIRAL RNA	Severe acute respiratory syndrome coronavirus 2	Homo sapiens	ILLUMINA	2020-08-09	Australia	Oceania	18	2739.6	2340	0.961041	81922317
SRR13130318	PRJNA613958	AMPLICON	SAMN16831073	SRX9571243	hCoV-19/Australia/VIC16345/2020	NextSeq 550	PAIRED	PCR	VIRAL RNA	Severe acute respiratory syndrome coronavirus 2	Homo sapiens	ILLUMINA	2020-08-03	Australia	Oceania	16	2915.54	2594	0.967963	87183283
SRR13130319	PRJNA613958	AMPLICON	SAMN16831837	SRX9571242	hCoV-19/Australia/VIC16247/2020	Illumina iSeq 100	PAIRED	PCR	VIRAL RNA	Severe acute respiratory syndrome coronavirus 2	Homo sapiens	ILLUMINA	2020-09-09	Australia	Oceania	16	2378.64	1934	0.924656	71128411
SRR13130320	PRJNA613958	AMPLICON	SAMN16831836	SRX9571241	hCoV-19/Australia/VIC16454/2020	Illumina iSeq 100	PAIRED	PCR	VIRAL RNA	Severe acute respiratory syndrome coronavirus 2	Homo sapiens	ILLUMINA	2020-09-06	Australia	Oceania	20	2466.56	2306	0.987894	73757501
SRR13130321	PRJNA613958	AMPLICON	SAMN16831835	SRX9571240	hCoV-19/Australia/VIC16232/2020	Illumina iSeq 100	PAIRED	PCR	VIRAL RNA	Severe acute respiratory syndrome coronavirus 2	Homo sapiens	ILLUMINA	2020-08-11	Australia	Oceania	24	2112.71	1593	0.906364	63176419
SRR13130322	PRJNA613958	AMPLICON	SAMN16831834	SRX9571239	hCoV-19/Australia/VIC16093/2020	NextSeq 500	PAIRED	PCR	VIRAL RNA	Severe acute respiratory syndrome coronavirus 2	Homo sapiens	ILLUMINA	2020-08-04	Australia	Oceania	22	4963.31	5099	0.979734	148417713
SRR13130323	PRJNA613958	AMPLICON	SAMN16831833	SRX9571238	hCoV-19/Australia/VIC16215/2020	Illumina iSeq 100	PAIRED	PCR	VIRAL RNA	Severe acute respiratory syndrome coronavirus 2	Homo sapiens	ILLUMINA	2020-10-08	Australia	Oceania	24	2491.91	2273	0.979233	74515712
SRR13130325	PRJNA613958	AMPLICON	SAMN16831831	SRX9571236	hCoV-19/Australia/VIC16257/2020	Illumina iSeq 100	PAIRED	PCR	VIRAL RNA	Severe acute respiratory syndrome coronavirus 2	Homo sapiens	ILLUMINA	2020-09-08	Australia	Oceania	22	3020.65	2645	0.97823	90326611
SRR13130327	PRJNA613958	AMPLICON	SAMN16831829	SRX9571234	hCoV-19/Australia/VIC12027/2020	NextSeq 500	PAIRED	PCR	VIRAL RNA	Severe acute respiratory syndrome coronavirus 2	Homo sapiens	ILLUMINA	2020-07-24	Australia	Oceania	18	3867.72	3634	0.992643	115656488
SRR13130328	PRJNA613958	AMPLICON	SAMN16831828	SRX9571233	hCoV-19/Australia/VIC11981/2020	NextSeq 500	PAIRED	PCR	VIRAL RNA	Severe acute respiratory syndrome coronavirus 2	Homo sapiens	ILLUMINA	2020-08-09	Australia	Oceania	19	2719.48	2509	0.99057	81320518
SRR13130329	PRJNA613958	AMPLICON	SAMN16831072	SRX9571232	hCoV-19/Australia/VIC16313/2020	NextSeq 550	PAIRED	PCR	VIRAL RNA	Severe acute respiratory syndrome coronavirus 2	Homo sapiens	ILLUMINA	2020-08-04	Australia	Oceania	18	2698.41	2459	0.988563	80690510
SRR13130331	PRJNA613958	AMPLICON	SAMN16831826	SRX9571230	hCoV-19/Australia/VIC12485/2020	NextSeq 500	PAIRED	PCR	VIRAL RNA	Severe acute respiratory syndrome coronavirus 2	Homo sapiens	ILLUMINA	2020-07-30	Australia	Oceania	18	6414.96	7289	0.995954	191826504
SRR13130332	PRJNA613958	AMPLICON	SAMN16831825	SRX9571229	hCoV-19/Australia/VIC12435/2020	NextSeq 500	PAIRED	PCR	VIRAL RNA	Severe acute respiratory syndrome coronavirus 2	Homo sapiens	ILLUMINA	2020-08-01	Australia	Oceania	23	3047.8	2786	0.992308	91138283
SRR13130333	PRJNA613958	AMPLICON	SAMN16831824	SRX9571228	hCoV-19/Australia/VIC15888/2020	Illumina iSeq 100	PAIRED	PCR	VIRAL RNA	Severe acute respiratory syndrome coronavirus 2	Homo sapiens	ILLUMINA	2020-10-09	Australia	Oceania	22	2512.78	2374	0.979668	75139647
SRR13130334	PRJNA613958	AMPLICON	SAMN16831823	SRX9571227	hCoV-19/Australia/VIC12437/2020	NextSeq 500	PAIRED	PCR	VIRAL RNA	Severe acute respiratory syndrome coronavirus 2	Homo sapiens	ILLUMINA	2020-07-29	Australia	Oceania	16	4483.17	4383	0.988663	134060131
SRR13130336	PRJNA613958	AMPLICON	SAMN16831821	SRX9571225	hCoV-19/Australia/VIC15965/2020	NextSeq 500	PAIRED	PCR	VIRAL RNA	Severe acute respiratory syndrome coronavirus 2	Homo sapiens	ILLUMINA	2020-07-30	Australia	Oceania	24	5202.23	5711	0.979734	155562407
SRR13130337	PRJNA613958	AMPLICON	SAMN16831820	SRX9571224	hCoV-19/Australia/VIC16677/2020	NextSeq 500	PAIRED	PCR	VIRAL RNA	Severe acute respiratory syndrome coronavirus 2	Homo sapiens	ILLUMINA	2020-08-05	Australia	Oceania	14	2764.91	2382	0.945357	82679252
SRR13130338	PRJNA613958	AMPLICON	SAMN16831819	SRX9571223	hCoV-19/Australia/VIC13022/2020	NextSeq 500	PAIRED	PCR	VIRAL RNA	Severe acute respiratory syndrome coronavirus 2	Homo sapiens	ILLUMINA	2020-08-20	Australia	Oceania	15	5350.29	6397	0.979701	159989653
SRR13130339	PRJNA613958	AMPLICON	SAMN16831818	SRX9571222	hCoV-19/Australia/VIC12118/2020	NextSeq 500	PAIRED	PCR	VIRAL RNA	Severe acute respiratory syndrome coronavirus 2	Homo sapiens	ILLUMINA	NA	Australia	Oceania	16	3299.19	2895	0.968966	98655623
SRR13130340	PRJNA613958	AMPLICON	SAMN16831071	SRX9571221	hCoV-19/Australia/VIC12781/2020	NextSeq 500	PAIRED	PCR	VIRAL RNA	Severe acute respiratory syndrome coronavirus 2	Homo sapiens	ILLUMINA	NA	Australia	Oceania	18	2053.83	1874	0.988964	61415756
SRR13130341	PRJNA613958	AMPLICON	SAMN16831817	SRX9571220	hCoV-19/Australia/VIC12071/2020	NextSeq 500	PAIRED	PCR	VIRAL RNA	Severe acute respiratory syndrome coronavirus 2	Homo sapiens	ILLUMINA	2020-08-11	Australia	Oceania	19	3977.97	3658	0.988663	118953265
SRR13130342	PRJNA613958	AMPLICON	SAMN16831816	SRX9571219	hCoV-19/Australia/VIC16251/2020	Illumina iSeq 100	PAIRED	PCR	VIRAL RNA	Severe acute respiratory syndrome coronavirus 2	Homo sapiens	ILLUMINA	2020-10-02	Australia	Oceania	19	2104.03	1579	0.905762	62916668
SRR13130344	PRJNA613958	AMPLICON	SAMN16831814	SRX9571217	hCoV-19/Australia/VIC12507/2020	NextSeq 500	PAIRED	PCR	VIRAL RNA	Severe acute respiratory syndrome coronavirus 2	Homo sapiens	ILLUMINA	2020-07-29	Australia	Oceania	21	2355.4	2158	0.987894	70433568
SRR13130347	PRJNA613958	AMPLICON	SAMN16831811	SRX9571214	hCoV-19/Australia/VIC13150/2020	NextSeq 500	PAIRED	PCR	VIRAL RNA	Severe acute respiratory syndrome coronavirus 2	Homo sapiens	ILLUMINA	2020-07-31	Australia	Oceania	20	3460.83	3189	0.987928	103489065
SRR13130348	PRJNA613958	AMPLICON	SAMN16831810	SRX9571213	hCoV-19/Australia/VIC11645/2020	NextSeq 500	PAIRED	PCR	VIRAL RNA	Severe acute respiratory syndrome coronavirus 2	Homo sapiens	ILLUMINA	2020-08-14	Australia	Oceania	18	2711.5	2417	0.972812	81082019
SRR13130349	PRJNA613958	AMPLICON	SAMN16831809	SRX9571212	hCoV-19/Australia/VIC16674/2020	NextSeq 500	PAIRED	PCR	VIRAL RNA	Severe acute respiratory syndrome coronavirus 2	Homo sapiens	ILLUMINA	2020-08-05	Australia	Oceania	16	3120.89	2797	0.977795	93323900
SRR13130350	PRJNA613958	AMPLICON	SAMN16831808	SRX9571211	hCoV-19/Australia/VIC12360/2020	NextSeq 500	PAIRED	PCR	VIRAL RNA	Severe acute respiratory syndrome coronavirus 2	Homo sapiens	ILLUMINA	2020-07-29	Australia	Oceania	21	2618.98	2280	0.956994	78315230
SRR13130351	PRJNA613958	AMPLICON	SAMN16831070	SRX9571210	hCoV-19/Australia/VIC16050/2020	NextSeq 500	PAIRED	PCR	VIRAL RNA	Severe acute respiratory syndrome coronavirus 2	Homo sapiens	ILLUMINA	2020-08-04	Australia	Oceania	16	4987.93	5037	0.988663	149153959
SRR13130353	PRJNA613958	AMPLICON	SAMN16831806	SRX9571208	hCoV-19/Australia/VIC16273/2020	Illumina iSeq 100	PAIRED	PCR	VIRAL RNA	Severe acute respiratory syndrome coronavirus 2	Homo sapiens	ILLUMINA	2020-08-07	Australia	Oceania	23	2413.19	2189	0.987426	72161689
SRR13130355	PRJNA613958	AMPLICON	SAMN16831804	SRX9571206	hCoV-19/Australia/VIC12359/2020	NextSeq 500	PAIRED	PCR	VIRAL RNA	Severe acute respiratory syndrome coronavirus 2	Homo sapiens	ILLUMINA	2020-07-31	Australia	Oceania	22	4788.88	4770	0.994348	143201946
SRR13130356	PRJNA613958	AMPLICON	SAMN16831803	SRX9571205	hCoV-19/Australia/VIC12106/2020	NextSeq 500	PAIRED	PCR	VIRAL RNA	Severe acute respiratory syndrome coronavirus 2	Homo sapiens	ILLUMINA	2020-08-10	Australia	Oceania	20	1804.82	1588	0.987627	53969533
SRR13130357	PRJNA613958	AMPLICON	SAMN16831802	SRX9571204	hCoV-19/Australia/VIC15863/2020	Illumina iSeq 100	PAIRED	PCR	VIRAL RNA	Severe acute respiratory syndrome coronavirus 2	Homo sapiens	ILLUMINA	2020-10-06	Australia	Oceania	22	1554.16	1432	0.957529	46474159
SRR13130359	PRJNA613958	AMPLICON	SAMN16831800	SRX9571202	hCoV-19/Australia/VIC16046/2020	NextSeq 500	PAIRED	PCR	VIRAL RNA	Severe acute respiratory syndrome coronavirus 2	Homo sapiens	ILLUMINA	2020-08-03	Australia	Oceania	19	4842.92	5060	0.983848	144817971
SRR13130361	PRJNA613958	AMPLICON	SAMN16831798	SRX9571200	hCoV-19/Australia/VIC13124/2020	NextSeq 500	PAIRED	PCR	VIRAL RNA	Severe acute respiratory syndrome coronavirus 2	Homo sapiens	ILLUMINA	2020-07-28	Australia	Oceania	15	3079.1	2681	0.956961	92074327
SRR13130363	PRJNA613958	AMPLICON	SAMN16831797	SRX9571198	hCoV-19/Australia/VIC16679/2020	NextSeq 500	PAIRED	PCR	VIRAL RNA	Severe acute respiratory syndrome coronavirus 2	Homo sapiens	ILLUMINA	2020-08-05	Australia	Oceania	17	3899.31	3749	0.988663	116600981
SRR13130364	PRJNA613958	AMPLICON	SAMN16831796	SRX9571197	hCoV-19/Australia/VIC12206/2020	NextSeq 500	PAIRED	PCR	VIRAL RNA	Severe acute respiratory syndrome coronavirus 2	Homo sapiens	ILLUMINA	2020-07-26	Australia	Oceania	17	3563.7	3262	0.988663	106565312
SRR13130366	PRJNA613958	AMPLICON	SAMN16831794	SRX9571195	hCoV-19/Australia/VIC13269/2020	NextSeq 500	PAIRED	PCR	VIRAL RNA	Severe acute respiratory syndrome coronavirus 2	Homo sapiens	ILLUMINA	2020-07-25	Australia	Oceania	16	5313.84	5592	0.995352	158899778
SRR13130367	PRJNA613958	AMPLICON	SAMN16831793	SRX9571194	hCoV-19/Australia/VIC16192/2020	Illumina iSeq 100	PAIRED	PCR	VIRAL RNA	Severe acute respiratory syndrome coronavirus 2	Homo sapiens	ILLUMINA	2020-10-13	Australia	Oceania	24	1848.74	1557	0.945223	55283019
SRR13130370	PRJNA613958	AMPLICON	SAMN16831790	SRX9571191	hCoV-19/Australia/VIC16359/2020	NextSeq 550	PAIRED	PCR	VIRAL RNA	Severe acute respiratory syndrome coronavirus 2	Homo sapiens	ILLUMINA	2020-08-04	Australia	Oceania	23	1962.96	1572	0.936294	58698353
SRR13130371	PRJNA613958	AMPLICON	SAMN16831789	SRX9571190	hCoV-19/Australia/VIC16597/2020	NextSeq 500	PAIRED	PCR	VIRAL RNA	Severe acute respiratory syndrome coronavirus 2	Homo sapiens	ILLUMINA	2020-08-06	Australia	Oceania	18	2809.12	2647	0.987928	84001241
SRR13130372	PRJNA613958	AMPLICON	SAMN16831788	SRX9571189	hCoV-19/Australia/VIC16281/2020	Illumina iSeq 100	PAIRED	PCR	VIRAL RNA	Severe acute respiratory syndrome coronavirus 2	Homo sapiens	ILLUMINA	2020-10-14	Australia	Oceania	31	2554.34	2267	0.985486	76382399
SRR13130375	PRJNA613958	AMPLICON	SAMN16831787	SRX9571186	hCoV-19/Australia/VIC12115/2020	NextSeq 500	PAIRED	PCR	VIRAL RNA	Severe acute respiratory syndrome coronavirus 2	Homo sapiens	ILLUMINA	2020-07-25	Australia	Oceania	17	2562.68	2358	0.990503	76631852
SRR13130376	PRJNA613958	AMPLICON	SAMN16831786	SRX9571185	hCoV-19/Australia/VIC15929/2020	NextSeq 500	PAIRED	PCR	VIRAL RNA	Severe acute respiratory syndrome coronavirus 2	Homo sapiens	ILLUMINA	2020-08-01	Australia	Oceania	16	3942.63	3738	0.979935	117896602
SRR13130377	PRJNA613958	AMPLICON	SAMN16831785	SRX9571184	hCoV-19/Australia/VIC16319/2020	NextSeq 550	PAIRED	PCR	VIRAL RNA	Severe acute respiratory syndrome coronavirus 2	Homo sapiens	ILLUMINA	2020-08-02	Australia	Oceania	19	3421.62	3175	0.96288	102316600
SRR13130378	PRJNA613958	AMPLICON	SAMN16831784	SRX9571183	hCoV-19/Australia/VIC16068/2020	NextSeq 500	PAIRED	PCR	VIRAL RNA	Severe acute respiratory syndrome coronavirus 2	Homo sapiens	ILLUMINA	2020-08-05	Australia	Oceania	15	4277.39	4292	0.944487	127906806
SRR13130381	PRJNA613958	AMPLICON	SAMN16831781	SRX9571180	hCoV-19/Australia/VIC12798/2020	NextSeq 500	PAIRED	PCR	VIRAL RNA	Severe acute respiratory syndrome coronavirus 2	Homo sapiens	ILLUMINA	2020-07-31	Australia	Oceania	18	2648.53	2392	0.99164	79198925
SRR13130382	PRJNA613958	AMPLICON	SAMN16831780	SRX9571179	hCoV-19/Australia/VIC12166/2020	NextSeq 500	PAIRED	PCR	VIRAL RNA	Severe acute respiratory syndrome coronavirus 2	Homo sapiens	ILLUMINA	2020-07-25	Australia	Oceania	20	4065.99	3789	0.988663	121585250
SRR13130384	PRJNA613958	AMPLICON	SAMN16831778	SRX9571177	hCoV-19/Australia/VIC11637/2020	NextSeq 500	PAIRED	PCR	VIRAL RNA	Severe acute respiratory syndrome coronavirus 2	Homo sapiens	ILLUMINA	2020-07-18	Australia	Oceania	19	2626.92	2359	0.987894	78552695
SRR13130385	PRJNA613958	AMPLICON	SAMN16831067	SRX9571176	hCoV-19/Australia/VIC12432/2020	NextSeq 500	PAIRED	PCR	VIRAL RNA	Severe acute respiratory syndrome coronavirus 2	Homo sapiens	ILLUMINA	2020-07-29	Australia	Oceania	20	1764.27	1537	0.978965	52756833
SRR13130387	PRJNA613958	AMPLICON	SAMN16831776	SRX9571174	hCoV-19/Australia/VIC16064/2020	NextSeq 500	PAIRED	PCR	VIRAL RNA	Severe acute respiratory syndrome coronavirus 2	Homo sapiens	ILLUMINA	2020-08-02	Australia	Oceania	18	4697.2	4696	0.988663	140460340
SRR13153716	PRJNA681038	WGS	SAMN16931117	SRX9593877	SARS-CoV-2/human/KOR/YS006/2020	Illumina MiSeq	PAIRED	RT-PCR	VIRAL RNA	Severe acute respiratory syndrome coronavirus 2	Homo sapiens	ILLUMINA	2020-06-04	South Korea	Asia	25	356.777	330	0.942213	10668708
SRR13163333	PRJNA631061	WGS	SAMN16952366	SRX9602368	MI-QDX-1686	Illumina MiSeq	PAIRED	RT-PCR	VIRAL RNA	Severe acute respiratory syndrome coronavirus 2	Homo sapiens	ILLUMINA	2020-03-17	United States	North America	11	746.748	642	0.990469	22330011
SRR13163334	PRJNA631061	WGS	SAMN16952365	SRX9602367	MI-QDX-1683	Illumina MiSeq	PAIRED	RT-PCR	VIRAL RNA	Severe acute respiratory syndrome coronavirus 2	Homo sapiens	ILLUMINA	2020-03-17	United States	North America	10	781.276	681	0.995954	23362484
SRR13163335	PRJNA631061	WGS	SAMN16952364	SRX9602366	MI-QDX-1681	Illumina MiSeq	PAIRED	RT-PCR	VIRAL RNA	Severe acute respiratory syndrome coronavirus 2	Homo sapiens	ILLUMINA	2020-03-17	United States	North America	12	771.808	659	0.993145	23079374
SRR13163336	PRJNA631061	WGS	SAMN16952363	SRX9602365	MI-QDX-1672	Illumina MiSeq	PAIRED	RT-PCR	VIRAL RNA	Severe acute respiratory syndrome coronavirus 2	Homo sapiens	ILLUMINA	2020-03-17	United States	North America	10	1519.28	1319	0.995954	45431001
SRR13163337	PRJNA631061	WGS	SAMN16952362	SRX9602364	MI-QDX-1665	Illumina MiSeq	PAIRED	RT-PCR	VIRAL RNA	Severe acute respiratory syndrome coronavirus 2	Homo sapiens	ILLUMINA	2020-03-17	United States	North America	10	736.694	636	0.995954	22029354
SRR13163338	PRJNA631061	WGS	SAMN16952361	SRX9602363	MI-QDX-1649	Illumina MiSeq	PAIRED	RT-PCR	VIRAL RNA	Severe acute respiratory syndrome coronavirus 2	Homo sapiens	ILLUMINA	2020-03-17	United States	North America	23	981.076	853	0.982677	29337122
SRR13163340	PRJNA631061	WGS	SAMN16952359	SRX9602361	MI-QDX-1637	Illumina MiSeq	PAIRED	RT-PCR	VIRAL RNA	Severe acute respiratory syndrome coronavirus 2	Homo sapiens	ILLUMINA	2020-03-17	United States	North America	11	889.084	786	0.984751	26586270
SRR13163341	PRJNA631061	WGS	SAMN16952358	SRX9602360	MI-QDX-1636	Illumina MiSeq	PAIRED	RT-PCR	VIRAL RNA	Severe acute respiratory syndrome coronavirus 2	Homo sapiens	ILLUMINA	2020-03-18	United States	North America	11	848.991	749	0.986958	25387386
SRR13163342	PRJNA631061	WGS	SAMN16952357	SRX9602359	MI-QDX-1635	Illumina MiSeq	PAIRED	RT-PCR	VIRAL RNA	Severe acute respiratory syndrome coronavirus 2	Homo sapiens	ILLUMINA	2020-03-18	United States	North America	11	1107.98	940	0.995954	33131894
SRR13163343	PRJNA631061	WGS	SAMN16952276	SRX9602358	AZ-QDX-1692	Illumina MiSeq	PAIRED	RT-PCR	VIRAL RNA	Severe acute respiratory syndrome coronavirus 2	Homo sapiens	ILLUMINA	2020-03-18	United States	North America	9	1341.3	1201	0.995954	40108763
SRR13163344	PRJNA631061	WGS	SAMN16952356	SRX9602357	MI-QDX-1630	Illumina MiSeq	PAIRED	RT-PCR	VIRAL RNA	Severe acute respiratory syndrome coronavirus 2	Homo sapiens	ILLUMINA	2020-03-17	United States	North America	21	1151.95	1011	0.990469	34446767
SRR13163345	PRJNA631061	WGS	SAMN16952355	SRX9602356	MI-QDX-1627	Illumina MiSeq	PAIRED	RT-PCR	VIRAL RNA	Severe acute respiratory syndrome coronavirus 2	Homo sapiens	ILLUMINA	2020-03-17	United States	North America	11	517.823	443	0.965054	15484451
SRR13163346	PRJNA631061	WGS	SAMN16952354	SRX9602355	MI-QDX-1614	Illumina MiSeq	PAIRED	RT-PCR	VIRAL RNA	Severe acute respiratory syndrome coronavirus 2	Homo sapiens	ILLUMINA	2020-03-17	United States	North America	12	1005.12	869	0.953048	30056246
SRR13163347	PRJNA631061	WGS	SAMN16952353	SRX9602354	MI-QDX-1613	Illumina MiSeq	PAIRED	RT-PCR	VIRAL RNA	Severe acute respiratory syndrome coronavirus 2	Homo sapiens	ILLUMINA	2020-03-18	United States	North America	11	937.37	823	0.995853	28030169
SRR13163348	PRJNA631061	WGS	SAMN16952352	SRX9602353	MI-QDX-1612	Illumina MiSeq	PAIRED	RT-PCR	VIRAL RNA	Severe acute respiratory syndrome coronavirus 2	Homo sapiens	ILLUMINA	2020-03-16	United States	North America	81	921.035	777	0.956994	27541723
SRR13163349	PRJNA631061	WGS	SAMN16952351	SRX9602352	MI-QDX-1600	Illumina MiSeq	PAIRED	RT-PCR	VIRAL RNA	Severe acute respiratory syndrome coronavirus 2	Homo sapiens	ILLUMINA	2020-03-17	United States	North America	10	785.993	675	0.976156	23503560
SRR13163350	PRJNA631061	WGS	SAMN16952350	SRX9602351	MI-QDX-1596	Illumina MiSeq	PAIRED	RT-PCR	VIRAL RNA	Severe acute respiratory syndrome coronavirus 2	Homo sapiens	ILLUMINA	2020-03-18	United States	North America	10	1029.74	894	0.985787	30792360
SRR13163351	PRJNA631061	WGS	SAMN16952349	SRX9602350	MI-QDX-1595	Illumina MiSeq	PAIRED	RT-PCR	VIRAL RNA	Severe acute respiratory syndrome coronavirus 2	Homo sapiens	ILLUMINA	2020-03-17	United States	North America	15	886.983	777	0.990469	26523452
SRR13163352	PRJNA631061	WGS	SAMN16952348	SRX9602349	MI-QDX-1594	Illumina MiSeq	PAIRED	RT-PCR	VIRAL RNA	Severe acute respiratory syndrome coronavirus 2	Homo sapiens	ILLUMINA	2020-03-18	United States	North America	15	882.674	794	0.995954	26394610
SRR13163353	PRJNA631061	WGS	SAMN16952347	SRX9602348	MI-QDX-1592	Illumina MiSeq	PAIRED	RT-PCR	VIRAL RNA	Severe acute respiratory syndrome coronavirus 2	Homo sapiens	ILLUMINA	2020-03-18	United States	North America	31	1019.68	911	0.942213	30491549
SRR13163354	PRJNA631061	WGS	SAMN16952275	SRX9602347	AZ-QDX-1678	Illumina MiSeq	PAIRED	RT-PCR	VIRAL RNA	Severe acute respiratory syndrome coronavirus 2	Homo sapiens	ILLUMINA	2020-03-18	United States	North America	36	1120.4	976	0.966525	33503310
SRR13163355	PRJNA631061	WGS	SAMN16952346	SRX9602346	MI-QDX-1591	Illumina MiSeq	PAIRED	RT-PCR	VIRAL RNA	Severe acute respiratory syndrome coronavirus 2	Homo sapiens	ILLUMINA	2020-03-17	United States	North America	11	747.716	646	0.995954	22358955
SRR13163356	PRJNA631061	WGS	SAMN16952345	SRX9602345	MI-QDX-1588	Illumina MiSeq	PAIRED	RT-PCR	VIRAL RNA	Severe acute respiratory syndrome coronavirus 2	Homo sapiens	ILLUMINA	2020-03-17	United States	North America	10	917.56	778	0.98756	27437811
SRR13163358	PRJNA631061	WGS	SAMN16952343	SRX9602343	MI-QDX-1573	Illumina MiSeq	PAIRED	RT-PCR	VIRAL RNA	Severe acute respiratory syndrome coronavirus 2	Homo sapiens	ILLUMINA	2020-03-18	United States	North America	11	941.345	837	0.995954	28149029
SRR13163359	PRJNA631061	WGS	SAMN16952342	SRX9602342	MI-QDX-1570	Illumina MiSeq	PAIRED	RT-PCR	VIRAL RNA	Severe acute respiratory syndrome coronavirus 2	Homo sapiens	ILLUMINA	2020-03-18	United States	North America	10	1231.88	1101	0.995954	36836803
SRR13163360	PRJNA631061	WGS	SAMN16952341	SRX9602341	MI-QDX-1564	Illumina MiSeq	PAIRED	RT-PCR	VIRAL RNA	Severe acute respiratory syndrome coronavirus 2	Homo sapiens	ILLUMINA	2020-03-16	United States	North America	10	826.212	755	0.990469	24706219
SRR13163361	PRJNA631061	WGS	SAMN16952340	SRX9602340	MI-QDX-1563	Illumina MiSeq	PAIRED	RT-PCR	VIRAL RNA	Severe acute respiratory syndrome coronavirus 2	Homo sapiens	ILLUMINA	2020-03-16	United States	North America	15	1070.29	950	0.971742	32004738
SRR13163362	PRJNA631061	WGS	SAMN16952339	SRX9602339	MA-QDX-1696	Illumina MiSeq	PAIRED	RT-PCR	VIRAL RNA	Severe acute respiratory syndrome coronavirus 2	Homo sapiens	ILLUMINA	2020-03-17	United States	North America	11	872.122	788	0.990469	26079059
SRR13163363	PRJNA631061	WGS	SAMN16952338	SRX9602338	IN-QDX-1642	Illumina MiSeq	PAIRED	RT-PCR	VIRAL RNA	Severe acute respiratory syndrome coronavirus 2	Homo sapiens	ILLUMINA	2020-03-17	United States	North America	15	675.035	582	0.928302	20185564
SRR13163364	PRJNA631061	WGS	SAMN16952337	SRX9602337	IN-QDX-1569	Illumina MiSeq	PAIRED	RT-PCR	VIRAL RNA	Severe acute respiratory syndrome coronavirus 2	Homo sapiens	ILLUMINA	2020-03-17	United States	North America	9	782.986	666	0.979066	23413627
SRR13163365	PRJNA631061	WGS	SAMN16952274	SRX9602336	AZ-QDX-1667	Illumina MiSeq	PAIRED	RT-PCR	VIRAL RNA	Severe acute respiratory syndrome coronavirus 2	Homo sapiens	ILLUMINA	2020-03-18	United States	North America	8	795.926	668	0.990469	23800579
SRR13163366	PRJNA631061	WGS	SAMN16952336	SRX9602335	FL-QDX-1658	Illumina MiSeq	PAIRED	RT-PCR	VIRAL RNA	Severe acute respiratory syndrome coronavirus 2	Homo sapiens	ILLUMINA	2020-03-18	United States	North America	21	819.582	741	0.989901	24507962
SRR13163367	PRJNA631061	WGS	SAMN16952335	SRX9602334	FL-QDX-1638	Illumina MiSeq	PAIRED	RT-PCR	VIRAL RNA	Severe acute respiratory syndrome coronavirus 2	Homo sapiens	ILLUMINA	2020-03-18	United States	North America	8	920.748	810	0.995954	27533117
SRR13163368	PRJNA631061	WGS	SAMN16952334	SRX9602333	FL-QDX-1628	Illumina MiSeq	PAIRED	RT-PCR	VIRAL RNA	Severe acute respiratory syndrome coronavirus 2	Homo sapiens	ILLUMINA	2020-03-16	United States	North America	13	827.002	745	0.995954	24729832
SRR13163369	PRJNA631061	WGS	SAMN16952333	SRX9602332	FL-QDX-1620	Illumina MiSeq	PAIRED	RT-PCR	VIRAL RNA	Severe acute respiratory syndrome coronavirus 2	Homo sapiens	ILLUMINA	2020-03-16	United States	North America	12	858.875	773	0.993011	25682941
SRR13163370	PRJNA631061	WGS	SAMN16952332	SRX9602331	FL-QDX-1616	Illumina MiSeq	PAIRED	RT-PCR	VIRAL RNA	Severe acute respiratory syndrome coronavirus 2	Homo sapiens	ILLUMINA	2020-03-18	United States	North America	7	991.41	871	0.995954	29646129
SRR13163371	PRJNA631061	WGS	SAMN16952331	SRX9602330	FL-QDX-1606	Illumina MiSeq	PAIRED	RT-PCR	VIRAL RNA	Severe acute respiratory syndrome coronavirus 2	Homo sapiens	ILLUMINA	2020-03-18	United States	North America	15	1240.01	1093	0.987995	37080088
SRR13163372	PRJNA631061	WGS	SAMN16952330	SRX9602329	FL-QDX-1590	Illumina MiSeq	PAIRED	RT-PCR	VIRAL RNA	Severe acute respiratory syndrome coronavirus 2	Homo sapiens	ILLUMINA	2020-03-19	United States	North America	9	850.362	765	0.987092	25428368
SRR13163373	PRJNA631061	WGS	SAMN16952329	SRX9602328	CA-QDX-1700	Illumina MiSeq	PAIRED	RT-PCR	VIRAL RNA	Severe acute respiratory syndrome coronavirus 2	Homo sapiens	ILLUMINA	2020-03-18	United States	North America	10	1315.16	1106	0.990469	39327227
SRR13163374	PRJNA631061	WGS	SAMN16952328	SRX9602327	CA-QDX-1693	Illumina MiSeq	PAIRED	RT-PCR	VIRAL RNA	Severe acute respiratory syndrome coronavirus 2	Homo sapiens	ILLUMINA	2020-03-19	United States	North America	83	889.546	687	0.938267	26600095
SRR13163375	PRJNA631061	WGS	SAMN16952327	SRX9602326	CA-QDX-1689	Illumina MiSeq	PAIRED	RT-PCR	VIRAL RNA	Severe acute respiratory syndrome coronavirus 2	Homo sapiens	ILLUMINA	2020-03-19	United States	North America	12	1387.41	1242	0.995954	41487653
SRR13163376	PRJNA631061	WGS	SAMN16952273	SRX9602325	AZ-QDX-1660	Illumina MiSeq	PAIRED	RT-PCR	VIRAL RNA	Severe acute respiratory syndrome coronavirus 2	Homo sapiens	ILLUMINA	2020-03-18	United States	North America	75	988.871	834	0.957563	29570224
SRR13163377	PRJNA631061	WGS	SAMN16952326	SRX9602324	CA-QDX-1685	Illumina MiSeq	PAIRED	RT-PCR	VIRAL RNA	Severe acute respiratory syndrome coronavirus 2	Homo sapiens	ILLUMINA	2020-03-19	United States	North America	17	1170.84	1044	0.995954	35011714
SRR13163378	PRJNA631061	WGS	SAMN16952325	SRX9602323	CA-QDX-1684	Illumina MiSeq	PAIRED	RT-PCR	VIRAL RNA	Severe acute respiratory syndrome coronavirus 2	Homo sapiens	ILLUMINA	2020-03-19	United States	North America	31	1163.95	1041	0.970638	34805659
SRR13163379	PRJNA631061	WGS	SAMN16952324	SRX9602322	CA-QDX-1682	Illumina MiSeq	PAIRED	RT-PCR	VIRAL RNA	Severe acute respiratory syndrome coronavirus 2	Homo sapiens	ILLUMINA	2020-03-19	United States	North America	6	1388.51	1235	0.995954	41520553
SRR13163380	PRJNA631061	WGS	SAMN16952323	SRX9602321	CA-QDX-1680	Illumina MiSeq	PAIRED	RT-PCR	VIRAL RNA	Severe acute respiratory syndrome coronavirus 2	Homo sapiens	ILLUMINA	2020-03-18	United States	North America	78	1596.83	1273	0.959068	47750043
SRR13163381	PRJNA631061	WGS	SAMN16952322	SRX9602320	CA-QDX-1679	Illumina MiSeq	PAIRED	RT-PCR	VIRAL RNA	Severe acute respiratory syndrome coronavirus 2	Homo sapiens	ILLUMINA	2020-03-18	United States	North America	22	1264.7	1170	0.982677	37818281
SRR13163382	PRJNA631061	WGS	SAMN16952321	SRX9602319	CA-QDX-1677	Illumina MiSeq	PAIRED	RT-PCR	VIRAL RNA	Severe acute respiratory syndrome coronavirus 2	Homo sapiens	ILLUMINA	2020-03-19	United States	North America	13	834.774	739	0.98873	24962235
SRR13163383	PRJNA631061	WGS	SAMN16952320	SRX9602318	CA-QDX-1676	Illumina MiSeq	PAIRED	RT-PCR	VIRAL RNA	Severe acute respiratory syndrome coronavirus 2	Homo sapiens	ILLUMINA	2020-03-19	United States	North America	12	1543.95	1355	0.995954	46168856
SRR13163384	PRJNA631061	WGS	SAMN16952319	SRX9602317	CA-QDX-1675	Illumina MiSeq	PAIRED	RT-PCR	VIRAL RNA	Severe acute respiratory syndrome coronavirus 2	Homo sapiens	ILLUMINA	2020-03-18	United States	North America	12	1189.53	1008	0.987092	35570607
SRR13163385	PRJNA631061	WGS	SAMN16952318	SRX9602316	CA-QDX-1674	Illumina MiSeq	PAIRED	RT-PCR	VIRAL RNA	Severe acute respiratory syndrome coronavirus 2	Homo sapiens	ILLUMINA	2020-03-19	United States	North America	13	1303.42	1096	0.987092	38976241
SRR13163386	PRJNA631061	WGS	SAMN16952317	SRX9602315	CA-QDX-1671	Illumina MiSeq	PAIRED	RT-PCR	VIRAL RNA	Severe acute respiratory syndrome coronavirus 2	Homo sapiens	ILLUMINA	2020-03-19	United States	North America	13	1004.94	890	0.957462	30050767
SRR13163387	PRJNA631061	WGS	SAMN16952272	SRX9602314	AZ-QDX-1645	Illumina MiSeq	PAIRED	RT-PCR	VIRAL RNA	Severe acute respiratory syndrome coronavirus 2	Homo sapiens	ILLUMINA	2020-03-18	United States	North America	13	914.438	813	0.995954	27344434
SRR13163388	PRJNA631061	WGS	SAMN16952316	SRX9602313	CA-QDX-1670	Illumina MiSeq	PAIRED	RT-PCR	VIRAL RNA	Severe acute respiratory syndrome coronavirus 2	Homo sapiens	ILLUMINA	2020-03-19	United States	North America	7	521.267	468	0.956459	15587439
SRR13163389	PRJNA631061	WGS	SAMN16952315	SRX9602312	CA-QDX-1669	Illumina MiSeq	PAIRED	RT-PCR	VIRAL RNA	Severe acute respiratory syndrome coronavirus 2	Homo sapiens	ILLUMINA	2020-03-18	United States	North America	15	1433	1267	0.995954	42850888
SRR13163390	PRJNA631061	WGS	SAMN16952314	SRX9602311	CA-QDX-1668	Illumina MiSeq	PAIRED	RT-PCR	VIRAL RNA	Severe acute respiratory syndrome coronavirus 2	Homo sapiens	ILLUMINA	2020-03-18	United States	North America	14	1329.13	1081	0.945925	39744888
SRR13163391	PRJNA631061	WGS	SAMN16952313	SRX9602310	CA-QDX-1662	Illumina MiSeq	PAIRED	RT-PCR	VIRAL RNA	Severe acute respiratory syndrome coronavirus 2	Homo sapiens	ILLUMINA	2020-03-19	United States	North America	10	1048.01	914	0.995954	31338509
SRR13163392	PRJNA631061	WGS	SAMN16952312	SRX9602309	CA-QDX-1661	Illumina MiSeq	PAIRED	RT-PCR	VIRAL RNA	Severe acute respiratory syndrome coronavirus 2	Homo sapiens	ILLUMINA	2020-03-19	United States	North America	11	1015.11	899	0.990469	30354940
SRR13163393	PRJNA631061	WGS	SAMN16952311	SRX9602308	CA-QDX-1657	Illumina MiSeq	PAIRED	RT-PCR	VIRAL RNA	Severe acute respiratory syndrome coronavirus 2	Homo sapiens	ILLUMINA	2020-03-19	United States	North America	19	1383.33	1243	0.995954	41365808
SRR13163394	PRJNA631061	WGS	SAMN16952310	SRX9602307	CA-QDX-1656	Illumina MiSeq	PAIRED	RT-PCR	VIRAL RNA	Severe acute respiratory syndrome coronavirus 2	Homo sapiens	ILLUMINA	2020-03-19	United States	North America	17	1408.72	1220	0.995954	42124870
SRR13163395	PRJNA631061	WGS	SAMN16952309	SRX9602306	CA-QDX-1655	Illumina MiSeq	PAIRED	RT-PCR	VIRAL RNA	Severe acute respiratory syndrome coronavirus 2	Homo sapiens	ILLUMINA	2020-03-18	United States	North America	68	1091.68	983	0.949336	32644602
SRR13163396	PRJNA631061	WGS	SAMN16952308	SRX9602305	CA-QDX-1651	Illumina MiSeq	PAIRED	RT-PCR	VIRAL RNA	Severe acute respiratory syndrome coronavirus 2	Homo sapiens	ILLUMINA	2020-03-19	United States	North America	47	1253.6	1067	0.977126	37486346
SRR13163397	PRJNA631061	WGS	SAMN16952307	SRX9602304	CA-QDX-1644	Illumina MiSeq	PAIRED	RT-PCR	VIRAL RNA	Severe acute respiratory syndrome coronavirus 2	Homo sapiens	ILLUMINA	2020-03-19	United States	North America	20	867.172	757	0.951075	25931037
SRR13163398	PRJNA631061	WGS	SAMN16952271	SRX9602303	AZ-QDX-1626	Illumina MiSeq	PAIRED	RT-PCR	VIRAL RNA	Severe acute respiratory syndrome coronavirus 2	Homo sapiens	ILLUMINA	2020-03-19	United States	North America	11	834.781	710	0.944387	24962455
SRR13163399	PRJNA631061	WGS	SAMN16952306	SRX9602302	CA-QDX-1641	Illumina MiSeq	PAIRED	RT-PCR	VIRAL RNA	Severe acute respiratory syndrome coronavirus 2	Homo sapiens	ILLUMINA	2020-03-18	United States	North America	12	1035.63	900	0.995954	30968545
SRR13163400	PRJNA631061	WGS	SAMN16952305	SRX9602301	CA-QDX-1640	Illumina MiSeq	PAIRED	RT-PCR	VIRAL RNA	Severe acute respiratory syndrome coronavirus 2	Homo sapiens	ILLUMINA	2020-03-18	United States	North America	14	1127.18	1003	0.984349	33706152
SRR13163401	PRJNA631061	WGS	SAMN16952304	SRX9602300	CA-QDX-1633	Illumina MiSeq	PAIRED	RT-PCR	VIRAL RNA	Severe acute respiratory syndrome coronavirus 2	Homo sapiens	ILLUMINA	2020-03-18	United States	North America	15	1237.35	1073	0.990469	37000463
SRR13163402	PRJNA631061	WGS	SAMN16952303	SRX9602299	CA-QDX-1629	Illumina MiSeq	PAIRED	RT-PCR	VIRAL RNA	Severe acute respiratory syndrome coronavirus 2	Homo sapiens	ILLUMINA	2020-03-18	United States	North America	13	1083.79	947	0.990469	32408470
SRR13163403	PRJNA631061	WGS	SAMN16952302	SRX9602298	CA-QDX-1625	Illumina MiSeq	PAIRED	RT-PCR	VIRAL RNA	Severe acute respiratory syndrome coronavirus 2	Homo sapiens	ILLUMINA	2020-03-19	United States	North America	13	813.592	703	0.983179	24328852
SRR13163404	PRJNA631061	WGS	SAMN16952301	SRX9602297	CA-QDX-1624	Illumina MiSeq	PAIRED	RT-PCR	VIRAL RNA	Severe acute respiratory syndrome coronavirus 2	Homo sapiens	ILLUMINA	2020-03-18	United States	North America	16	900.991	785	0.991406	26942339
SRR13163405	PRJNA631061	WGS	SAMN16952300	SRX9602296	CA-QDX-1623	Illumina MiSeq	PAIRED	RT-PCR	VIRAL RNA	Severe acute respiratory syndrome coronavirus 2	Homo sapiens	ILLUMINA	2020-03-19	United States	North America	12	1006.99	869	0.995954	30111973
SRR13163406	PRJNA631061	WGS	SAMN16952299	SRX9602295	CA-QDX-1622	Illumina MiSeq	PAIRED	RT-PCR	VIRAL RNA	Severe acute respiratory syndrome coronavirus 2	Homo sapiens	ILLUMINA	2020-03-19	United States	North America	14	871.3	779	0.988931	26054493
SRR13163407	PRJNA631061	WGS	SAMN16952298	SRX9602294	CA-QDX-1609	Illumina MiSeq	PAIRED	RT-PCR	VIRAL RNA	Severe acute respiratory syndrome coronavirus 2	Homo sapiens	ILLUMINA	2020-03-18	United States	North America	11	1045.47	885	0.987092	31262595
SRR13163408	PRJNA631061	WGS	SAMN16952297	SRX9602293	CA-QDX-1607	Illumina MiSeq	PAIRED	RT-PCR	VIRAL RNA	Severe acute respiratory syndrome coronavirus 2	Homo sapiens	ILLUMINA	2020-03-19	United States	North America	13	1167.83	1034	0.995954	34921671
SRR13163409	PRJNA631061	WGS	SAMN16952270	SRX9602292	AZ-QDX-1610	Illumina MiSeq	PAIRED	RT-PCR	VIRAL RNA	Severe acute respiratory syndrome coronavirus 2	Homo sapiens	ILLUMINA	2020-03-19	United States	North America	8	922.971	803	0.989566	27599602
SRR13163410	PRJNA631061	WGS	SAMN16952296	SRX9602291	CA-QDX-1605	Illumina MiSeq	PAIRED	RT-PCR	VIRAL RNA	Severe acute respiratory syndrome coronavirus 2	Homo sapiens	ILLUMINA	2020-03-18	United States	North America	17	1359.8	1201	0.995954	40662071
SRR13163411	PRJNA631061	WGS	SAMN16952295	SRX9602290	CA-QDX-1599	Illumina MiSeq	PAIRED	RT-PCR	VIRAL RNA	Severe acute respiratory syndrome coronavirus 2	Homo sapiens	ILLUMINA	2020-03-19	United States	North America	16	395.595	349	0.968097	11829488
SRR13163412	PRJNA631061	WGS	SAMN16952294	SRX9602289	CA-QDX-1598	Illumina MiSeq	PAIRED	RT-PCR	VIRAL RNA	Severe acute respiratory syndrome coronavirus 2	Homo sapiens	ILLUMINA	2020-03-18	United States	North America	17	781.67	691	0.990469	23374275
SRR13163413	PRJNA631061	WGS	SAMN16952293	SRX9602288	CA-QDX-1589	Illumina MiSeq	PAIRED	RT-PCR	VIRAL RNA	Severe acute respiratory syndrome coronavirus 2	Homo sapiens	ILLUMINA	2020-03-18	United States	North America	15	945.752	814	0.989432	28280832
SRR13163414	PRJNA631061	WGS	SAMN16952292	SRX9602287	CA-QDX-1587	Illumina MiSeq	PAIRED	RT-PCR	VIRAL RNA	Severe acute respiratory syndrome coronavirus 2	Homo sapiens	ILLUMINA	2020-03-19	United States	North America	12	1021.23	887	0.995954	30537771
SRR13163415	PRJNA631061	WGS	SAMN16952291	SRX9602286	CA-QDX-1586	Illumina MiSeq	PAIRED	RT-PCR	VIRAL RNA	Severe acute respiratory syndrome coronavirus 2	Homo sapiens	ILLUMINA	2020-03-19	United States	North America	11	1143.64	1020	0.990469	34198207
SRR13163416	PRJNA631061	WGS	SAMN16952290	SRX9602285	CA-QDX-1584	Illumina MiSeq	PAIRED	RT-PCR	VIRAL RNA	Severe acute respiratory syndrome coronavirus 2	Homo sapiens	ILLUMINA	2020-03-17	United States	North America	15	1293.78	1172	0.995954	38688036
SRR13163417	PRJNA631061	WGS	SAMN16952289	SRX9602284	CA-QDX-1583	Illumina MiSeq	PAIRED	RT-PCR	VIRAL RNA	Severe acute respiratory syndrome coronavirus 2	Homo sapiens	ILLUMINA	2020-03-18	United States	North America	9	1228.11	1053	0.995954	36724212
SRR13163418	PRJNA631061	WGS	SAMN16952288	SRX9602283	CA-QDX-1579	Illumina MiSeq	PAIRED	RT-PCR	VIRAL RNA	Severe acute respiratory syndrome coronavirus 2	Homo sapiens	ILLUMINA	2020-03-18	United States	North America	11	924.032	827	0.990469	27631343
SRR13163419	PRJNA631061	WGS	SAMN16952287	SRX9602282	CA-QDX-1578	Illumina MiSeq	PAIRED	RT-PCR	VIRAL RNA	Severe acute respiratory syndrome coronavirus 2	Homo sapiens	ILLUMINA	2020-03-19	United States	North America	12	1359.43	1218	0.994482	40650981
SRR13163420	PRJNA631061	WGS	SAMN16952269	SRX9602281	AZ-QDX-1585	Illumina MiSeq	PAIRED	RT-PCR	VIRAL RNA	Severe acute respiratory syndrome coronavirus 2	Homo sapiens	ILLUMINA	2020-03-18	United States	North America	13	1167.8	992	0.995954	34920834
SRR13163421	PRJNA631061	WGS	SAMN16952286	SRX9602280	CA-QDX-1577	Illumina MiSeq	PAIRED	RT-PCR	VIRAL RNA	Severe acute respiratory syndrome coronavirus 2	Homo sapiens	ILLUMINA	2020-03-18	United States	North America	81	977.318	801	0.958265	29224737
SRR13163422	PRJNA631061	WGS	SAMN16952285	SRX9602279	CA-QDX-1576	Illumina MiSeq	PAIRED	RT-PCR	VIRAL RNA	Severe acute respiratory syndrome coronavirus 2	Homo sapiens	ILLUMINA	2020-03-18	United States	North America	14	715.544	633	0.978965	21396909
SRR13163423	PRJNA631061	WGS	SAMN16952284	SRX9602278	CA-QDX-1572	Illumina MiSeq	PAIRED	RT-PCR	VIRAL RNA	Severe acute respiratory syndrome coronavirus 2	Homo sapiens	ILLUMINA	2020-03-18	United States	North America	7	1171.18	1061	0.995753	35021656
SRR13163424	PRJNA631061	WGS	SAMN16952283	SRX9602277	CA-QDX-1571	Illumina MiSeq	PAIRED	RT-PCR	VIRAL RNA	Severe acute respiratory syndrome coronavirus 2	Homo sapiens	ILLUMINA	2020-03-18	United States	North America	12	729.928	657	0.995954	21827047
SRR13163425	PRJNA631061	WGS	SAMN16952282	SRX9602276	CA-QDX-1567	Illumina MiSeq	PAIRED	RT-PCR	VIRAL RNA	Severe acute respiratory syndrome coronavirus 2	Homo sapiens	ILLUMINA	2020-03-19	United States	North America	12	1092.89	989	0.990469	32680667
SRR13163426	PRJNA631061	WGS	SAMN16952408	SRX9602275	WA-QDX-1648	Illumina MiSeq	PAIRED	RT-PCR	VIRAL RNA	Severe acute respiratory syndrome coronavirus 2	Homo sapiens	ILLUMINA	2020-03-18	United States	North America	11	1280.65	1135	0.988864	38295152
SRR13163427	PRJNA631061	WGS	SAMN16952407	SRX9602274	OR-QDX-1634	Illumina MiSeq	PAIRED	RT-PCR	VIRAL RNA	Severe acute respiratory syndrome coronavirus 2	Homo sapiens	ILLUMINA	2020-03-18	United States	North America	8	853.613	754	0.967762	25525580
SRR13163428	PRJNA631061	WGS	SAMN16952281	SRX9602273	CA-QDX-1566	Illumina MiSeq	PAIRED	RT-PCR	VIRAL RNA	Severe acute respiratory syndrome coronavirus 2	Homo sapiens	ILLUMINA	2020-03-18	United States	North America	14	1101.54	981	0.995954	32939441
SRR13163429	PRJNA631061	WGS	SAMN16952406	SRX9602272	MN-QDX-1698	Illumina MiSeq	PAIRED	RT-PCR	VIRAL RNA	Severe acute respiratory syndrome coronavirus 2	Homo sapiens	ILLUMINA	2020-03-16	United States	North America	14	740.26	672	0.990503	22135987
SRR13163430	PRJNA631061	WGS	SAMN16952405	SRX9602271	MN-QDX-1697	Illumina MiSeq	PAIRED	RT-PCR	VIRAL RNA	Severe acute respiratory syndrome coronavirus 2	Homo sapiens	ILLUMINA	2020-03-17	United States	North America	55	958.329	866	0.940675	28656910
SRR13163431	PRJNA631061	WGS	SAMN16952404	SRX9602270	MN-QDX-1695	Illumina MiSeq	PAIRED	RT-PCR	VIRAL RNA	Severe acute respiratory syndrome coronavirus 2	Homo sapiens	ILLUMINA	2020-03-16	United States	North America	13	954.994	846	0.995954	28557193
SRR13163432	PRJNA631061	WGS	SAMN16952403	SRX9602269	MN-QDX-1694	Illumina MiSeq	PAIRED	RT-PCR	VIRAL RNA	Severe acute respiratory syndrome coronavirus 2	Homo sapiens	ILLUMINA	2020-03-16	United States	North America	14	1339.56	1191	0.995954	40056786
SRR13163434	PRJNA631061	WGS	SAMN16952401	SRX9602267	MN-QDX-1688	Illumina MiSeq	PAIRED	RT-PCR	VIRAL RNA	Severe acute respiratory syndrome coronavirus 2	Homo sapiens	ILLUMINA	2020-03-16	United States	North America	14	1038.11	926	0.995954	31042667
SRR13163435	PRJNA631061	WGS	SAMN16952400	SRX9602266	MN-QDX-1673	Illumina MiSeq	PAIRED	RT-PCR	VIRAL RNA	Severe acute respiratory syndrome coronavirus 2	Homo sapiens	ILLUMINA	2020-03-16	United States	North America	13	718.561	641	0.989667	21487142
SRR13163436	PRJNA631061	WGS	SAMN16952399	SRX9602265	MN-QDX-1666	Illumina MiSeq	PAIRED	RT-PCR	VIRAL RNA	Severe acute respiratory syndrome coronavirus 2	Homo sapiens	ILLUMINA	2020-03-16	United States	North America	11	828.555	745	0.995954	24776280
SRR13163437	PRJNA631061	WGS	SAMN16952398	SRX9602264	MN-QDX-1664	Illumina MiSeq	PAIRED	RT-PCR	VIRAL RNA	Severe acute respiratory syndrome coronavirus 2	Homo sapiens	ILLUMINA	2020-03-16	United States	North America	11	1015.51	909	0.995954	30366689
SRR13163438	PRJNA631061	WGS	SAMN16952397	SRX9602263	MN-QDX-1663	Illumina MiSeq	PAIRED	RT-PCR	VIRAL RNA	Severe acute respiratory syndrome coronavirus 2	Homo sapiens	ILLUMINA	2020-03-17	United States	North America	12	1057.31	947	0.995954	31616613
SRR13163439	PRJNA631061	WGS	SAMN16952280	SRX9602262	CA-QDX-1562	Illumina MiSeq	PAIRED	RT-PCR	VIRAL RNA	Severe acute respiratory syndrome coronavirus 2	Homo sapiens	ILLUMINA	2020-03-19	United States	North America	12	1372.77	1240	0.995954	41049994
SRR13163440	PRJNA631061	WGS	SAMN16952396	SRX9602261	MN-QDX-1659	Illumina MiSeq	PAIRED	RT-PCR	VIRAL RNA	Severe acute respiratory syndrome coronavirus 2	Homo sapiens	ILLUMINA	2020-03-17	United States	North America	10	952.217	806	0.937765	28474151
SRR13163441	PRJNA631061	WGS	SAMN16952395	SRX9602260	MN-QDX-1654	Illumina MiSeq	PAIRED	RT-PCR	VIRAL RNA	Severe acute respiratory syndrome coronavirus 2	Homo sapiens	ILLUMINA	2020-03-16	United States	North America	12	910.891	829	0.995954	27238365
SRR13163442	PRJNA631061	WGS	SAMN16952394	SRX9602259	MN-QDX-1653	Illumina MiSeq	PAIRED	RT-PCR	VIRAL RNA	Severe acute respiratory syndrome coronavirus 2	Homo sapiens	ILLUMINA	2020-03-16	United States	North America	15	936.463	844	0.992743	28003061
SRR13163443	PRJNA631061	WGS	SAMN16952393	SRX9602258	MN-QDX-1652	Illumina MiSeq	PAIRED	RT-PCR	VIRAL RNA	Severe acute respiratory syndrome coronavirus 2	Homo sapiens	ILLUMINA	2020-03-16	United States	North America	36	825.388	750	0.935592	24681587
SRR13163444	PRJNA631061	WGS	SAMN16952392	SRX9602257	MN-QDX-1650	Illumina MiSeq	PAIRED	RT-PCR	VIRAL RNA	Severe acute respiratory syndrome coronavirus 2	Homo sapiens	ILLUMINA	2020-03-16	United States	North America	14	885.871	796	0.995954	26490213
SRR13163445	PRJNA631061	WGS	SAMN16952391	SRX9602256	MN-QDX-1647	Illumina MiSeq	PAIRED	RT-PCR	VIRAL RNA	Severe acute respiratory syndrome coronavirus 2	Homo sapiens	ILLUMINA	2020-03-17	United States	North America	15	1173.18	1029	0.995954	35081697
SRR13163446	PRJNA631061	WGS	SAMN16952390	SRX9602255	MN-QDX-1646	Illumina MiSeq	PAIRED	RT-PCR	VIRAL RNA	Severe acute respiratory syndrome coronavirus 2	Homo sapiens	ILLUMINA	2020-03-16	United States	North America	16	1146.25	1005	0.995954	34276299
SRR13163447	PRJNA631061	WGS	SAMN16952389	SRX9602254	MN-QDX-1643	Illumina MiSeq	PAIRED	RT-PCR	VIRAL RNA	Severe acute respiratory syndrome coronavirus 2	Homo sapiens	ILLUMINA	2020-03-16	United States	North America	36	828.56	746	0.9588	24776431
SRR13163448	PRJNA631061	WGS	SAMN16952388	SRX9602253	MN-QDX-1632	Illumina MiSeq	PAIRED	RT-PCR	VIRAL RNA	Severe acute respiratory syndrome coronavirus 2	Homo sapiens	ILLUMINA	2020-03-16	United States	North America	13	882.195	783	0.990168	26380271
SRR13163449	PRJNA631061	WGS	SAMN16952387	SRX9602252	MN-QDX-1631	Illumina MiSeq	PAIRED	RT-PCR	VIRAL RNA	Severe acute respiratory syndrome coronavirus 2	Homo sapiens	ILLUMINA	2020-03-17	United States	North America	14	1515.4	1303	0.990469	45314899
SRR13163450	PRJNA631061	WGS	SAMN16952279	SRX9602251	CA-QDX-1560	Illumina MiSeq	PAIRED	RT-PCR	VIRAL RNA	Severe acute respiratory syndrome coronavirus 2	Homo sapiens	ILLUMINA	2020-03-18	United States	North America	10	1033.7	914	0.995954	30910596
SRR13163451	PRJNA631061	WGS	SAMN16952386	SRX9602250	MN-QDX-1621	Illumina MiSeq	PAIRED	RT-PCR	VIRAL RNA	Severe acute respiratory syndrome coronavirus 2	Homo sapiens	ILLUMINA	2020-03-16	United States	North America	13	947.192	832	0.995954	28323870
SRR13163452	PRJNA631061	WGS	SAMN16952385	SRX9602249	MN-QDX-1619	Illumina MiSeq	PAIRED	RT-PCR	VIRAL RNA	Severe acute respiratory syndrome coronavirus 2	Homo sapiens	ILLUMINA	2020-03-16	United States	North America	15	1661.39	1485	0.995954	49680623
SRR13163453	PRJNA631061	WGS	SAMN16952384	SRX9602248	MN-QDX-1618	Illumina MiSeq	PAIRED	RT-PCR	VIRAL RNA	Severe acute respiratory syndrome coronavirus 2	Homo sapiens	ILLUMINA	2020-03-16	United States	North America	16	1091.28	883	0.943216	32632516
SRR13163454	PRJNA631061	WGS	SAMN16952383	SRX9602247	MN-QDX-1617	Illumina MiSeq	PAIRED	RT-PCR	VIRAL RNA	Severe acute respiratory syndrome coronavirus 2	Homo sapiens	ILLUMINA	2020-03-17	United States	North America	9	636.833	559	0.990469	19043224
SRR13163455	PRJNA631061	WGS	SAMN16952382	SRX9602246	MN-QDX-1615	Illumina MiSeq	PAIRED	RT-PCR	VIRAL RNA	Severe acute respiratory syndrome coronavirus 2	Homo sapiens	ILLUMINA	2020-03-17	United States	North America	14	652.048	585	0.990469	19498188
SRR13163456	PRJNA631061	WGS	SAMN16952381	SRX9602245	MN-QDX-1611	Illumina MiSeq	PAIRED	RT-PCR	VIRAL RNA	Severe acute respiratory syndrome coronavirus 2	Homo sapiens	ILLUMINA	2020-03-16	United States	North America	13	1101.97	954	0.995954	32952081
SRR13163457	PRJNA631061	WGS	SAMN16952380	SRX9602244	MN-QDX-1608	Illumina MiSeq	PAIRED	RT-PCR	VIRAL RNA	Severe acute respiratory syndrome coronavirus 2	Homo sapiens	ILLUMINA	2020-03-16	United States	North America	12	530.67	452	0.975922	15868620
SRR13163458	PRJNA631061	WGS	SAMN16952379	SRX9602243	MN-QDX-1604	Illumina MiSeq	PAIRED	RT-PCR	VIRAL RNA	Severe acute respiratory syndrome coronavirus 2	Homo sapiens	ILLUMINA	2020-03-16	United States	North America	11	983.904	839	0.980671	29421686
SRR13163459	PRJNA631061	WGS	SAMN16952378	SRX9602242	MN-QDX-1603	Illumina MiSeq	PAIRED	RT-PCR	VIRAL RNA	Severe acute respiratory syndrome coronavirus 2	Homo sapiens	ILLUMINA	2020-03-16	United States	North America	14	1225.77	1077	0.990469	36654220
SRR13163460	PRJNA631061	WGS	SAMN16952377	SRX9602241	MN-QDX-1602	Illumina MiSeq	PAIRED	RT-PCR	VIRAL RNA	Severe acute respiratory syndrome coronavirus 2	Homo sapiens	ILLUMINA	2020-03-16	United States	North America	15	877.993	766	0.980069	26254637
SRR13163461	PRJNA631061	WGS	SAMN16952278	SRX9602240	CA-QDX-1559	Illumina MiSeq	PAIRED	RT-PCR	VIRAL RNA	Severe acute respiratory syndrome coronavirus 2	Homo sapiens	ILLUMINA	2020-03-18	United States	North America	40	1284.28	1076	0.975721	38403868
SRR13163462	PRJNA631061	WGS	SAMN16952376	SRX9602239	MN-QDX-1601	Illumina MiSeq	PAIRED	RT-PCR	VIRAL RNA	Severe acute respiratory syndrome coronavirus 2	Homo sapiens	ILLUMINA	2020-03-16	United States	North America	10	1019.92	907	0.995954	30498562
SRR13163463	PRJNA631061	WGS	SAMN16952375	SRX9602238	MN-QDX-1597	Illumina MiSeq	PAIRED	RT-PCR	VIRAL RNA	Severe acute respiratory syndrome coronavirus 2	Homo sapiens	ILLUMINA	2020-03-16	United States	North America	15	1750.27	1558	0.995954	52338317
SRR13163464	PRJNA631061	WGS	SAMN16952374	SRX9602237	MN-QDX-1593	Illumina MiSeq	PAIRED	RT-PCR	VIRAL RNA	Severe acute respiratory syndrome coronavirus 2	Homo sapiens	ILLUMINA	2020-03-16	United States	North America	13	1240.04	1097	0.995954	37080860
SRR13163465	PRJNA631061	WGS	SAMN16952373	SRX9602236	MN-QDX-1582	Illumina MiSeq	PAIRED	RT-PCR	VIRAL RNA	Severe acute respiratory syndrome coronavirus 2	Homo sapiens	ILLUMINA	2020-03-16	United States	North America	13	1043.98	916	0.995954	31218091
SRR13163466	PRJNA631061	WGS	SAMN16952372	SRX9602235	MN-QDX-1581	Illumina MiSeq	PAIRED	RT-PCR	VIRAL RNA	Severe acute respiratory syndrome coronavirus 2	Homo sapiens	ILLUMINA	2020-03-16	United States	North America	12	410.01	366	0.921011	12260523
SRR13163467	PRJNA631061	WGS	SAMN16952371	SRX9602234	MN-QDX-1575	Illumina MiSeq	PAIRED	RT-PCR	VIRAL RNA	Severe acute respiratory syndrome coronavirus 2	Homo sapiens	ILLUMINA	2020-03-17	United States	North America	10	658.932	578	0.986958	19704033
SRR13163468	PRJNA631061	WGS	SAMN16952370	SRX9602233	MN-QDX-1565	Illumina MiSeq	PAIRED	RT-PCR	VIRAL RNA	Severe acute respiratory syndrome coronavirus 2	Homo sapiens	ILLUMINA	2020-03-17	United States	North America	14	1164.75	1049	0.995954	34829588
SRR13163469	PRJNA631061	WGS	SAMN16952369	SRX9602232	MN-QDX-1561	Illumina MiSeq	PAIRED	RT-PCR	VIRAL RNA	Severe acute respiratory syndrome coronavirus 2	Homo sapiens	ILLUMINA	2020-03-16	United States	North America	13	1339.16	1137	0.965756	40044837
SRR13163470	PRJNA631061	WGS	SAMN16952368	SRX9602231	MI-QDX-1690	Illumina MiSeq	PAIRED	RT-PCR	VIRAL RNA	Severe acute respiratory syndrome coronavirus 2	Homo sapiens	ILLUMINA	2020-03-17	United States	North America	23	1320.92	1087	0.926328	39499470
SRR13163471	PRJNA631061	WGS	SAMN16952367	SRX9602230	MI-QDX-1687	Illumina MiSeq	PAIRED	RT-PCR	VIRAL RNA	Severe acute respiratory syndrome coronavirus 2	Homo sapiens	ILLUMINA	2020-03-18	United States	North America	9	964.986	851	0.995954	28855971
SRR13163472	PRJNA631061	WGS	SAMN16952277	SRX9602229	AZ-QDX-1699	Illumina MiSeq	PAIRED	RT-PCR	VIRAL RNA	Severe acute respiratory syndrome coronavirus 2	Homo sapiens	ILLUMINA	2020-03-18	United States	North America	11	1210.58	1049	0.995954	36199881
SRR13163473	PRJNA631061	WGS	SAMN16952268	SRX9602228	AZ-QDX-1580	Illumina MiSeq	PAIRED	RT-PCR	VIRAL RNA	Severe acute respiratory syndrome coronavirus 2	Homo sapiens	ILLUMINA	2020-03-17	United States	North America	9	1004.02	877	0.986456	30023336
SRR13163474	PRJNA631061	WGS	SAMN16952267	SRX9602227	AZ-QDX-1568	Illumina MiSeq	PAIRED	RT-PCR	VIRAL RNA	Severe acute respiratory syndrome coronavirus 2	Homo sapiens	ILLUMINA	2020-03-17	United States	North America	20	807.167	676	0.956526	24136718
SRR13164404	PRJNA631061	WGS	SAMN16952776	SRX9603372	FL-QDX-1775	Illumina MiSeq	PAIRED	RT-PCR	VIRAL RNA	Severe acute respiratory syndrome coronavirus 2	Homo sapiens	ILLUMINA	2020-03-16	United States	North America	10	466.32	404	0.975655	13944356
SRR13164405	PRJNA631061	WGS	SAMN16952775	SRX9603371	FL-QDX-1707	Illumina MiSeq	PAIRED	RT-PCR	VIRAL RNA	Severe acute respiratory syndrome coronavirus 2	Homo sapiens	ILLUMINA	2020-03-17	United States	North America	12	743.476	661	0.98251	22232158
SRR13164406	PRJNA631061	WGS	SAMN16952846	SRX9603370	TX-QDX-1764	Illumina MiSeq	PAIRED	RT-PCR	VIRAL RNA	Severe acute respiratory syndrome coronavirus 2	Homo sapiens	ILLUMINA	2020-03-19	United States	North America	24	970.211	860	0.948935	29012222
SRR13164407	PRJNA631061	WGS	SAMN16952845	SRX9603369	OH-QDX-1759	Illumina MiSeq	PAIRED	RT-PCR	VIRAL RNA	Severe acute respiratory syndrome coronavirus 2	Homo sapiens	ILLUMINA	2020-03-17	United States	North America	13	878.127	774	0.990469	26258620
SRR13164408	PRJNA631061	WGS	SAMN16952844	SRX9603368	MN-QDX-1779	Illumina MiSeq	PAIRED	RT-PCR	VIRAL RNA	Severe acute respiratory syndrome coronavirus 2	Homo sapiens	ILLUMINA	2020-03-16	United States	North America	15	1071.18	916	0.987092	32031608
SRR13164409	PRJNA631061	WGS	SAMN16952843	SRX9603367	MN-QDX-1778	Illumina MiSeq	PAIRED	RT-PCR	VIRAL RNA	Severe acute respiratory syndrome coronavirus 2	Homo sapiens	ILLUMINA	2020-03-13	United States	North America	13	1210.5	1029	0.995954	36197707
SRR13164410	PRJNA631061	WGS	SAMN16952842	SRX9603366	MN-QDX-1774	Illumina MiSeq	PAIRED	RT-PCR	VIRAL RNA	Severe acute respiratory syndrome coronavirus 2	Homo sapiens	ILLUMINA	2020-03-16	United States	North America	12	763.077	648	0.987092	22818302
SRR13164411	PRJNA631061	WGS	SAMN16952841	SRX9603365	MN-QDX-1768	Illumina MiSeq	PAIRED	RT-PCR	VIRAL RNA	Severe acute respiratory syndrome coronavirus 2	Homo sapiens	ILLUMINA	2020-03-16	United States	North America	11	722.088	492	0.90322	21592599
SRR13164412	PRJNA631061	WGS	SAMN16952840	SRX9603364	MN-QDX-1766	Illumina MiSeq	PAIRED	RT-PCR	VIRAL RNA	Severe acute respiratory syndrome coronavirus 2	Homo sapiens	ILLUMINA	2020-03-17	United States	North America	12	999.062	868	0.995954	29874941
SRR13164413	PRJNA631061	WGS	SAMN16952839	SRX9603363	MN-QDX-1763	Illumina MiSeq	PAIRED	RT-PCR	VIRAL RNA	Severe acute respiratory syndrome coronavirus 2	Homo sapiens	ILLUMINA	2020-03-17	United States	North America	13	901.911	754	0.995954	26969847
SRR13164414	PRJNA631061	WGS	SAMN16952838	SRX9603362	MN-QDX-1760	Illumina MiSeq	PAIRED	RT-PCR	VIRAL RNA	Severe acute respiratory syndrome coronavirus 2	Homo sapiens	ILLUMINA	2020-03-17	United States	North America	14	489.135	426	0.982075	14626595
SRR13164415	PRJNA631061	WGS	SAMN16952837	SRX9603361	MN-QDX-1754	Illumina MiSeq	PAIRED	RT-PCR	VIRAL RNA	Severe acute respiratory syndrome coronavirus 2	Homo sapiens	ILLUMINA	2020-03-16	United States	North America	13	456.622	401	0.955188	13654362
SRR13164416	PRJNA631061	WGS	SAMN16952774	SRX9603360	CT-QDX-1735	Illumina MiSeq	PAIRED	RT-PCR	VIRAL RNA	Severe acute respiratory syndrome coronavirus 2	Homo sapiens	ILLUMINA	2020-03-15	United States	North America	10	1081.44	969	0.990469	32338258
SRR13164417	PRJNA631061	WGS	SAMN16952836	SRX9603359	MN-QDX-1753	Illumina MiSeq	PAIRED	RT-PCR	VIRAL RNA	Severe acute respiratory syndrome coronavirus 2	Homo sapiens	ILLUMINA	2020-03-17	United States	North America	12	310.912	275	0.940809	9297198
SRR13164418	PRJNA631061	WGS	SAMN16952835	SRX9603358	MN-QDX-1750	Illumina MiSeq	PAIRED	RT-PCR	VIRAL RNA	Severe acute respiratory syndrome coronavirus 2	Homo sapiens	ILLUMINA	2020-03-17	United States	North America	11	1022.9	895	0.990971	30587655
SRR13164419	PRJNA631061	WGS	SAMN16952834	SRX9603357	MN-QDX-1744	Illumina MiSeq	PAIRED	RT-PCR	VIRAL RNA	Severe acute respiratory syndrome coronavirus 2	Homo sapiens	ILLUMINA	2020-03-17	United States	North America	13	1207.61	1039	0.989132	36111180
SRR13164420	PRJNA631061	WGS	SAMN16952833	SRX9603356	MN-QDX-1741	Illumina MiSeq	PAIRED	RT-PCR	VIRAL RNA	Severe acute respiratory syndrome coronavirus 2	Homo sapiens	ILLUMINA	2020-03-16	United States	North America	13	882.959	783	0.979534	26403115
SRR13164421	PRJNA631061	WGS	SAMN16952832	SRX9603355	MN-QDX-1740	Illumina MiSeq	PAIRED	RT-PCR	VIRAL RNA	Severe acute respiratory syndrome coronavirus 2	Homo sapiens	ILLUMINA	2020-03-17	United States	North America	15	1127.41	919	0.990469	33712918
SRR13164422	PRJNA631061	WGS	SAMN16952831	SRX9603354	MN-QDX-1739	Illumina MiSeq	PAIRED	RT-PCR	VIRAL RNA	Severe acute respiratory syndrome coronavirus 2	Homo sapiens	ILLUMINA	2020-03-16	United States	North America	14	1137.61	1020	0.993145	34017945
SRR13164423	PRJNA631061	WGS	SAMN16952830	SRX9603353	MN-QDX-1737	Illumina MiSeq	PAIRED	RT-PCR	VIRAL RNA	Severe acute respiratory syndrome coronavirus 2	Homo sapiens	ILLUMINA	2020-03-16	United States	North America	16	972.951	828	0.990469	29094152
SRR13164424	PRJNA631061	WGS	SAMN16952829	SRX9603352	MN-QDX-1734	Illumina MiSeq	PAIRED	RT-PCR	VIRAL RNA	Severe acute respiratory syndrome coronavirus 2	Homo sapiens	ILLUMINA	2020-03-16	United States	North America	10	1112.25	1000	0.995954	33259537
SRR13164425	PRJNA631061	WGS	SAMN16952828	SRX9603351	MN-QDX-1733	Illumina MiSeq	PAIRED	RT-PCR	VIRAL RNA	Severe acute respiratory syndrome coronavirus 2	Homo sapiens	ILLUMINA	2020-03-16	United States	North America	15	1029.79	904	0.987092	30793832
SRR13164426	PRJNA631061	WGS	SAMN16952827	SRX9603350	MN-QDX-1732	Illumina MiSeq	PAIRED	RT-PCR	VIRAL RNA	Severe acute respiratory syndrome coronavirus 2	Homo sapiens	ILLUMINA	2020-03-15	United States	North America	12	1135.69	998	0.990469	33960554
SRR13164427	PRJNA631061	WGS	SAMN16952773	SRX9603349	CA-QDX-1773	Illumina MiSeq	PAIRED	RT-PCR	VIRAL RNA	Severe acute respiratory syndrome coronavirus 2	Homo sapiens	ILLUMINA	2020-03-15	United States	North America	11	1131.76	971	0.995954	33842981
SRR13164428	PRJNA631061	WGS	SAMN16952826	SRX9603348	MN-QDX-1730	Illumina MiSeq	PAIRED	RT-PCR	VIRAL RNA	Severe acute respiratory syndrome coronavirus 2	Homo sapiens	ILLUMINA	2020-03-17	United States	North America	11	928.146	820	0.990469	27754360
SRR13164429	PRJNA631061	WGS	SAMN16952825	SRX9603347	MN-QDX-1724	Illumina MiSeq	PAIRED	RT-PCR	VIRAL RNA	Severe acute respiratory syndrome coronavirus 2	Homo sapiens	ILLUMINA	2020-03-15	United States	North America	14	997.922	858	0.987092	29840867
SRR13164430	PRJNA631061	WGS	SAMN16952824	SRX9603346	MN-QDX-1722	Illumina MiSeq	PAIRED	RT-PCR	VIRAL RNA	Severe acute respiratory syndrome coronavirus 2	Homo sapiens	ILLUMINA	2020-03-16	United States	North America	12	1043.31	904	0.981674	31198193
SRR13164431	PRJNA631061	WGS	SAMN16952823	SRX9603345	MN-QDX-1721	Illumina MiSeq	PAIRED	RT-PCR	VIRAL RNA	Severe acute respiratory syndrome coronavirus 2	Homo sapiens	ILLUMINA	2020-03-16	United States	North America	13	958.19	823	0.96716	28652743
SRR13164432	PRJNA631061	WGS	SAMN16952822	SRX9603344	MN-QDX-1718	Illumina MiSeq	PAIRED	RT-PCR	VIRAL RNA	Severe acute respiratory syndrome coronavirus 2	Homo sapiens	ILLUMINA	2020-03-17	United States	North America	18	1207.67	1078	0.994449	36113092
SRR13164433	PRJNA631061	WGS	SAMN16952821	SRX9603343	MN-QDX-1716	Illumina MiSeq	PAIRED	RT-PCR	VIRAL RNA	Severe acute respiratory syndrome coronavirus 2	Homo sapiens	ILLUMINA	2020-03-16	United States	North America	16	1120.99	929	0.993613	33520871
SRR13164434	PRJNA631061	WGS	SAMN16952820	SRX9603342	MN-QDX-1715	Illumina MiSeq	PAIRED	RT-PCR	VIRAL RNA	Severe acute respiratory syndrome coronavirus 2	Homo sapiens	ILLUMINA	2020-03-16	United States	North America	14	1009.04	875	0.987092	30173327
SRR13164435	PRJNA631061	WGS	SAMN16952819	SRX9603341	MN-QDX-1714	Illumina MiSeq	PAIRED	RT-PCR	VIRAL RNA	Severe acute respiratory syndrome coronavirus 2	Homo sapiens	ILLUMINA	2020-03-16	United States	North America	13	921.873	808	0.994248	27566773
SRR13164436	PRJNA631061	WGS	SAMN16952818	SRX9603340	MN-QDX-1711	Illumina MiSeq	PAIRED	RT-PCR	VIRAL RNA	Severe acute respiratory syndrome coronavirus 2	Homo sapiens	ILLUMINA	2020-03-17	United States	North America	11	1136.89	929	0.97017	33996384
SRR13164437	PRJNA631061	WGS	SAMN16952817	SRX9603339	MN-QDX-1710	Illumina MiSeq	PAIRED	RT-PCR	VIRAL RNA	Severe acute respiratory syndrome coronavirus 2	Homo sapiens	ILLUMINA	2020-03-17	United States	North America	12	1139.18	964	0.995954	34064846
SRR13164438	PRJNA631061	WGS	SAMN16952772	SRX9603338	CA-QDX-1758	Illumina MiSeq	PAIRED	RT-PCR	VIRAL RNA	Severe acute respiratory syndrome coronavirus 2	Homo sapiens	ILLUMINA	2020-03-23	United States	North America	16	1175.7	1047	0.991372	35156875
SRR13164439	PRJNA631061	WGS	SAMN16952816	SRX9603337	MN-QDX-1708	Illumina MiSeq	PAIRED	RT-PCR	VIRAL RNA	Severe acute respiratory syndrome coronavirus 2	Homo sapiens	ILLUMINA	2020-03-17	United States	North America	34	1381.02	824	0.932348	41296783
SRR13164440	PRJNA631061	WGS	SAMN16952815	SRX9603336	MN-QDX-1706	Illumina MiSeq	PAIRED	RT-PCR	VIRAL RNA	Severe acute respiratory syndrome coronavirus 2	Homo sapiens	ILLUMINA	2020-03-14	United States	North America	14	932.815	788	0.995954	27893955
SRR13164441	PRJNA631061	WGS	SAMN16952814	SRX9603335	MN-QDX-1702	Illumina MiSeq	PAIRED	RT-PCR	VIRAL RNA	Severe acute respiratory syndrome coronavirus 2	Homo sapiens	ILLUMINA	2020-03-16	United States	North America	49	938.482	745	0.914624	28063419
SRR13164442	PRJNA631061	WGS	SAMN16952813	SRX9603334	MN-QDX-1701	Illumina MiSeq	PAIRED	RT-PCR	VIRAL RNA	Severe acute respiratory syndrome coronavirus 2	Homo sapiens	ILLUMINA	2020-03-16	United States	North America	58	903.845	692	0.931713	27027682
SRR13164444	PRJNA631061	WGS	SAMN16952811	SRX9603332	MI-QDX-1772	Illumina MiSeq	PAIRED	RT-PCR	VIRAL RNA	Severe acute respiratory syndrome coronavirus 2	Homo sapiens	ILLUMINA	2020-03-17	United States	North America	9	1099.59	930	0.987092	32881154
SRR13164445	PRJNA631061	WGS	SAMN16952810	SRX9603331	MI-QDX-1770	Illumina MiSeq	PAIRED	RT-PCR	VIRAL RNA	Severe acute respiratory syndrome coronavirus 2	Homo sapiens	ILLUMINA	2020-03-17	United States	North America	12	1121.14	958	0.995954	33525436
SRR13164446	PRJNA631061	WGS	SAMN16952809	SRX9603330	MI-QDX-1769	Illumina MiSeq	PAIRED	RT-PCR	VIRAL RNA	Severe acute respiratory syndrome coronavirus 2	Homo sapiens	ILLUMINA	2020-03-17	United States	North America	11	904.68	801	0.990469	27052644
SRR13164448	PRJNA631061	WGS	SAMN16952807	SRX9603328	MI-QDX-1761	Illumina MiSeq	PAIRED	RT-PCR	VIRAL RNA	Severe acute respiratory syndrome coronavirus 2	Homo sapiens	ILLUMINA	2020-03-17	United States	North America	49	764.266	628	0.955255	22853841
SRR13164449	PRJNA631061	WGS	SAMN16952771	SRX9603327	CA-QDX-1713	Illumina MiSeq	PAIRED	RT-PCR	VIRAL RNA	Severe acute respiratory syndrome coronavirus 2	Homo sapiens	ILLUMINA	2020-03-15	United States	North America	57	1160.22	1049	0.971274	34694156
SRR13164450	PRJNA631061	WGS	SAMN16952806	SRX9603326	MI-QDX-1757	Illumina MiSeq	PAIRED	RT-PCR	VIRAL RNA	Severe acute respiratory syndrome coronavirus 2	Homo sapiens	ILLUMINA	2020-03-18	United States	North America	10	995.007	883	0.977761	29753684
SRR13164451	PRJNA631061	WGS	SAMN16952805	SRX9603325	MI-QDX-1755	Illumina MiSeq	PAIRED	RT-PCR	VIRAL RNA	Severe acute respiratory syndrome coronavirus 2	Homo sapiens	ILLUMINA	2020-03-17	United States	North America	10	1045.96	925	0.995954	31277461
SRR13164452	PRJNA631061	WGS	SAMN16952804	SRX9603324	MI-QDX-1752	Illumina MiSeq	PAIRED	RT-PCR	VIRAL RNA	Severe acute respiratory syndrome coronavirus 2	Homo sapiens	ILLUMINA	2020-03-18	United States	North America	10	1009.87	879	0.990536	30198049
SRR13164453	PRJNA631061	WGS	SAMN16952803	SRX9603323	MI-QDX-1751	Illumina MiSeq	PAIRED	RT-PCR	VIRAL RNA	Severe acute respiratory syndrome coronavirus 2	Homo sapiens	ILLUMINA	2020-03-17	United States	North America	10	1181.57	975	0.990469	35332543
SRR13164454	PRJNA631061	WGS	SAMN16952802	SRX9603322	MI-QDX-1748	Illumina MiSeq	PAIRED	RT-PCR	VIRAL RNA	Severe acute respiratory syndrome coronavirus 2	Homo sapiens	ILLUMINA	2020-03-18	United States	North America	11	1389.4	1218	0.98649	41547310
SRR13164455	PRJNA631061	WGS	SAMN16952801	SRX9603321	MI-QDX-1747	Illumina MiSeq	PAIRED	RT-PCR	VIRAL RNA	Severe acute respiratory syndrome coronavirus 2	Homo sapiens	ILLUMINA	2020-03-17	United States	North America	9	1175.25	962	0.987092	35143394
SRR13164457	PRJNA631061	WGS	SAMN16952799	SRX9603319	MI-QDX-1743	Illumina MiSeq	PAIRED	RT-PCR	VIRAL RNA	Severe acute respiratory syndrome coronavirus 2	Homo sapiens	ILLUMINA	2020-03-17	United States	North America	11	990.647	832	0.982008	29623307
SRR13164458	PRJNA631061	WGS	SAMN16952798	SRX9603318	MI-QDX-1738	Illumina MiSeq	PAIRED	RT-PCR	VIRAL RNA	Severe acute respiratory syndrome coronavirus 2	Homo sapiens	ILLUMINA	2020-03-18	United States	North America	9	720.802	598	0.963348	21554133
SRR13164459	PRJNA631061	WGS	SAMN16952797	SRX9603317	MI-QDX-1736	Illumina MiSeq	PAIRED	RT-PCR	VIRAL RNA	Severe acute respiratory syndrome coronavirus 2	Homo sapiens	ILLUMINA	2020-03-18	United States	North America	13	1062.16	954	0.982477	31761892
SRR13164461	PRJNA631061	WGS	SAMN16952796	SRX9603315	MI-QDX-1728	Illumina MiSeq	PAIRED	RT-PCR	VIRAL RNA	Severe acute respiratory syndrome coronavirus 2	Homo sapiens	ILLUMINA	2020-03-17	United States	North America	13	817.135	740	0.990469	24434775
SRR13164462	PRJNA631061	WGS	SAMN16952795	SRX9603314	MI-QDX-1726	Illumina MiSeq	PAIRED	RT-PCR	VIRAL RNA	Severe acute respiratory syndrome coronavirus 2	Homo sapiens	ILLUMINA	2020-03-18	United States	North America	11	1045.28	932	0.995954	31257117
SRR13164463	PRJNA631061	WGS	SAMN16952794	SRX9603313	MI-QDX-1723	Illumina MiSeq	PAIRED	RT-PCR	VIRAL RNA	Severe acute respiratory syndrome coronavirus 2	Homo sapiens	ILLUMINA	2020-03-18	United States	North America	56	976.387	837	0.976424	29196897
SRR13164464	PRJNA631061	WGS	SAMN16952793	SRX9603312	MI-QDX-1712	Illumina MiSeq	PAIRED	RT-PCR	VIRAL RNA	Severe acute respiratory syndrome coronavirus 2	Homo sapiens	ILLUMINA	2020-03-18	United States	North America	16	727.316	627	0.970404	21748942
SRR13164465	PRJNA631061	WGS	SAMN16952792	SRX9603311	MI-QDX-1704	Illumina MiSeq	PAIRED	RT-PCR	VIRAL RNA	Severe acute respiratory syndrome coronavirus 2	Homo sapiens	ILLUMINA	2020-03-18	United States	North America	33	889.277	788	0.986356	26592048
SRR13164466	PRJNA631061	WGS	SAMN16952791	SRX9603310	MI-QDX-1703	Illumina MiSeq	PAIRED	RT-PCR	VIRAL RNA	Severe acute respiratory syndrome coronavirus 2	Homo sapiens	ILLUMINA	2020-03-18	United States	North America	13	1016.98	920	0.972244	30410705
SRR13164467	PRJNA631061	WGS	SAMN16952790	SRX9603309	ME-QDX-1745	Illumina MiSeq	PAIRED	RT-PCR	VIRAL RNA	Severe acute respiratory syndrome coronavirus 2	Homo sapiens	ILLUMINA	2020-03-16	United States	North America	11	754.831	648	0.990469	22571708
SRR13164468	PRJNA631061	WGS	SAMN16952789	SRX9603308	IN-QDX-1731	Illumina MiSeq	PAIRED	RT-PCR	VIRAL RNA	Severe acute respiratory syndrome coronavirus 2	Homo sapiens	ILLUMINA	2020-03-17	United States	North America	7	1020.14	892	0.982376	30505342
SRR13164469	PRJNA631061	WGS	SAMN16952788	SRX9603307	ID-QDX-1777	Illumina MiSeq	PAIRED	RT-PCR	VIRAL RNA	Severe acute respiratory syndrome coronavirus 2	Homo sapiens	ILLUMINA	2020-03-17	United States	North America	11	587.222	525	0.990469	17559713
SRR13164470	PRJNA631061	WGS	SAMN16952787	SRX9603306	ID-QDX-1776	Illumina MiSeq	PAIRED	RT-PCR	VIRAL RNA	Severe acute respiratory syndrome coronavirus 2	Homo sapiens	ILLUMINA	2020-03-18	United States	North America	12	1131.7	978	0.975287	33841356
SRR13164471	PRJNA631061	WGS	SAMN16952769	SRX9603305	AZ-QDX-1765	Illumina MiSeq	PAIRED	RT-PCR	VIRAL RNA	Severe acute respiratory syndrome coronavirus 2	Homo sapiens	ILLUMINA	2020-03-17	United States	North America	15	942.415	849	0.990469	28181045
SRR13164472	PRJNA631061	WGS	SAMN16952786	SRX9603304	ID-QDX-1756	Illumina MiSeq	PAIRED	RT-PCR	VIRAL RNA	Severe acute respiratory syndrome coronavirus 2	Homo sapiens	ILLUMINA	2020-03-18	United States	North America	18	1077.74	947	0.995954	32227735
SRR13164473	PRJNA631061	WGS	SAMN16952785	SRX9603303	ID-QDX-1749	Illumina MiSeq	PAIRED	RT-PCR	VIRAL RNA	Severe acute respiratory syndrome coronavirus 2	Homo sapiens	ILLUMINA	2020-03-16	United States	North America	9	807.111	697	0.990469	24135037
SRR13164474	PRJNA631061	WGS	SAMN16952784	SRX9603302	ID-QDX-1727	Illumina MiSeq	PAIRED	RT-PCR	VIRAL RNA	Severe acute respiratory syndrome coronavirus 2	Homo sapiens	ILLUMINA	2020-03-17	United States	North America	13	942.374	836	0.992676	28179808
SRR13164475	PRJNA631061	WGS	SAMN16952783	SRX9603301	ID-QDX-1725	Illumina MiSeq	PAIRED	RT-PCR	VIRAL RNA	Severe acute respiratory syndrome coronavirus 2	Homo sapiens	ILLUMINA	2020-03-18	United States	North America	15	1218.17	1066	0.990469	36427059
SRR13164476	PRJNA631061	WGS	SAMN16952782	SRX9603300	ID-QDX-1720	Illumina MiSeq	PAIRED	RT-PCR	VIRAL RNA	Severe acute respiratory syndrome coronavirus 2	Homo sapiens	ILLUMINA	2020-03-17	United States	North America	13	967.275	850	0.99057	28924425
SRR13164477	PRJNA631061	WGS	SAMN16952781	SRX9603299	ID-QDX-1719	Illumina MiSeq	PAIRED	RT-PCR	VIRAL RNA	Severe acute respiratory syndrome coronavirus 2	Homo sapiens	ILLUMINA	2020-03-16	United States	North America	9	852.432	670	0.95666	25490281
SRR13164478	PRJNA631061	WGS	SAMN16952780	SRX9603298	GA-QDX-1771	Illumina MiSeq	PAIRED	RT-PCR	VIRAL RNA	Severe acute respiratory syndrome coronavirus 2	Homo sapiens	ILLUMINA	2020-03-16	United States	North America	12	1151.94	994	0.987092	34446363
SRR13164479	PRJNA631061	WGS	SAMN16952779	SRX9603297	GA-QDX-1762	Illumina MiSeq	PAIRED	RT-PCR	VIRAL RNA	Severe acute respiratory syndrome coronavirus 2	Homo sapiens	ILLUMINA	2020-03-16	United States	North America	10	917.081	758	0.987092	27423459
SRR13164480	PRJNA631061	WGS	SAMN16952778	SRX9603296	GA-QDX-1742	Illumina MiSeq	PAIRED	RT-PCR	VIRAL RNA	Severe acute respiratory syndrome coronavirus 2	Homo sapiens	ILLUMINA	2020-03-16	United States	North America	15	1002.51	850	0.993178	29977962
SRR13164481	PRJNA631061	WGS	SAMN16952777	SRX9603295	GA-QDX-1717	Illumina MiSeq	PAIRED	RT-PCR	VIRAL RNA	Severe acute respiratory syndrome coronavirus 2	Homo sapiens	ILLUMINA	2020-03-16	United States	North America	14	1095.8	931	0.995954	32767623
SRR13164482	PRJNA631061	WGS	SAMN16952768	SRX9603294	AZ-QDX-1729	Illumina MiSeq	PAIRED	RT-PCR	VIRAL RNA	Severe acute respiratory syndrome coronavirus 2	Homo sapiens	ILLUMINA	2020-03-17	United States	North America	9	729.336	637	0.97823	21809333
SRR13164483	PRJNA631061	WGS	SAMN16952767	SRX9603293	AZ-QDX-1709	Illumina MiSeq	PAIRED	RT-PCR	VIRAL RNA	Severe acute respiratory syndrome coronavirus 2	Homo sapiens	ILLUMINA	2020-03-17	United States	North America	56	1154.8	1043	0.977527	34531927
SRR13167194	PRJNA631061	WGS	SAMN16956257	SRX9605807	GA-QDX-2218	Illumina MiSeq	PAIRED	RT-PCR	VIRAL RNA	Severe acute respiratory syndrome coronavirus 2	Homo sapiens	ILLUMINA	2020-03-15	United States	North America	12	1264.29	1079	0.994047	37806089
SRR13167425	PRJNA631061	WGS	SAMN16956323	SRX9606038	MI-QDX-387	Illumina MiSeq	PAIRED	RT-PCR	VIRAL RNA	Severe acute respiratory syndrome coronavirus 2	Homo sapiens	ILLUMINA	2020-03-24	United States	North America	11	1400.61	1242	0.992743	41882365
SRR13167497	PRJNA631061	WGS	SAMN16959537	SRX9606110	NY-QDX-2747	Illumina MiSeq	PAIRED	RT-PCR	VIRAL RNA	Severe acute respiratory syndrome coronavirus 2	Homo sapiens	ILLUMINA	2020-03-17	United States	North America	12	779.341	700	0.989132	23304643
SRR13177577	PRJNA631061	WGS	SAMN16973006	SRX9615730	NY-QDX-2748	Illumina MiSeq	PAIRED	RT-PCR	VIRAL RNA	Severe acute respiratory syndrome coronavirus 2	Homo sapiens	ILLUMINA	2020-03-18	United States	North America	13	1080.39	974	0.995954	32306872
SRR13177726	PRJNA631061	WGS	SAMN16973035	SRX9615968	CA-QDX-1824	Illumina MiSeq	PAIRED	RT-PCR	VIRAL RNA	Severe acute respiratory syndrome coronavirus 2	Homo sapiens	ILLUMINA	2020-03-17	United States	North America	9	1087.5	978	0.94335	32519478
SRR13177727	PRJNA631061	WGS	SAMN16973115	SRX9615967	UT-QDX-1870	Illumina MiSeq	PAIRED	RT-PCR	VIRAL RNA	Severe acute respiratory syndrome coronavirus 2	Homo sapiens	ILLUMINA	2020-03-16	United States	North America	14	754.318	650	0.995954	22556376
SRR13177728	PRJNA631061	WGS	SAMN16973114	SRX9615966	UT-QDX-1869	Illumina MiSeq	PAIRED	RT-PCR	VIRAL RNA	Severe acute respiratory syndrome coronavirus 2	Homo sapiens	ILLUMINA	2020-03-15	United States	North America	12	849.486	747	0.961375	25402171
SRR13177729	PRJNA631061	WGS	SAMN16973113	SRX9615965	UT-QDX-1868	Illumina MiSeq	PAIRED	RT-PCR	VIRAL RNA	Severe acute respiratory syndrome coronavirus 2	Homo sapiens	ILLUMINA	2020-03-14	United States	North America	12	882.396	764	0.962479	26386301
SRR13177730	PRJNA631061	WGS	SAMN16973112	SRX9615964	UT-QDX-1867	Illumina MiSeq	PAIRED	RT-PCR	VIRAL RNA	Severe acute respiratory syndrome coronavirus 2	Homo sapiens	ILLUMINA	2020-03-16	United States	North America	7	970.803	814	0.976123	29029922
SRR13177731	PRJNA631061	WGS	SAMN16973111	SRX9615963	UT-QDX-1866	Illumina MiSeq	PAIRED	RT-PCR	VIRAL RNA	Severe acute respiratory syndrome coronavirus 2	Homo sapiens	ILLUMINA	2020-03-16	United States	North America	10	723.264	664	0.963248	21627769
SRR13177732	PRJNA631061	WGS	SAMN16973110	SRX9615962	UT-QDX-1865	Illumina MiSeq	PAIRED	RT-PCR	VIRAL RNA	Severe acute respiratory syndrome coronavirus 2	Homo sapiens	ILLUMINA	2020-03-14	United States	North America	13	670.008	580	0.995954	20035252
SRR13177733	PRJNA631061	WGS	SAMN16973109	SRX9615961	UT-QDX-1864	Illumina MiSeq	PAIRED	RT-PCR	VIRAL RNA	Severe acute respiratory syndrome coronavirus 2	Homo sapiens	ILLUMINA	2020-03-15	United States	North America	11	931.003	776	0.992242	27839785
SRR13177734	PRJNA631061	WGS	SAMN16973108	SRX9615960	UT-QDX-1863	Illumina MiSeq	PAIRED	RT-PCR	VIRAL RNA	Severe acute respiratory syndrome coronavirus 2	Homo sapiens	ILLUMINA	2020-03-15	United States	North America	12	1703.37	1441	0.987025	50935803
SRR13177735	PRJNA631061	WGS	SAMN16973107	SRX9615959	UT-QDX-1861	Illumina MiSeq	PAIRED	RT-PCR	VIRAL RNA	Severe acute respiratory syndrome coronavirus 2	Homo sapiens	ILLUMINA	2020-03-15	United States	North America	10	1019.56	910	0.995954	30487983
SRR13177736	PRJNA631061	WGS	SAMN16973106	SRX9615958	UT-QDX-1860	Illumina MiSeq	PAIRED	RT-PCR	VIRAL RNA	Severe acute respiratory syndrome coronavirus 2	Homo sapiens	ILLUMINA	2020-03-14	United States	North America	11	643.587	548	0.955991	19245169
SRR13177737	PRJNA631061	WGS	SAMN16973034	SRX9615957	CA-QDX-1821	Illumina MiSeq	PAIRED	RT-PCR	VIRAL RNA	Severe acute respiratory syndrome coronavirus 2	Homo sapiens	ILLUMINA	2020-03-17	United States	North America	6	655.743	576	0.987025	19608670
SRR13177738	PRJNA631061	WGS	SAMN16973105	SRX9615956	UT-QDX-1859	Illumina MiSeq	PAIRED	RT-PCR	VIRAL RNA	Severe acute respiratory syndrome coronavirus 2	Homo sapiens	ILLUMINA	2020-03-14	United States	North America	12	854.246	764	0.995954	25544533
SRR13177739	PRJNA631061	WGS	SAMN16973104	SRX9615955	UT-QDX-1858	Illumina MiSeq	PAIRED	RT-PCR	VIRAL RNA	Severe acute respiratory syndrome coronavirus 2	Homo sapiens	ILLUMINA	2020-03-16	United States	North America	13	1455.07	1265	0.995954	43510837
SRR13177740	PRJNA631061	WGS	SAMN16973103	SRX9615954	UT-QDX-1856	Illumina MiSeq	PAIRED	RT-PCR	VIRAL RNA	Severe acute respiratory syndrome coronavirus 2	Homo sapiens	ILLUMINA	2020-03-16	United States	North America	15	516.744	446	0.968364	15452186
SRR13177741	PRJNA631061	WGS	SAMN16973102	SRX9615953	UT-QDX-1854	Illumina MiSeq	PAIRED	RT-PCR	VIRAL RNA	Severe acute respiratory syndrome coronavirus 2	Homo sapiens	ILLUMINA	2020-03-14	United States	North America	11	470.909	397	0.936729	14081585
SRR13177742	PRJNA631061	WGS	SAMN16973101	SRX9615952	UT-QDX-1853	Illumina MiSeq	PAIRED	RT-PCR	VIRAL RNA	Severe acute respiratory syndrome coronavirus 2	Homo sapiens	ILLUMINA	2020-03-16	United States	North America	9	1334.42	1125	0.995954	39903277
SRR13177743	PRJNA631061	WGS	SAMN16973100	SRX9615951	UT-QDX-1852	Illumina MiSeq	PAIRED	RT-PCR	VIRAL RNA	Severe acute respiratory syndrome coronavirus 2	Homo sapiens	ILLUMINA	2020-03-16	United States	North America	6	708.998	584	0.970806	21201163
SRR13177744	PRJNA631061	WGS	SAMN16973099	SRX9615950	UT-QDX-1851	Illumina MiSeq	PAIRED	RT-PCR	VIRAL RNA	Severe acute respiratory syndrome coronavirus 2	Homo sapiens	ILLUMINA	2020-03-16	United States	North America	9	424.28	358	0.96686	12687259
SRR13177745	PRJNA631061	WGS	SAMN16973098	SRX9615949	UT-QDX-1850	Illumina MiSeq	PAIRED	RT-PCR	VIRAL RNA	Severe acute respiratory syndrome coronavirus 2	Homo sapiens	ILLUMINA	2020-03-15	United States	North America	15	748.069	642	0.987359	22369504
SRR13177746	PRJNA631061	WGS	SAMN16973097	SRX9615948	UT-QDX-1849	Illumina MiSeq	PAIRED	RT-PCR	VIRAL RNA	Severe acute respiratory syndrome coronavirus 2	Homo sapiens	ILLUMINA	2020-03-15	United States	North America	11	1238.24	1105	0.995954	37027077
SRR13177747	PRJNA631061	WGS	SAMN16973096	SRX9615947	UT-QDX-1848	Illumina MiSeq	PAIRED	RT-PCR	VIRAL RNA	Severe acute respiratory syndrome coronavirus 2	Homo sapiens	ILLUMINA	2020-03-16	United States	North America	9	487.495	405	0.944554	14577571
SRR13177748	PRJNA631061	WGS	SAMN16973033	SRX9615946	CA-QDX-1813	Illumina MiSeq	PAIRED	RT-PCR	VIRAL RNA	Severe acute respiratory syndrome coronavirus 2	Homo sapiens	ILLUMINA	2020-03-20	United States	North America	17	1285.59	1080	0.995954	38443092
SRR13177749	PRJNA631061	WGS	SAMN16973095	SRX9615945	UT-QDX-1847	Illumina MiSeq	PAIRED	RT-PCR	VIRAL RNA	Severe acute respiratory syndrome coronavirus 2	Homo sapiens	ILLUMINA	2020-03-14	United States	North America	13	939.139	815	0.995954	28083072
SRR13177750	PRJNA631061	WGS	SAMN16973094	SRX9615944	UT-QDX-1846	Illumina MiSeq	PAIRED	RT-PCR	VIRAL RNA	Severe acute respiratory syndrome coronavirus 2	Homo sapiens	ILLUMINA	2020-03-16	United States	North America	14	1115.97	1015	0.995954	33370943
SRR13177751	PRJNA631061	WGS	SAMN16973093	SRX9615943	UT-QDX-1845	Illumina MiSeq	PAIRED	RT-PCR	VIRAL RNA	Severe acute respiratory syndrome coronavirus 2	Homo sapiens	ILLUMINA	2020-03-13	United States	North America	12	664.41	585	0.995954	19867842
SRR13177752	PRJNA631061	WGS	SAMN16973092	SRX9615942	UT-QDX-1844	Illumina MiSeq	PAIRED	RT-PCR	VIRAL RNA	Severe acute respiratory syndrome coronavirus 2	Homo sapiens	ILLUMINA	2020-03-15	United States	North America	12	1029.33	886	0.92887	30780182
SRR13177753	PRJNA631061	WGS	SAMN16973091	SRX9615941	UT-QDX-1843	Illumina MiSeq	PAIRED	RT-PCR	VIRAL RNA	Severe acute respiratory syndrome coronavirus 2	Homo sapiens	ILLUMINA	2020-03-15	United States	North America	7	440.187	372	0.929806	13162902
SRR13177754	PRJNA631061	WGS	SAMN16973090	SRX9615940	UT-QDX-1842	Illumina MiSeq	PAIRED	RT-PCR	VIRAL RNA	Severe acute respiratory syndrome coronavirus 2	Homo sapiens	ILLUMINA	2020-03-15	United States	North America	10	933.535	805	0.995954	27915492
SRR13177755	PRJNA631061	WGS	SAMN16973089	SRX9615939	UT-QDX-1841	Illumina MiSeq	PAIRED	RT-PCR	VIRAL RNA	Severe acute respiratory syndrome coronavirus 2	Homo sapiens	ILLUMINA	2020-03-14	United States	North America	9	735.582	652	0.946895	21996105
SRR13177756	PRJNA631061	WGS	SAMN16973088	SRX9615938	UT-QDX-1839	Illumina MiSeq	PAIRED	RT-PCR	VIRAL RNA	Severe acute respiratory syndrome coronavirus 2	Homo sapiens	ILLUMINA	2020-03-14	United States	North America	15	1478.33	1308	0.995954	44206586
SRR13177757	PRJNA631061	WGS	SAMN16973087	SRX9615937	UT-QDX-1838	Illumina MiSeq	PAIRED	RT-PCR	VIRAL RNA	Severe acute respiratory syndrome coronavirus 2	Homo sapiens	ILLUMINA	2020-03-15	United States	North America	12	1341.63	1189	0.995954	40118905
SRR13177758	PRJNA631061	WGS	SAMN16973086	SRX9615936	UT-QDX-1836	Illumina MiSeq	PAIRED	RT-PCR	VIRAL RNA	Severe acute respiratory syndrome coronavirus 2	Homo sapiens	ILLUMINA	2020-03-14	United States	North America	10	523.472	455	0.995954	15653377
SRR13177759	PRJNA631061	WGS	SAMN16973032	SRX9615935	CA-QDX-1810	Illumina MiSeq	PAIRED	RT-PCR	VIRAL RNA	Severe acute respiratory syndrome coronavirus 2	Homo sapiens	ILLUMINA	2020-03-16	United States	North America	11	1459.77	1279	0.957028	43651500
SRR13177760	PRJNA631061	WGS	SAMN16973085	SRX9615934	UT-QDX-1835	Illumina MiSeq	PAIRED	RT-PCR	VIRAL RNA	Severe acute respiratory syndrome coronavirus 2	Homo sapiens	ILLUMINA	2020-03-14	United States	North America	13	1008.77	873	0.992844	30165224
SRR13177761	PRJNA631061	WGS	SAMN16973084	SRX9615933	UT-QDX-1834	Illumina MiSeq	PAIRED	RT-PCR	VIRAL RNA	Severe acute respiratory syndrome coronavirus 2	Homo sapiens	ILLUMINA	2020-03-14	United States	North America	10	662.124	554	0.995954	19799500
SRR13177762	PRJNA631061	WGS	SAMN16973083	SRX9615932	UT-QDX-1833	Illumina MiSeq	PAIRED	RT-PCR	VIRAL RNA	Severe acute respiratory syndrome coronavirus 2	Homo sapiens	ILLUMINA	2020-03-14	United States	North America	13	436.786	355	0.94024	13061226
SRR13177763	PRJNA631061	WGS	SAMN16973082	SRX9615931	UT-QDX-1832	Illumina MiSeq	PAIRED	RT-PCR	VIRAL RNA	Severe acute respiratory syndrome coronavirus 2	Homo sapiens	ILLUMINA	2020-03-14	United States	North America	17	671.733	595	0.987359	20086825
SRR13177764	PRJNA631061	WGS	SAMN16973081	SRX9615930	UT-QDX-1831	Illumina MiSeq	PAIRED	RT-PCR	VIRAL RNA	Severe acute respiratory syndrome coronavirus 2	Homo sapiens	ILLUMINA	2020-03-13	United States	North America	10	1103.37	937	0.995954	32993990
SRR13177765	PRJNA631061	WGS	SAMN16973080	SRX9615929	UT-QDX-1830	Illumina MiSeq	PAIRED	RT-PCR	VIRAL RNA	Severe acute respiratory syndrome coronavirus 2	Homo sapiens	ILLUMINA	2020-03-16	United States	North America	8	915.791	844	0.963047	27384904
SRR13177766	PRJNA631061	WGS	SAMN16973079	SRX9615928	UT-QDX-1829	Illumina MiSeq	PAIRED	RT-PCR	VIRAL RNA	Severe acute respiratory syndrome coronavirus 2	Homo sapiens	ILLUMINA	2020-03-16	United States	North America	12	538.962	473	0.994348	16116571
SRR13177767	PRJNA631061	WGS	SAMN16973078	SRX9615927	UT-QDX-1828	Illumina MiSeq	PAIRED	RT-PCR	VIRAL RNA	Severe acute respiratory syndrome coronavirus 2	Homo sapiens	ILLUMINA	2020-03-15	United States	North America	6	711.174	604	0.995954	21266233
SRR13177768	PRJNA631061	WGS	SAMN16973077	SRX9615926	UT-QDX-1827	Illumina MiSeq	PAIRED	RT-PCR	VIRAL RNA	Severe acute respiratory syndrome coronavirus 2	Homo sapiens	ILLUMINA	2020-03-14	United States	North America	10	1456.69	1301	0.995954	43559500
SRR13177769	PRJNA631061	WGS	SAMN16973076	SRX9615925	UT-QDX-1825	Illumina MiSeq	PAIRED	RT-PCR	VIRAL RNA	Severe acute respiratory syndrome coronavirus 2	Homo sapiens	ILLUMINA	2020-03-14	United States	North America	12	376.496	318	0.914992	11258369
SRR13177770	PRJNA631061	WGS	SAMN16973031	SRX9615924	CA-QDX-1792	Illumina MiSeq	PAIRED	RT-PCR	VIRAL RNA	Severe acute respiratory syndrome coronavirus 2	Homo sapiens	ILLUMINA	2020-03-18	United States	North America	9	1121.79	929	0.99291	33544787
SRR13177771	PRJNA631061	WGS	SAMN16973075	SRX9615923	UT-QDX-1823	Illumina MiSeq	PAIRED	RT-PCR	VIRAL RNA	Severe acute respiratory syndrome coronavirus 2	Homo sapiens	ILLUMINA	2020-03-16	United States	North America	7	762.413	644	0.98465	22798430
SRR13177772	PRJNA631061	WGS	SAMN16973074	SRX9615922	UT-QDX-1822	Illumina MiSeq	PAIRED	RT-PCR	VIRAL RNA	Severe acute respiratory syndrome coronavirus 2	Homo sapiens	ILLUMINA	2020-03-16	United States	North America	9	1421.93	1241	0.995954	42520022
SRR13177773	PRJNA631061	WGS	SAMN16973073	SRX9615921	UT-QDX-1818	Illumina MiSeq	PAIRED	RT-PCR	VIRAL RNA	Severe acute respiratory syndrome coronavirus 2	Homo sapiens	ILLUMINA	2020-03-15	United States	North America	13	1636.07	1473	0.995954	48923289
SRR13177774	PRJNA631061	WGS	SAMN16973072	SRX9615920	UT-QDX-1816	Illumina MiSeq	PAIRED	RT-PCR	VIRAL RNA	Severe acute respiratory syndrome coronavirus 2	Homo sapiens	ILLUMINA	2020-03-16	United States	North America	7	865.19	776	0.960238	25871769
SRR13177775	PRJNA631061	WGS	SAMN16973071	SRX9615919	UT-QDX-1815	Illumina MiSeq	PAIRED	RT-PCR	VIRAL RNA	Severe acute respiratory syndrome coronavirus 2	Homo sapiens	ILLUMINA	2020-03-14	United States	North America	11	728.946	661	0.951777	21797660
SRR13177776	PRJNA631061	WGS	SAMN16973070	SRX9615918	UT-QDX-1812	Illumina MiSeq	PAIRED	RT-PCR	VIRAL RNA	Severe acute respiratory syndrome coronavirus 2	Homo sapiens	ILLUMINA	2020-03-16	United States	North America	7	405.937	334	0.910143	12138734
SRR13177778	PRJNA631061	WGS	SAMN16973068	SRX9615916	UT-QDX-1809	Illumina MiSeq	PAIRED	RT-PCR	VIRAL RNA	Severe acute respiratory syndrome coronavirus 2	Homo sapiens	ILLUMINA	2020-03-14	United States	North America	20	615.693	517	0.966793	18411053
SRR13177779	PRJNA631061	WGS	SAMN16973067	SRX9615915	UT-QDX-1808	Illumina MiSeq	PAIRED	RT-PCR	VIRAL RNA	Severe acute respiratory syndrome coronavirus 2	Homo sapiens	ILLUMINA	2020-03-16	United States	North America	10	1384.48	1214	0.995954	41400206
SRR13177780	PRJNA631061	WGS	SAMN16973066	SRX9615914	UT-QDX-1807	Illumina MiSeq	PAIRED	RT-PCR	VIRAL RNA	Severe acute respiratory syndrome coronavirus 2	Homo sapiens	ILLUMINA	2020-03-14	United States	North America	10	969.517	855	0.982176	28991458
SRR13177781	PRJNA631061	WGS	SAMN16973030	SRX9615913	CA-QDX-1784	Illumina MiSeq	PAIRED	RT-PCR	VIRAL RNA	Severe acute respiratory syndrome coronavirus 2	Homo sapiens	ILLUMINA	2020-03-17	United States	North America	12	1227.26	1113	0.995954	36698790
SRR13177782	PRJNA631061	WGS	SAMN16973065	SRX9615912	UT-QDX-1806	Illumina MiSeq	PAIRED	RT-PCR	VIRAL RNA	Severe acute respiratory syndrome coronavirus 2	Homo sapiens	ILLUMINA	2020-03-15	United States	North America	15	742.45	653	0.993646	22201476
SRR13177783	PRJNA631061	WGS	SAMN16973064	SRX9615911	UT-QDX-1805	Illumina MiSeq	PAIRED	RT-PCR	VIRAL RNA	Severe acute respiratory syndrome coronavirus 2	Homo sapiens	ILLUMINA	2020-03-14	United States	North America	11	1475.16	1288	0.995954	44111580
SRR13177784	PRJNA631061	WGS	SAMN16973063	SRX9615910	UT-QDX-1804	Illumina MiSeq	PAIRED	RT-PCR	VIRAL RNA	Severe acute respiratory syndrome coronavirus 2	Homo sapiens	ILLUMINA	2020-03-14	United States	North America	13	638.237	573	0.939337	19085190
SRR13177785	PRJNA631061	WGS	SAMN16973062	SRX9615909	UT-QDX-1801	Illumina MiSeq	PAIRED	RT-PCR	VIRAL RNA	Severe acute respiratory syndrome coronavirus 2	Homo sapiens	ILLUMINA	2020-03-15	United States	North America	11	980.773	879	0.995954	29328055
SRR13177786	PRJNA631061	WGS	SAMN16973061	SRX9615908	UT-QDX-1800	Illumina MiSeq	PAIRED	RT-PCR	VIRAL RNA	Severe acute respiratory syndrome coronavirus 2	Homo sapiens	ILLUMINA	2020-03-14	United States	North America	15	726.522	644	0.963248	21725192
SRR13177787	PRJNA631061	WGS	SAMN16973060	SRX9615907	UT-QDX-1799	Illumina MiSeq	PAIRED	RT-PCR	VIRAL RNA	Severe acute respiratory syndrome coronavirus 2	Homo sapiens	ILLUMINA	2020-03-15	United States	North America	11	1043.64	893	0.995954	31208115
SRR13177789	PRJNA631061	WGS	SAMN16973058	SRX9615905	UT-QDX-1796	Illumina MiSeq	PAIRED	RT-PCR	VIRAL RNA	Severe acute respiratory syndrome coronavirus 2	Homo sapiens	ILLUMINA	2020-03-15	United States	North America	17	1538.41	1418	0.972779	46003192
SRR13177790	PRJNA631061	WGS	SAMN16973057	SRX9615904	UT-QDX-1795	Illumina MiSeq	PAIRED	RT-PCR	VIRAL RNA	Severe acute respiratory syndrome coronavirus 2	Homo sapiens	ILLUMINA	2020-03-16	United States	North America	12	587.114	492	0.971107	17556458
SRR13177791	PRJNA631061	WGS	SAMN16973056	SRX9615903	UT-QDX-1794	Illumina MiSeq	PAIRED	RT-PCR	VIRAL RNA	Severe acute respiratory syndrome coronavirus 2	Homo sapiens	ILLUMINA	2020-03-16	United States	North America	11	1017.49	829	0.991807	30426025
SRR13177792	PRJNA631061	WGS	SAMN16973029	SRX9615902	AZ-QDX-1840	Illumina MiSeq	PAIRED	RT-PCR	VIRAL RNA	Severe acute respiratory syndrome coronavirus 2	Homo sapiens	ILLUMINA	2020-03-17	United States	North America	16	1210.71	1035	0.995954	36203730
SRR13177793	PRJNA631061	WGS	SAMN16973055	SRX9615901	UT-QDX-1793	Illumina MiSeq	PAIRED	RT-PCR	VIRAL RNA	Severe acute respiratory syndrome coronavirus 2	Homo sapiens	ILLUMINA	2020-03-13	United States	North America	7	423.022	356	0.938568	12649623
SRR13177794	PRJNA631061	WGS	SAMN16973054	SRX9615900	UT-QDX-1790	Illumina MiSeq	PAIRED	RT-PCR	VIRAL RNA	Severe acute respiratory syndrome coronavirus 2	Homo sapiens	ILLUMINA	2020-03-14	United States	North America	14	513.826	437	0.954051	15364931
SRR13177795	PRJNA631061	WGS	SAMN16973053	SRX9615899	UT-QDX-1789	Illumina MiSeq	PAIRED	RT-PCR	VIRAL RNA	Severe acute respiratory syndrome coronavirus 2	Homo sapiens	ILLUMINA	2020-03-15	United States	North America	11	362.953	300	0.910745	10853397
SRR13177796	PRJNA631061	WGS	SAMN16973052	SRX9615898	UT-QDX-1788	Illumina MiSeq	PAIRED	RT-PCR	VIRAL RNA	Severe acute respiratory syndrome coronavirus 2	Homo sapiens	ILLUMINA	2020-03-16	United States	North America	16	683.606	619	0.930609	20441884
SRR13177797	PRJNA631061	WGS	SAMN16973051	SRX9615897	UT-QDX-1787	Illumina MiSeq	PAIRED	RT-PCR	VIRAL RNA	Severe acute respiratory syndrome coronavirus 2	Homo sapiens	ILLUMINA	2020-03-12	United States	North America	7	998.815	830	0.995954	29867556
SRR13177798	PRJNA631061	WGS	SAMN16973050	SRX9615896	UT-QDX-1786	Illumina MiSeq	PAIRED	RT-PCR	VIRAL RNA	Severe acute respiratory syndrome coronavirus 2	Homo sapiens	ILLUMINA	2020-03-16	United States	North America	5	960.63	828	0.995954	28725724
SRR13177799	PRJNA631061	WGS	SAMN16973049	SRX9615895	UT-QDX-1785	Illumina MiSeq	PAIRED	RT-PCR	VIRAL RNA	Severe acute respiratory syndrome coronavirus 2	Homo sapiens	ILLUMINA	2020-03-14	United States	North America	11	1120.27	973	0.995954	33499373
SRR13177800	PRJNA631061	WGS	SAMN16973048	SRX9615894	UT-QDX-1783	Illumina MiSeq	PAIRED	RT-PCR	VIRAL RNA	Severe acute respiratory syndrome coronavirus 2	Homo sapiens	ILLUMINA	2020-03-16	United States	North America	11	1290.89	1189	0.995954	38601597
SRR13177801	PRJNA631061	WGS	SAMN16973047	SRX9615893	UT-QDX-1781	Illumina MiSeq	PAIRED	RT-PCR	VIRAL RNA	Severe acute respiratory syndrome coronavirus 2	Homo sapiens	ILLUMINA	2020-03-16	United States	North America	10	387.014	331	0.985185	11572884
SRR13177802	PRJNA631061	WGS	SAMN16973046	SRX9615892	ME-QDX-1857	Illumina MiSeq	PAIRED	RT-PCR	VIRAL RNA	Severe acute respiratory syndrome coronavirus 2	Homo sapiens	ILLUMINA	2020-03-17	United States	North America	10	1261.16	1075	0.995954	37712355
SRR13177803	PRJNA631061	WGS	SAMN16973028	SRX9615891	AZ-QDX-1819	Illumina MiSeq	PAIRED	RT-PCR	VIRAL RNA	Severe acute respiratory syndrome coronavirus 2	Homo sapiens	ILLUMINA	2020-03-17	United States	North America	12	573.597	499	0.982176	17152275
SRR13177804	PRJNA631061	WGS	SAMN16973045	SRX9615890	ME-QDX-1814	Illumina MiSeq	PAIRED	RT-PCR	VIRAL RNA	Severe acute respiratory syndrome coronavirus 2	Homo sapiens	ILLUMINA	2020-03-17	United States	North America	10	1388.14	1208	0.995954	41509448
SRR13177805	PRJNA631061	WGS	SAMN16973044	SRX9615889	ME-QDX-1803	Illumina MiSeq	PAIRED	RT-PCR	VIRAL RNA	Severe acute respiratory syndrome coronavirus 2	Homo sapiens	ILLUMINA	2020-03-17	United States	North America	9	798.641	700	0.995954	23881749
SRR13177806	PRJNA631061	WGS	SAMN16973043	SRX9615888	MA-QDX-1862	Illumina MiSeq	PAIRED	RT-PCR	VIRAL RNA	Severe acute respiratory syndrome coronavirus 2	Homo sapiens	ILLUMINA	2020-03-17	United States	North America	10	540.862	444	0.990269	16173405
SRR13177807	PRJNA631061	WGS	SAMN16973042	SRX9615887	MA-QDX-1826	Illumina MiSeq	PAIRED	RT-PCR	VIRAL RNA	Severe acute respiratory syndrome coronavirus 2	Homo sapiens	ILLUMINA	2020-03-17	United States	North America	8	701.088	630	0.917634	20964626
SRR13177808	PRJNA631061	WGS	SAMN16973041	SRX9615886	MA-QDX-1817	Illumina MiSeq	PAIRED	RT-PCR	VIRAL RNA	Severe acute respiratory syndrome coronavirus 2	Homo sapiens	ILLUMINA	2020-03-17	United States	North America	11	691.163	580	0.955389	20667855
SRR13177809	PRJNA631061	WGS	SAMN16973040	SRX9615885	MA-QDX-1791	Illumina MiSeq	PAIRED	RT-PCR	VIRAL RNA	Severe acute respiratory syndrome coronavirus 2	Homo sapiens	ILLUMINA	2020-03-17	United States	North America	12	675.251	581	0.980403	20192035
SRR13177810	PRJNA631061	WGS	SAMN16973039	SRX9615884	MA-QDX-1782	Illumina MiSeq	PAIRED	RT-PCR	VIRAL RNA	Severe acute respiratory syndrome coronavirus 2	Homo sapiens	ILLUMINA	2020-03-17	United States	North America	13	793.661	693	0.995954	23732854
SRR13177811	PRJNA631061	WGS	SAMN16973038	SRX9615883	FL-QDX-1820	Illumina MiSeq	PAIRED	RT-PCR	VIRAL RNA	Severe acute respiratory syndrome coronavirus 2	Homo sapiens	ILLUMINA	2020-03-17	United States	North America	11	916.637	820	0.952078	27410210
SRR13177812	PRJNA631061	WGS	SAMN16973037	SRX9615882	CT-QDX-1837	Illumina MiSeq	PAIRED	RT-PCR	VIRAL RNA	Severe acute respiratory syndrome coronavirus 2	Homo sapiens	ILLUMINA	2020-03-17	United States	North America	5	1211.34	1069	0.995954	36222578
SRR13177813	PRJNA631061	WGS	SAMN16973036	SRX9615881	CA-QDX-1855	Illumina MiSeq	PAIRED	RT-PCR	VIRAL RNA	Severe acute respiratory syndrome coronavirus 2	Homo sapiens	ILLUMINA	2020-03-17	United States	North America	12	594.102	534	0.992242	17765441
SRR13177814	PRJNA631061	WGS	SAMN16973027	SRX9615880	AZ-QDX-1802	Illumina MiSeq	PAIRED	RT-PCR	VIRAL RNA	Severe acute respiratory syndrome coronavirus 2	Homo sapiens	ILLUMINA	2020-03-17	United States	North America	13	931.58	817	0.976089	27857024
SRR13177815	PRJNA631061	WGS	SAMN16973026	SRX9615879	AZ-QDX-1798	Illumina MiSeq	PAIRED	RT-PCR	VIRAL RNA	Severe acute respiratory syndrome coronavirus 2	Homo sapiens	ILLUMINA	2020-03-17	United States	North America	9	631.373	574	0.967227	18879949
SRR13178788	PRJNA613958	AMPLICON	SAMN16975334	SRX9617127	hCoV-19/Australia/VIC17023/2020	Illumina iSeq 100	PAIRED	PCR	VIRAL RNA	Severe acute respiratory syndrome coronavirus 2	Homo sapiens	ILLUMINA	2020-08-07	Australia	Oceania	17	2043.36	1750	0.962746	61102483
SRR13178790	PRJNA613958	AMPLICON	SAMN16975332	SRX9617125	hCoV-19/Australia/VIC17026/2020	Illumina iSeq 100	PAIRED	PCR	VIRAL RNA	Severe acute respiratory syndrome coronavirus 2	Homo sapiens	ILLUMINA	2020-08-07	Australia	Oceania	15	1761.01	1496	0.966492	52659481
SRR13178794	PRJNA613958	AMPLICON	SAMN16975329	SRX9617121	hCoV-19/Australia/VIC17075/2020	NextSeq 550	PAIRED	PCR	VIRAL RNA	Severe acute respiratory syndrome coronavirus 2	Homo sapiens	ILLUMINA	2020-08-14	Australia	Oceania	16	3146.62	2861	0.949503	94093236
SRR13178795	PRJNA613958	AMPLICON	SAMN16975328	SRX9617120	hCoV-19/Australia/VIC17147/2020	NextSeq 550	PAIRED	PCR	VIRAL RNA	Severe acute respiratory syndrome coronavirus 2	Homo sapiens	ILLUMINA	2020-08-15	Australia	Oceania	21	3581.4	3378	0.988496	107094571
SRR13178796	PRJNA613958	AMPLICON	SAMN16975327	SRX9617119	hCoV-19/Australia/VIC16800/2020	NextSeq 500	PAIRED	PCR	VIRAL RNA	Severe acute respiratory syndrome coronavirus 2	Homo sapiens	ILLUMINA	2020-08-11	Australia	Oceania	17	4332.8	4233	0.988329	129563578
SRR13178799	PRJNA613958	AMPLICON	SAMN16975324	SRX9617116	hCoV-19/Australia/VIC16912/2020	NextSeq 500	PAIRED	PCR	VIRAL RNA	Severe acute respiratory syndrome coronavirus 2	Homo sapiens	ILLUMINA	NA	Australia	Oceania	16	4407.86	4666	0.973782	131808223
SRR13178800	PRJNA613958	AMPLICON	SAMN16975082	SRX9617115	hCoV-19/Australia/VIC17374/2020	NextSeq 500	PAIRED	PCR	VIRAL RNA	Severe acute respiratory syndrome coronavirus 2	Homo sapiens	ILLUMINA	2020-08-15	Australia	Oceania	14	2451.55	2037	0.911581	73308768
SRR13178801	PRJNA613958	AMPLICON	SAMN16975073	SRX9617114	hCoV-19/Australia/VIC16982/2020	NextSeq 500	PAIRED	PCR	VIRAL RNA	Severe acute respiratory syndrome coronavirus 2	Homo sapiens	ILLUMINA	2020-08-17	Australia	Oceania	22	4404.05	4441	0.986389	131694429
SRR13178805	PRJNA613958	AMPLICON	SAMN16975841	SRX9617110	hCoV-19/Australia/VIC17415/2020	NextSeq 500	PAIRED	PCR	VIRAL RNA	Severe acute respiratory syndrome coronavirus 2	Homo sapiens	ILLUMINA	NA	Australia	Oceania	19	2766.66	2516	0.971709	82731468
SRR13178807	PRJNA613958	AMPLICON	SAMN16975839	SRX9617108	hCoV-19/Australia/VIC17308/2020	NextSeq 500	PAIRED	PCR	VIRAL RNA	Severe acute respiratory syndrome coronavirus 2	Homo sapiens	ILLUMINA	NA	Australia	Oceania	17	3147.37	2890	0.988229	94115765
SRR13178808	PRJNA613958	AMPLICON	SAMN16975838	SRX9617107	hCoV-19/Australia/VIC16939/2020	NextSeq 500	PAIRED	PCR	VIRAL RNA	Severe acute respiratory syndrome coronavirus 2	Homo sapiens	ILLUMINA	2020-08-06	Australia	Oceania	17	4506.75	4652	0.975454	134765356
SRR13178811	PRJNA613958	AMPLICON	SAMN16975835	SRX9617104	hCoV-19/Australia/VIC17118/2020	NextSeq 550	PAIRED	PCR	VIRAL RNA	Severe acute respiratory syndrome coronavirus 2	Homo sapiens	ILLUMINA	2020-08-14	Australia	Oceania	18	3023.05	2649	0.912785	90398209
SRR13178812	PRJNA613958	AMPLICON	SAMN16975834	SRX9617103	hCoV-19/Australia/VIC17593/2020	NextSeq 500	PAIRED	PCR	VIRAL RNA	Severe acute respiratory syndrome coronavirus 2	Homo sapiens	ILLUMINA	2020-08-23	Australia	Oceania	24	5233.02	6103	0.962144	156482900
SRR13178813	PRJNA613958	AMPLICON	SAMN16975833	SRX9617102	hCoV-19/Australia/VIC17165/2020	NextSeq 550	PAIRED	PCR	VIRAL RNA	Severe acute respiratory syndrome coronavirus 2	Homo sapiens	ILLUMINA	2020-08-15	Australia	Oceania	20	3323.5	2980	0.9793	99382760
SRR13178814	PRJNA613958	AMPLICON	SAMN16975832	SRX9617101	hCoV-19/Australia/VIC17184/2020	Illumina iSeq 100	PAIRED	PCR	VIRAL RNA	Severe acute respiratory syndrome coronavirus 2	Homo sapiens	ILLUMINA	NA	Australia	Oceania	19	2177.97	2058	0.98766	65127886
SRR13178815	PRJNA613958	AMPLICON	SAMN16975148	SRX9617100	hCoV-19/Australia/VIC17639/2020	NextSeq 500	PAIRED	PCR	VIRAL RNA	Severe acute respiratory syndrome coronavirus 2	Homo sapiens	ILLUMINA	2020-08-05	Australia	Oceania	16	5539.07	6021	0.985553	165634903
SRR13178816	PRJNA613958	AMPLICON	SAMN16975831	SRX9617099	hCoV-19/Australia/VIC16967/2020	NextSeq 500	PAIRED	PCR	VIRAL RNA	Severe acute respiratory syndrome coronavirus 2	Homo sapiens	ILLUMINA	2020-08-19	Australia	Oceania	21	4449.37	4395	0.977695	133049400
SRR13178819	PRJNA613958	AMPLICON	SAMN16975828	SRX9617096	hCoV-19/Australia/VIC17123/2020	NextSeq 550	PAIRED	PCR	VIRAL RNA	Severe acute respiratory syndrome coronavirus 2	Homo sapiens	ILLUMINA	2020-08-07	Australia	Oceania	18	3428.82	3011	0.931378	102531953
SRR13178820	PRJNA613958	AMPLICON	SAMN16975827	SRX9617095	hCoV-19/Australia/VIC17473/2020	NextSeq 500	PAIRED	PCR	VIRAL RNA	Severe acute respiratory syndrome coronavirus 2	Homo sapiens	ILLUMINA	2020-08-20	Australia	Oceania	13	2812.38	2189	0.900512	84098717
SRR13178821	PRJNA613958	AMPLICON	SAMN16975826	SRX9617094	hCoV-19/Australia/VIC17359/2020	NextSeq 500	PAIRED	PCR	VIRAL RNA	Severe acute respiratory syndrome coronavirus 2	Homo sapiens	ILLUMINA	2020-08-21	Australia	Oceania	19	3254.01	3095	0.988496	97304686
SRR13178822	PRJNA613958	AMPLICON	SAMN16975825	SRX9617093	hCoV-19/Australia/VIC17446/2020	Illumina iSeq 100	PAIRED	PCR	VIRAL RNA	Severe acute respiratory syndrome coronavirus 2	Homo sapiens	ILLUMINA	2020-08-19	Australia	Oceania	18	2587.33	2242	0.972377	77368861
SRR13178823	PRJNA613958	AMPLICON	SAMN16975824	SRX9617092	hCoV-19/Australia/VIC16987/2020	NextSeq 500	PAIRED	PCR	VIRAL RNA	Severe acute respiratory syndrome coronavirus 2	Homo sapiens	ILLUMINA	2020-08-17	Australia	Oceania	18	3454.41	3191	0.98776	103297364
SRR13178824	PRJNA613958	AMPLICON	SAMN16975823	SRX9617091	hCoV-19/Australia/VIC16786/2020	NextSeq 500	PAIRED	PCR	VIRAL RNA	Severe acute respiratory syndrome coronavirus 2	Homo sapiens	ILLUMINA	2020-08-10	Australia	Oceania	18	4309.21	4256	0.979099	128858345
SRR13178825	PRJNA613958	AMPLICON	SAMN16975822	SRX9617090	hCoV-19/Australia/VIC16910/2020	NextSeq 500	PAIRED	PCR	VIRAL RNA	Severe acute respiratory syndrome coronavirus 2	Homo sapiens	ILLUMINA	NA	Australia	Oceania	17	4233.4	4083	0.978631	126591277
SRR13178826	PRJNA613958	AMPLICON	SAMN16975147	SRX9617089	hCoV-19/Australia/VIC17620/2020	NextSeq 500	PAIRED	PCR	VIRAL RNA	Severe acute respiratory syndrome coronavirus 2	Homo sapiens	ILLUMINA	2020-07-27	Australia	Oceania	15	5577.62	6398	0.982008	166787575
SRR13178827	PRJNA613958	AMPLICON	SAMN16975670	SRX9617088	hCoV-19/Australia/VIC17190/2020	Illumina iSeq 100	PAIRED	PCR	VIRAL RNA	Severe acute respiratory syndrome coronavirus 2	Homo sapiens	ILLUMINA	2020-08-07	Australia	Oceania	19	2445.57	2232	0.978832	73129796
SRR13178828	PRJNA613958	AMPLICON	SAMN16975669	SRX9617087	hCoV-19/Australia/VIC17680/2020	Illumina iSeq 100	PAIRED	PCR	VIRAL RNA	Severe acute respiratory syndrome coronavirus 2	Homo sapiens	ILLUMINA	2020-08-13	Australia	Oceania	16	1977.84	1654	0.969535	59143283
SRR13178830	PRJNA613958	AMPLICON	SAMN16975667	SRX9617085	hCoV-19/Australia/VIC17591/2020	NextSeq 500	PAIRED	PCR	VIRAL RNA	Severe acute respiratory syndrome coronavirus 2	Homo sapiens	ILLUMINA	2020-07-17	Australia	Oceania	19	5935.13	6569	0.994649	177478258
SRR13178831	PRJNA613958	AMPLICON	SAMN16975666	SRX9617084	hCoV-19/Australia/VIC17617/2020	NextSeq 500	PAIRED	PCR	VIRAL RNA	Severe acute respiratory syndrome coronavirus 2	Homo sapiens	ILLUMINA	2020-07-16	Australia	Oceania	14	5905.06	6659	0.99057	176579032
SRR13178832	PRJNA613958	AMPLICON	SAMN16975665	SRX9617083	hCoV-19/Australia/VIC17302/2020	NextSeq 500	PAIRED	PCR	VIRAL RNA	Severe acute respiratory syndrome coronavirus 2	Homo sapiens	ILLUMINA	2020-07-25	Australia	Oceania	18	2819.95	2606	0.985286	84324824
SRR13178833	PRJNA613958	AMPLICON	SAMN16975664	SRX9617082	hCoV-19/Australia/VIC17114/2020	NextSeq 550	PAIRED	PCR	VIRAL RNA	Severe acute respiratory syndrome coronavirus 2	Homo sapiens	ILLUMINA	2020-08-11	Australia	Oceania	20	2912.65	2736	0.988663	87096963
SRR13178834	PRJNA613958	AMPLICON	SAMN16975663	SRX9617081	hCoV-19/Australia/VIC17486/2020	Illumina iSeq 100	PAIRED	PCR	VIRAL RNA	Severe acute respiratory syndrome coronavirus 2	Homo sapiens	ILLUMINA	2020-07-14	Australia	Oceania	14	2292.57	1826	0.953082	68554776
SRR13178835	PRJNA613958	AMPLICON	SAMN16975662	SRX9617080	hCoV-19/Australia/VIC17326/2020	NextSeq 500	PAIRED	PCR	VIRAL RNA	Severe acute respiratory syndrome coronavirus 2	Homo sapiens	ILLUMINA	NA	Australia	Oceania	17	2885.04	2691	0.988095	86271223
SRR13178836	PRJNA613958	AMPLICON	SAMN16975131	SRX9617079	hCoV-19/Australia/VIC17522/2020	NextSeq 500	PAIRED	PCR	VIRAL RNA	Severe acute respiratory syndrome coronavirus 2	Homo sapiens	ILLUMINA	2020-08-21	Australia	Oceania	16	4659.57	5214	0.93295	139335156
SRR13178838	PRJNA613958	AMPLICON	SAMN16975660	SRX9617077	hCoV-19/Australia/VIC17080/2020	NextSeq 550	PAIRED	PCR	VIRAL RNA	Severe acute respiratory syndrome coronavirus 2	Homo sapiens	ILLUMINA	2020-08-08	Australia	Oceania	18	3057.14	2825	0.979701	91417613
SRR13178839	PRJNA613958	AMPLICON	SAMN16975659	SRX9617076	hCoV-19/Australia/VIC17659/2020	NextSeq 500	PAIRED	PCR	VIRAL RNA	Severe acute respiratory syndrome coronavirus 2	Homo sapiens	ILLUMINA	2020-08-05	Australia	Oceania	16	6017.33	6613	0.995954	179936194
SRR13178841	PRJNA613958	AMPLICON	SAMN16975657	SRX9617074	hCoV-19/Australia/VIC17206/2020	NextSeq 550	PAIRED	PCR	VIRAL RNA	Severe acute respiratory syndrome coronavirus 2	Homo sapiens	ILLUMINA	2020-08-14	Australia	Oceania	17	3396.18	3180	0.984985	101556018
SRR13178842	PRJNA613958	AMPLICON	SAMN16975656	SRX9617073	hCoV-19/Australia/VIC17092/2020	NextSeq 550	PAIRED	PCR	VIRAL RNA	Severe acute respiratory syndrome coronavirus 2	Homo sapiens	ILLUMINA	2020-08-14	Australia	Oceania	16	3381.8	3125	0.979734	101126078
SRR13178844	PRJNA613958	AMPLICON	SAMN16975654	SRX9617071	hCoV-19/Australia/VIC16920/2020	NextSeq 500	PAIRED	PCR	VIRAL RNA	Severe acute respiratory syndrome coronavirus 2	Homo sapiens	ILLUMINA	2020-08-07	Australia	Oceania	15	3453.63	2863	0.919105	103273972
SRR13178845	PRJNA613958	AMPLICON	SAMN16975653	SRX9617070	hCoV-19/Australia/VIC17354/2020	NextSeq 500	PAIRED	PCR	VIRAL RNA	Severe acute respiratory syndrome coronavirus 2	Homo sapiens	ILLUMINA	2020-08-21	Australia	Oceania	18	3062.27	2834	0.985486	91571003
SRR13178848	PRJNA613958	AMPLICON	SAMN16975651	SRX9617067	hCoV-19/Australia/VIC17668/2020	Illumina iSeq 100	PAIRED	PCR	VIRAL RNA	Severe acute respiratory syndrome coronavirus 2	Homo sapiens	ILLUMINA	2020-08-13	Australia	Oceania	18	2226	1967	0.978832	66564179
SRR13178849	PRJNA613958	AMPLICON	SAMN16975650	SRX9617066	hCoV-19/Australia/VIC16612/2020	NextSeq 500	PAIRED	PCR	VIRAL RNA	Severe acute respiratory syndrome coronavirus 2	Homo sapiens	ILLUMINA	2020-08-04	Australia	Oceania	19	3123.61	2762	0.977293	93405278
SRR13178850	PRJNA613958	AMPLICON	SAMN16975649	SRX9617065	hCoV-19/Australia/VIC16660/2020	NextSeq 500	PAIRED	PCR	VIRAL RNA	Severe acute respiratory syndrome coronavirus 2	Homo sapiens	ILLUMINA	2020-08-06	Australia	Oceania	15	3490.26	3205	0.979233	104369108
SRR13178851	PRJNA613958	AMPLICON	SAMN16975259	SRX9617064	hCoV-19/Australia/VIC17652/2020	NextSeq 500	PAIRED	PCR	VIRAL RNA	Severe acute respiratory syndrome coronavirus 2	Homo sapiens	ILLUMINA	2020-08-05	Australia	Oceania	19	5596.58	6261	0.983313	167354529
SRR13178853	PRJNA613958	AMPLICON	SAMN16975257	SRX9617062	hCoV-19/Australia/VIC17103/2020	NextSeq 550	PAIRED	PCR	VIRAL RNA	Severe acute respiratory syndrome coronavirus 2	Homo sapiens	ILLUMINA	2020-08-06	Australia	Oceania	19	3756.09	3455	0.987192	112318291
SRR13178854	PRJNA613958	AMPLICON	SAMN16975256	SRX9617061	hCoV-19/Australia/VIC17559/2020	NextSeq 500	PAIRED	PCR	VIRAL RNA	Severe acute respiratory syndrome coronavirus 2	Homo sapiens	ILLUMINA	2020-07-24	Australia	Oceania	16	5681.68	6561	0.981975	169899423
SRR13178855	PRJNA613958	AMPLICON	SAMN16975255	SRX9617060	hCoV-19/Australia/VIC16752/2020	NextSeq 500	PAIRED	PCR	VIRAL RNA	Severe acute respiratory syndrome coronavirus 2	Homo sapiens	ILLUMINA	2020-08-08	Australia	Oceania	19	4022.21	4024	0.961174	120276019
SRR13178857	PRJNA613958	AMPLICON	SAMN16975253	SRX9617058	hCoV-19/Australia/VIC17379/2020	NextSeq 500	PAIRED	PCR	VIRAL RNA	Severe acute respiratory syndrome coronavirus 2	Homo sapiens	ILLUMINA	2020-08-18	Australia	Oceania	17	3030.04	2834	0.985119	90607162
SRR13178858	PRJNA613958	AMPLICON	SAMN16975252	SRX9617057	hCoV-19/Australia/VIC17723/2020	Illumina iSeq 100	PAIRED	PCR	VIRAL RNA	Severe acute respiratory syndrome coronavirus 2	Homo sapiens	ILLUMINA	2020-08-06	Australia	Oceania	17	2369.77	2060	0.977661	70863204
SRR13178861	PRJNA613958	AMPLICON	SAMN16975250	SRX9617054	hCoV-19/Australia/VIC16932/2020	NextSeq 500	PAIRED	PCR	VIRAL RNA	Severe acute respiratory syndrome coronavirus 2	Homo sapiens	ILLUMINA	2020-08-06	Australia	Oceania	16	4641.93	4687	0.9794	138807686
SRR13178862	PRJNA613958	AMPLICON	SAMN16975249	SRX9617053	hCoV-19/Australia/VIC17686/2020	NextSeq 500	PAIRED	PCR	VIRAL RNA	Severe acute respiratory syndrome coronavirus 2	Homo sapiens	ILLUMINA	2020-08-24	Australia	Oceania	19	5283.14	6101	0.975253	157981819
SRR13178863	PRJNA613958	AMPLICON	SAMN16975248	SRX9617052	hCoV-19/Australia/VIC17271/2020	Illumina iSeq 100	PAIRED	PCR	VIRAL RNA	Severe acute respiratory syndrome coronavirus 2	Homo sapiens	ILLUMINA	2020-07-30	Australia	Oceania	49	2366.21	1885	0.959302	70756764
SRR13178865	PRJNA613958	AMPLICON	SAMN16975246	SRX9617050	hCoV-19/Australia/VIC17589/2020	NextSeq 500	PAIRED	PCR	VIRAL RNA	Severe acute respiratory syndrome coronavirus 2	Homo sapiens	ILLUMINA	2020-08-23	Australia	Oceania	20	5577.82	6070	0.986088	166793567
SRR13178866	PRJNA613958	AMPLICON	SAMN16975245	SRX9617049	hCoV-19/Australia/VIC17529/2020	NextSeq 500	PAIRED	PCR	VIRAL RNA	Severe acute respiratory syndrome coronavirus 2	Homo sapiens	ILLUMINA	2020-08-22	Australia	Oceania	18	5751.14	6270	0.995954	171976245
SRR13178867	PRJNA613958	AMPLICON	SAMN16975244	SRX9617048	hCoV-19/Australia/VIC17183/2020	Illumina iSeq 100	PAIRED	PCR	VIRAL RNA	Severe acute respiratory syndrome coronavirus 2	Homo sapiens	ILLUMINA	2020-08-06	Australia	Oceania	15	2557.7	2196	0.978163	76483000
SRR13178868	PRJNA613958	AMPLICON	SAMN16975243	SRX9617047	hCoV-19/Australia/VIC16886/2020	NextSeq 500	PAIRED	PCR	VIRAL RNA	Severe acute respiratory syndrome coronavirus 2	Homo sapiens	ILLUMINA	2020-08-06	Australia	Oceania	20	4289.71	4185	0.979734	128275290
SRR13178869	PRJNA613958	AMPLICON	SAMN16975242	SRX9617046	hCoV-19/Australia/VIC16943/2020	NextSeq 500	PAIRED	PCR	VIRAL RNA	Severe acute respiratory syndrome coronavirus 2	Homo sapiens	ILLUMINA	2020-08-05	Australia	Oceania	17	4668.17	4687	0.985386	139592349
SRR13178870	PRJNA613958	AMPLICON	SAMN16975089	SRX9617045	hCoV-19/Australia/VIC17304/2020	NextSeq 500	PAIRED	PCR	VIRAL RNA	Severe acute respiratory syndrome coronavirus 2	Homo sapiens	ILLUMINA	2020-07-24	Australia	Oceania	20	2865.15	2601	0.980303	85676573
SRR13178872	PRJNA613958	AMPLICON	SAMN16975240	SRX9617043	hCoV-19/Australia/VIC17128/2020	NextSeq 550	PAIRED	PCR	VIRAL RNA	Severe acute respiratory syndrome coronavirus 2	Homo sapiens	ILLUMINA	2020-08-14	Australia	Oceania	16	3255.61	3048	0.977728	97352525
SRR13178873	PRJNA613958	AMPLICON	SAMN16975239	SRX9617042	hCoV-19/Australia/VIC16944/2020	NextSeq 500	PAIRED	PCR	VIRAL RNA	Severe acute respiratory syndrome coronavirus 2	Homo sapiens	ILLUMINA	2020-08-06	Australia	Oceania	19	5120.75	5409	0.988663	153125770
SRR13178876	PRJNA613958	AMPLICON	SAMN16975123	SRX9617039	hCoV-19/Australia/VIC17719/2020	Illumina iSeq 100	PAIRED	PCR	VIRAL RNA	Severe acute respiratory syndrome coronavirus 2	Homo sapiens	ILLUMINA	2020-08-06	Australia	Oceania	19	1605.78	1351	0.959302	48017720
SRR13178877	PRJNA613958	AMPLICON	SAMN16975581	SRX9617038	hCoV-19/Australia/VIC17582/2020	NextSeq 500	PAIRED	PCR	VIRAL RNA	Severe acute respiratory syndrome coronavirus 2	Homo sapiens	ILLUMINA	2020-08-23	Australia	Oceania	17	5837.64	6433	0.988663	174562918
SRR13178878	PRJNA613958	AMPLICON	SAMN16975580	SRX9617037	hCoV-19/Australia/VIC17660/2020	NextSeq 500	PAIRED	PCR	VIRAL RNA	Severe acute respiratory syndrome coronavirus 2	Homo sapiens	ILLUMINA	2020-08-05	Australia	Oceania	15	4731.93	5149	0.969	141499011
SRR13178881	PRJNA613958	AMPLICON	SAMN16975577	SRX9617034	hCoV-19/Australia/VIC17340/2020	NextSeq 500	PAIRED	PCR	VIRAL RNA	Severe acute respiratory syndrome coronavirus 2	Homo sapiens	ILLUMINA	NA	Australia	Oceania	17	4545.03	4606	0.988663	135909946
SRR13178883	PRJNA613958	AMPLICON	SAMN16975575	SRX9617032	hCoV-19/Australia/VIC16941/2020	NextSeq 500	PAIRED	PCR	VIRAL RNA	Severe acute respiratory syndrome coronavirus 2	Homo sapiens	ILLUMINA	2020-08-04	Australia	Oceania	23	4606.74	4936	0.975487	137755278
SRR13178884	PRJNA613958	AMPLICON	SAMN16975574	SRX9617031	hCoV-19/Australia/VIC17587/2020	NextSeq 500	PAIRED	PCR	VIRAL RNA	Severe acute respiratory syndrome coronavirus 2	Homo sapiens	ILLUMINA	2020-07-24	Australia	Oceania	19	5931.45	6532	0.995954	177368042
SRR13178885	PRJNA613958	AMPLICON	SAMN16975573	SRX9617030	hCoV-19/Australia/VIC17098/2020	NextSeq 550	PAIRED	PCR	VIRAL RNA	Severe acute respiratory syndrome coronavirus 2	Homo sapiens	ILLUMINA	2020-08-09	Australia	Oceania	20	3022.95	2760	0.941176	90395278
SRR13178886	PRJNA613958	AMPLICON	SAMN16975572	SRX9617029	hCoV-19/Australia/VIC17120/2020	NextSeq 550	PAIRED	PCR	VIRAL RNA	Severe acute respiratory syndrome coronavirus 2	Homo sapiens	ILLUMINA	2020-08-06	Australia	Oceania	19	3437.38	3183	0.98863	102787945
SRR13178887	PRJNA613958	AMPLICON	SAMN16975122	SRX9617028	hCoV-19/Australia/VIC16818/2020	NextSeq 500	PAIRED	PCR	VIRAL RNA	Severe acute respiratory syndrome coronavirus 2	Homo sapiens	ILLUMINA	2020-08-12	Australia	Oceania	19	4469.04	4516	0.988429	133637833
SRR13178888	PRJNA613958	AMPLICON	SAMN16975077	SRX9617027	hCoV-19/Australia/VIC16732/2020	NextSeq 500	PAIRED	PCR	VIRAL RNA	Severe acute respiratory syndrome coronavirus 2	Homo sapiens	ILLUMINA	2020-08-08	Australia	Oceania	21	4227.77	4127	0.976992	126422871
SRR13178891	PRJNA613958	AMPLICON	SAMN16975569	SRX9617024	hCoV-19/Australia/VIC17616/2020	NextSeq 500	PAIRED	PCR	VIRAL RNA	Severe acute respiratory syndrome coronavirus 2	Homo sapiens	ILLUMINA	2020-08-23	Australia	Oceania	22	4578.71	5061	0.942079	136917295
SRR13178892	PRJNA613958	AMPLICON	SAMN16975568	SRX9617023	hCoV-19/Australia/VIC17091/2020	NextSeq 550	PAIRED	PCR	VIRAL RNA	Severe acute respiratory syndrome coronavirus 2	Homo sapiens	ILLUMINA	2020-08-14	Australia	Oceania	25	3188.13	2879	0.948868	95334736
SRR13178893	PRJNA613958	AMPLICON	SAMN16975567	SRX9617022	hCoV-19/Australia/VIC16938/2020	NextSeq 500	PAIRED	PCR	VIRAL RNA	Severe acute respiratory syndrome coronavirus 2	Homo sapiens	ILLUMINA	2020-08-05	Australia	Oceania	18	4757.74	4849	0.988128	142270650
SRR13178895	PRJNA613958	AMPLICON	SAMN16975565	SRX9617020	hCoV-19/Australia/VIC17122/2020	NextSeq 550	PAIRED	PCR	VIRAL RNA	Severe acute respiratory syndrome coronavirus 2	Homo sapiens	ILLUMINA	2020-08-06	Australia	Oceania	17	3359.86	3031	0.967997	100469799
SRR13178896	PRJNA613958	AMPLICON	SAMN16975564	SRX9617019	hCoV-19/Australia/VIC17146/2020	NextSeq 550	PAIRED	PCR	VIRAL RNA	Severe acute respiratory syndrome coronavirus 2	Homo sapiens	ILLUMINA	2020-08-14	Australia	Oceania	20	2848.44	2408	0.968197	85176940
SRR13178898	PRJNA613958	AMPLICON	SAMN16975562	SRX9617017	hCoV-19/Australia/VIC17211/2020	NextSeq 550	PAIRED	PCR	VIRAL RNA	Severe acute respiratory syndrome coronavirus 2	Homo sapiens	ILLUMINA	2020-08-15	Australia	Oceania	17	3240.13	2997	0.946795	96889638
SRR13178899	PRJNA613958	AMPLICON	SAMN16975215	SRX9617016	hCoV-19/Australia/VIC17076/2020	NextSeq 550	PAIRED	PCR	VIRAL RNA	Severe acute respiratory syndrome coronavirus 2	Homo sapiens	ILLUMINA	2020-08-11	Australia	Oceania	13	2633.42	2360	0.915928	78747164
SRR13178900	PRJNA613958	AMPLICON	SAMN16975214	SRX9617015	hCoV-19/Australia/VIC17176/2020	Illumina iSeq 100	PAIRED	PCR	VIRAL RNA	Severe acute respiratory syndrome coronavirus 2	Homo sapiens	ILLUMINA	2020-08-06	Australia	Oceania	19	2089.59	1801	0.951042	62484959
SRR13178901	PRJNA613958	AMPLICON	SAMN16975213	SRX9617014	hCoV-19/Australia/VIC16620/2020	NextSeq 500	PAIRED	PCR	VIRAL RNA	Severe acute respiratory syndrome coronavirus 2	Homo sapiens	ILLUMINA	2020-08-05	Australia	Oceania	19	3160.22	2972	0.98776	94500163
SRR13178902	PRJNA613958	AMPLICON	SAMN16975212	SRX9617013	hCoV-19/Australia/VIC17001/2020	Illumina iSeq 100	PAIRED	PCR	VIRAL RNA	Severe acute respiratory syndrome coronavirus 2	Homo sapiens	ILLUMINA	NA	Australia	Oceania	21	2361.99	2126	0.988496	70630529
SRR13178903	PRJNA613958	AMPLICON	SAMN16975086	SRX9617012	hCoV-19/Australia/VIC17479/2020	NextSeq 500	PAIRED	PCR	VIRAL RNA	Severe acute respiratory syndrome coronavirus 2	Homo sapiens	ILLUMINA	2020-08-18	Australia	Oceania	15	3132.69	2738	0.950941	93676750
SRR13178904	PRJNA613958	AMPLICON	SAMN16975211	SRX9617011	hCoV-19/Australia/VIC17150/2020	NextSeq 550	PAIRED	PCR	VIRAL RNA	Severe acute respiratory syndrome coronavirus 2	Homo sapiens	ILLUMINA	2020-08-14	Australia	Oceania	19	3370.78	3045	0.988162	100796475
SRR13178905	PRJNA613958	AMPLICON	SAMN16975210	SRX9617010	hCoV-19/Australia/VIC16904/2020	NextSeq 500	PAIRED	PCR	VIRAL RNA	Severe acute respiratory syndrome coronavirus 2	Homo sapiens	ILLUMINA	2020-08-05	Australia	Oceania	16	4315.4	4416	0.971775	129043429
SRR13178906	PRJNA613958	AMPLICON	SAMN16975209	SRX9617009	hCoV-19/Australia/VIC17021/2020	Illumina iSeq 100	PAIRED	PCR	VIRAL RNA	Severe acute respiratory syndrome coronavirus 2	Homo sapiens	ILLUMINA	2020-08-07	Australia	Oceania	16	1628.54	1514	0.978898	48698115
SRR13178907	PRJNA613958	AMPLICON	SAMN16975208	SRX9617008	hCoV-19/Australia/VIC17448/2020	Illumina iSeq 100	PAIRED	PCR	VIRAL RNA	Severe acute respiratory syndrome coronavirus 2	Homo sapiens	ILLUMINA	2020-08-12	Australia	Oceania	20	1965.34	1858	0.988195	58769560
SRR13178908	PRJNA613958	AMPLICON	SAMN16975207	SRX9617007	hCoV-19/Australia/VIC17236/2020	NextSeq 550	PAIRED	PCR	VIRAL RNA	Severe acute respiratory syndrome coronavirus 2	Homo sapiens	ILLUMINA	2020-08-16	Australia	Oceania	17	3010.68	2682	0.920777	90028298
SRR13178909	PRJNA613958	AMPLICON	SAMN16975206	SRX9617006	hCoV-19/Australia/VIC17007/2020	Illumina iSeq 100	PAIRED	PCR	VIRAL RNA	Severe acute respiratory syndrome coronavirus 2	Homo sapiens	ILLUMINA	2020-08-04	Australia	Oceania	15	2483.83	2135	0.944186	74273835
SRR13178910	PRJNA613958	AMPLICON	SAMN16975205	SRX9617005	hCoV-19/Australia/VIC17052/2020	NextSeq 550	PAIRED	PCR	VIRAL RNA	Severe acute respiratory syndrome coronavirus 2	Homo sapiens	ILLUMINA	2020-08-01	Australia	Oceania	19	3462.04	3144	0.988596	103525468
SRR13178912	PRJNA613958	AMPLICON	SAMN16975203	SRX9617003	hCoV-19/Australia/VIC17370/2020	NextSeq 500	PAIRED	PCR	VIRAL RNA	Severe acute respiratory syndrome coronavirus 2	Homo sapiens	ILLUMINA	2020-08-19	Australia	Oceania	19	3069.69	2756	0.974016	91792989
SRR13178913	PRJNA613958	AMPLICON	SAMN16975202	SRX9617002	hCoV-19/Australia/VIC17050/2020	NextSeq 550	PAIRED	PCR	VIRAL RNA	Severe acute respiratory syndrome coronavirus 2	Homo sapiens	ILLUMINA	2020-08-01	Australia	Oceania	19	3858.65	3544	0.988229	115385356
SRR13178915	PRJNA613958	AMPLICON	SAMN16975201	SRX9617000	hCoV-19/Australia/VIC17633/2020	NextSeq 500	PAIRED	PCR	VIRAL RNA	Severe acute respiratory syndrome coronavirus 2	Homo sapiens	ILLUMINA	2020-07-22	Australia	Oceania	21	4873.45	5636	0.945524	145730665
SRR13178916	PRJNA613958	AMPLICON	SAMN16975200	SRX9616999	hCoV-19/Australia/VIC16999/2020	Illumina iSeq 100	PAIRED	PCR	VIRAL RNA	Severe acute respiratory syndrome coronavirus 2	Homo sapiens	ILLUMINA	2020-08-05	Australia	Oceania	20	2507.66	2285	0.988596	74986550
SRR13178917	PRJNA613958	AMPLICON	SAMN16975199	SRX9616998	hCoV-19/Australia/VIC17041/2020	NextSeq 550	PAIRED	PCR	VIRAL RNA	Severe acute respiratory syndrome coronavirus 2	Homo sapiens	ILLUMINA	2020-08-14	Australia	Oceania	18	3506.13	3204	0.96181	104843777
SRR13178919	PRJNA613958	AMPLICON	SAMN16975197	SRX9616996	hCoV-19/Australia/VIC17689/2020	NextSeq 500	PAIRED	PCR	VIRAL RNA	Severe acute respiratory syndrome coronavirus 2	Homo sapiens	ILLUMINA	2020-08-25	Australia	Oceania	16	5764.66	6348	0.979734	172380652
SRR13178921	PRJNA613958	AMPLICON	SAMN16975195	SRX9616994	hCoV-19/Australia/VIC16914/2020	NextSeq 500	PAIRED	PCR	VIRAL RNA	Severe acute respiratory syndrome coronavirus 2	Homo sapiens	ILLUMINA	NA	Australia	Oceania	15	4307.13	4393	0.978765	128796039
SRR13178922	PRJNA613958	AMPLICON	SAMN16975194	SRX9616993	hCoV-19/Australia/VIC16843/2020	NextSeq 500	PAIRED	PCR	VIRAL RNA	Severe acute respiratory syndrome coronavirus 2	Homo sapiens	ILLUMINA	2020-08-06	Australia	Oceania	21	4527.23	4634	0.978163	135377735
SRR13178923	PRJNA613958	AMPLICON	SAMN16975734	SRX9616992	hCoV-19/Australia/VIC17141/2020	NextSeq 550	PAIRED	PCR	VIRAL RNA	Severe acute respiratory syndrome coronavirus 2	Homo sapiens	ILLUMINA	2020-08-11	Australia	Oceania	18	3209.15	3009	0.981641	95963203
SRR13178927	PRJNA613958	AMPLICON	SAMN16975731	SRX9616988	hCoV-19/Australia/VIC17314/2020	NextSeq 500	PAIRED	PCR	VIRAL RNA	Severe acute respiratory syndrome coronavirus 2	Homo sapiens	ILLUMINA	2020-07-28	Australia	Oceania	21	2776.79	2633	0.987928	83034440
SRR13178928	PRJNA613958	AMPLICON	SAMN16975730	SRX9616987	hCoV-19/Australia/VIC17452/2020	Illumina iSeq 100	PAIRED	PCR	VIRAL RNA	Severe acute respiratory syndrome coronavirus 2	Homo sapiens	ILLUMINA	2020-08-13	Australia	Oceania	19	2445.9	2066	0.96492	73139682
SRR13178929	PRJNA613958	AMPLICON	SAMN16975729	SRX9616986	hCoV-19/Australia/VIC17066/2020	NextSeq 550	PAIRED	PCR	VIRAL RNA	Severe acute respiratory syndrome coronavirus 2	Homo sapiens	ILLUMINA	2020-08-06	Australia	Oceania	16	3490.38	3205	0.988563	104372979
SRR13178930	PRJNA613958	AMPLICON	SAMN16975728	SRX9616985	hCoV-19/Australia/VIC17071/2020	NextSeq 550	PAIRED	PCR	VIRAL RNA	Severe acute respiratory syndrome coronavirus 2	Homo sapiens	ILLUMINA	2020-08-09	Australia	Oceania	17	3142.74	2917	0.988162	93977227
SRR13178933	PRJNA613958	AMPLICON	SAMN16975725	SRX9616982	hCoV-19/Australia/VIC16772/2020	NextSeq 500	PAIRED	PCR	VIRAL RNA	Severe acute respiratory syndrome coronavirus 2	Homo sapiens	ILLUMINA	2020-08-10	Australia	Oceania	18	4177.76	4126	0.978597	124927665
SRR13178935	PRJNA613958	AMPLICON	SAMN16975723	SRX9616980	hCoV-19/Australia/VIC17605/2020	NextSeq 500	PAIRED	PCR	VIRAL RNA	Severe acute respiratory syndrome coronavirus 2	Homo sapiens	ILLUMINA	2020-07-29	Australia	Oceania	13	5161.67	6077	0.969033	154349379
SRR13178936	PRJNA613958	AMPLICON	SAMN16975722	SRX9616979	hCoV-19/Australia/VIC17442/2020	Illumina iSeq 100	PAIRED	PCR	VIRAL RNA	Severe acute respiratory syndrome coronavirus 2	Homo sapiens	ILLUMINA	2020-08-12	Australia	Oceania	21	2213.42	2044	0.985587	66187766
SRR13178937	PRJNA613958	AMPLICON	SAMN16975137	SRX9616978	hCoV-19/Australia/VIC16883/2020	NextSeq 500	PAIRED	PCR	VIRAL RNA	Severe acute respiratory syndrome coronavirus 2	Homo sapiens	ILLUMINA	2020-08-06	Australia	Oceania	24	5025.31	5260	0.987526	150271906
SRR13178938	PRJNA613958	AMPLICON	SAMN16975721	SRX9616977	hCoV-19/Australia/VIC17204/2020	NextSeq 550	PAIRED	PCR	VIRAL RNA	Severe acute respiratory syndrome coronavirus 2	Homo sapiens	ILLUMINA	2020-08-14	Australia	Oceania	17	3174.19	3004	0.995218	94917909
SRR13178939	PRJNA613958	AMPLICON	SAMN16975720	SRX9616976	hCoV-19/Australia/VIC17683/2020	Illumina iSeq 100	PAIRED	PCR	VIRAL RNA	Severe acute respiratory syndrome coronavirus 2	Homo sapiens	ILLUMINA	2020-08-12	Australia	Oceania	15	1850.54	1548	0.972277	55336806
SRR13178940	PRJNA613958	AMPLICON	SAMN16975719	SRX9616975	hCoV-19/Australia/VIC16825/2020	NextSeq 500	PAIRED	PCR	VIRAL RNA	Severe acute respiratory syndrome coronavirus 2	Homo sapiens	ILLUMINA	2020-08-12	Australia	Oceania	22	4031.69	3892	0.929907	120559573
SRR13178942	PRJNA613958	AMPLICON	SAMN16975717	SRX9616973	hCoV-19/Australia/VIC17677/2020	Illumina iSeq 100	PAIRED	PCR	VIRAL RNA	Severe acute respiratory syndrome coronavirus 2	Homo sapiens	ILLUMINA	2020-08-13	Australia	Oceania	19	3546.64	3403	0.988663	106055178
SRR13178943	PRJNA613958	AMPLICON	SAMN16975716	SRX9616972	hCoV-19/Australia/VIC17713/2020	NextSeq 500	PAIRED	PCR	VIRAL RNA	Severe acute respiratory syndrome coronavirus 2	Homo sapiens	ILLUMINA	2020-08-24	Australia	Oceania	20	4811.07	5405	0.973013	143865345
SRR13178944	PRJNA613958	AMPLICON	SAMN16975715	SRX9616971	hCoV-19/Australia/VIC16930/2020	NextSeq 500	PAIRED	PCR	VIRAL RNA	Severe acute respiratory syndrome coronavirus 2	Homo sapiens	ILLUMINA	2020-08-06	Australia	Oceania	20	3136.14	2689	0.95355	93780073
SRR13178945	PRJNA613958	AMPLICON	SAMN16975714	SRX9616970	hCoV-19/Australia/VIC17285/2020	NextSeq 500	PAIRED	PCR	VIRAL RNA	Severe acute respiratory syndrome coronavirus 2	Homo sapiens	ILLUMINA	2020-08-15	Australia	Oceania	17	2875.83	2656	0.973648	85996068
SRR13178947	PRJNA613958	AMPLICON	SAMN16975121	SRX9616968	hCoV-19/Australia/VIC17169/2020	NextSeq 550	PAIRED	PCR	VIRAL RNA	Severe acute respiratory syndrome coronavirus 2	Homo sapiens	ILLUMINA	2020-08-15	Australia	Oceania	22	3577.5	3317	0.988262	106978054
SRR13178948	PRJNA613958	AMPLICON	SAMN16975561	SRX9616967	hCoV-19/Australia/VIC16949/2020	NextSeq 500	PAIRED	PCR	VIRAL RNA	Severe acute respiratory syndrome coronavirus 2	Homo sapiens	ILLUMINA	NA	Australia	Oceania	20	4901.04	4934	0.988663	146555856
SRR13178949	PRJNA613958	AMPLICON	SAMN16975560	SRX9616966	hCoV-19/Australia/VIC17225/2020	NextSeq 550	PAIRED	PCR	VIRAL RNA	Severe acute respiratory syndrome coronavirus 2	Homo sapiens	ILLUMINA	2020-08-16	Australia	Oceania	18	3376.97	3074	0.977929	100981676
SRR13178950	PRJNA613958	AMPLICON	SAMN16975559	SRX9616965	hCoV-19/Australia/VIC16759/2020	NextSeq 500	PAIRED	PCR	VIRAL RNA	Severe acute respiratory syndrome coronavirus 2	Homo sapiens	ILLUMINA	2020-08-09	Australia	Oceania	20	4336.29	4362	0.987526	129668056
SRR13178951	PRJNA613958	AMPLICON	SAMN16975558	SRX9616964	hCoV-19/Australia/VIC17125/2020	NextSeq 550	PAIRED	PCR	VIRAL RNA	Severe acute respiratory syndrome coronavirus 2	Homo sapiens	ILLUMINA	2020-08-10	Australia	Oceania	18	3261.73	3085	0.993646	97535550
SRR13178953	PRJNA613958	AMPLICON	SAMN16975556	SRX9616962	hCoV-19/Australia/VIC16933/2020	NextSeq 500	PAIRED	PCR	VIRAL RNA	Severe acute respiratory syndrome coronavirus 2	Homo sapiens	ILLUMINA	2020-08-06	Australia	Oceania	15	4054.19	3984	0.960305	121232506
SRR13178955	PRJNA613958	AMPLICON	SAMN16975554	SRX9616960	hCoV-19/Australia/VIC17198/2020	NextSeq 550	PAIRED	PCR	VIRAL RNA	Severe acute respiratory syndrome coronavirus 2	Homo sapiens	ILLUMINA	2020-08-13	Australia	Oceania	17	3454.17	3261	0.989934	103289996
SRR13178956	PRJNA613958	AMPLICON	SAMN16975553	SRX9616959	hCoV-19/Australia/VIC16858/2020	NextSeq 500	PAIRED	PCR	VIRAL RNA	Severe acute respiratory syndrome coronavirus 2	Homo sapiens	ILLUMINA	2020-08-20	Australia	Oceania	17	4101.71	3944	0.979734	122653414
SRR13178958	PRJNA613958	AMPLICON	SAMN16975120	SRX9616957	hCoV-19/Australia/VIC16745/2020	NextSeq 500	PAIRED	PCR	VIRAL RNA	Severe acute respiratory syndrome coronavirus 2	Homo sapiens	ILLUMINA	2020-08-08	Australia	Oceania	18	4442.71	4473	0.987928	132850498
SRR13178959	PRJNA613958	AMPLICON	SAMN16975551	SRX9616956	hCoV-19/Australia/VIC16927/2020	NextSeq 500	PAIRED	PCR	VIRAL RNA	Severe acute respiratory syndrome coronavirus 2	Homo sapiens	ILLUMINA	2020-08-06	Australia	Oceania	23	3894.97	3627	0.979634	116471421
SRR13178961	PRJNA613958	AMPLICON	SAMN16975549	SRX9616954	hCoV-19/Australia/VIC17671/2020	Illumina iSeq 100	PAIRED	PCR	VIRAL RNA	Severe acute respiratory syndrome coronavirus 2	Homo sapiens	ILLUMINA	2020-08-20	Australia	Oceania	20	1707.7	1576	0.986791	51065253
SRR13178964	PRJNA613958	AMPLICON	SAMN16975546	SRX9616951	hCoV-19/Australia/VIC17407/2020	NextSeq 500	PAIRED	PCR	VIRAL RNA	Severe acute respiratory syndrome coronavirus 2	Homo sapiens	ILLUMINA	2020-08-17	Australia	Oceania	16	2963.18	2674	0.988229	88607857
SRR13178965	PRJNA613958	AMPLICON	SAMN16975545	SRX9616950	hCoV-19/Australia/VIC17673/2020	Illumina iSeq 100	PAIRED	PCR	VIRAL RNA	Severe acute respiratory syndrome coronavirus 2	Homo sapiens	ILLUMINA	2020-08-13	Australia	Oceania	13	2193.92	1789	0.943317	65604869
SRR13178966	PRJNA613958	AMPLICON	SAMN16975544	SRX9616949	hCoV-19/Australia/VIC17276/2020	Illumina iSeq 100	PAIRED	PCR	VIRAL RNA	Severe acute respiratory syndrome coronavirus 2	Homo sapiens	ILLUMINA	2020-08-01	Australia	Oceania	62	3391.7	3022	0.984149	101421899
SRR13178967	PRJNA613958	AMPLICON	SAMN16975543	SRX9616948	hCoV-19/Australia/VIC17126/2020	NextSeq 550	PAIRED	PCR	VIRAL RNA	Severe acute respiratory syndrome coronavirus 2	Homo sapiens	ILLUMINA	2020-08-14	Australia	Oceania	22	3389.37	3192	0.993044	101352332
SRR13178968	PRJNA613958	AMPLICON	SAMN16975542	SRX9616947	hCoV-19/Australia/VIC17641/2020	NextSeq 500	PAIRED	PCR	VIRAL RNA	Severe acute respiratory syndrome coronavirus 2	Homo sapiens	ILLUMINA	2020-08-06	Australia	Oceania	14	4860.44	5517	0.95151	145341627
SRR13178970	PRJNA613958	AMPLICON	SAMN16975541	SRX9616945	hCoV-19/Australia/VIC17051/2020	NextSeq 550	PAIRED	PCR	VIRAL RNA	Severe acute respiratory syndrome coronavirus 2	Homo sapiens	ILLUMINA	2020-08-01	Australia	Oceania	21	3533.47	3301	0.9794	105661429
SRR13178971	PRJNA613958	AMPLICON	SAMN16975410	SRX9616944	hCoV-19/Australia/VIC17650/2020	NextSeq 500	PAIRED	PCR	VIRAL RNA	Severe acute respiratory syndrome coronavirus 2	Homo sapiens	ILLUMINA	2020-07-31	Australia	Oceania	14	5167.94	6084	0.960639	154537016
SRR13178972	PRJNA613958	AMPLICON	SAMN16975409	SRX9616943	hCoV-19/Australia/VIC16728/2020	NextSeq 500	PAIRED	PCR	VIRAL RNA	Severe acute respiratory syndrome coronavirus 2	Homo sapiens	ILLUMINA	2020-08-07	Australia	Oceania	18	4558.32	4589	0.98863	136307411
SRR13178975	PRJNA613958	AMPLICON	SAMN16975406	SRX9616940	hCoV-19/Australia/VIC17105/2020	NextSeq 550	PAIRED	PCR	VIRAL RNA	Severe acute respiratory syndrome coronavirus 2	Homo sapiens	ILLUMINA	2020-08-06	Australia	Oceania	18	3229.18	2939	0.978497	96562185
SRR13178976	PRJNA613958	AMPLICON	SAMN16975405	SRX9616939	hCoV-19/Australia/VIC17427/2020	NextSeq 500	PAIRED	PCR	VIRAL RNA	Severe acute respiratory syndrome coronavirus 2	Homo sapiens	ILLUMINA	2020-08-18	Australia	Oceania	16	2281.72	1863	0.939772	68230204
SRR13178978	PRJNA613958	AMPLICON	SAMN16975403	SRX9616937	hCoV-19/Australia/VIC17438/2020	Illumina iSeq 100	PAIRED	PCR	VIRAL RNA	Severe acute respiratory syndrome coronavirus 2	Homo sapiens	ILLUMINA	2020-08-16	Australia	Oceania	20	1867.33	1690	0.960305	55838781
SRR13178980	PRJNA613958	AMPLICON	SAMN16975105	SRX9616935	hCoV-19/Australia/VIC17297/2020	NextSeq 500	PAIRED	PCR	VIRAL RNA	Severe acute respiratory syndrome coronavirus 2	Homo sapiens	ILLUMINA	2020-07-26	Australia	Oceania	17	3058.46	2782	0.985787	91457240
SRR13178981	PRJNA613958	AMPLICON	SAMN16975401	SRX9616934	hCoV-19/Australia/VIC17311/2020	NextSeq 500	PAIRED	PCR	VIRAL RNA	Severe acute respiratory syndrome coronavirus 2	Homo sapiens	ILLUMINA	2020-07-24	Australia	Oceania	16	2763.46	2430	0.984918	82635686
SRR13178982	PRJNA613958	AMPLICON	SAMN16975400	SRX9616933	hCoV-19/Australia/VIC17622/2020	NextSeq 500	PAIRED	PCR	VIRAL RNA	Severe acute respiratory syndrome coronavirus 2	Homo sapiens	ILLUMINA	2020-08-23	Australia	Oceania	18	5830.29	6393	0.984851	174343264
SRR13178983	PRJNA613958	AMPLICON	SAMN16975399	SRX9616932	hCoV-19/Australia/VIC17361/2020	NextSeq 500	PAIRED	PCR	VIRAL RNA	Severe acute respiratory syndrome coronavirus 2	Homo sapiens	ILLUMINA	2020-08-18	Australia	Oceania	20	2558.05	2268	0.97619	76493342
SRR13178984	PRJNA613958	AMPLICON	SAMN16975398	SRX9616931	hCoV-19/Australia/VIC17478/2020	NextSeq 500	PAIRED	PCR	VIRAL RNA	Severe acute respiratory syndrome coronavirus 2	Homo sapiens	ILLUMINA	2020-08-18	Australia	Oceania	15	2994.51	2581	0.942447	89544891
SRR13178985	PRJNA613958	AMPLICON	SAMN16975397	SRX9616930	hCoV-19/Australia/VIC17501/2020	Illumina iSeq 100	PAIRED	PCR	VIRAL RNA	Severe acute respiratory syndrome coronavirus 2	Homo sapiens	ILLUMINA	2020-08-19	Australia	Oceania	19	2177.61	1977	0.978698	65117053
SRR13178986	PRJNA613958	AMPLICON	SAMN16975396	SRX9616929	hCoV-19/Australia/VIC16961/2020	NextSeq 500	PAIRED	PCR	VIRAL RNA	Severe acute respiratory syndrome coronavirus 2	Homo sapiens	ILLUMINA	2020-08-19	Australia	Oceania	16	4205.71	4213	0.941979	125763320
SRR13178988	PRJNA613958	AMPLICON	SAMN16975394	SRX9616927	hCoV-19/Australia/VIC17645/2020	NextSeq 500	PAIRED	PCR	VIRAL RNA	Severe acute respiratory syndrome coronavirus 2	Homo sapiens	ILLUMINA	2020-07-31	Australia	Oceania	19	4708.74	5258	0.958399	140805473
SRR13178989	PRJNA613958	AMPLICON	SAMN16975393	SRX9616926	hCoV-19/Australia/VIC16905/2020	NextSeq 500	PAIRED	PCR	VIRAL RNA	Severe acute respiratory syndrome coronavirus 2	Homo sapiens	ILLUMINA	2020-08-06	Australia	Oceania	24	4412.03	4292	0.979734	131932895
SRR13178991	PRJNA613958	AMPLICON	SAMN16975104	SRX9616924	hCoV-19/Australia/VIC16795/2020	NextSeq 500	PAIRED	PCR	VIRAL RNA	Severe acute respiratory syndrome coronavirus 2	Homo sapiens	ILLUMINA	2020-08-11	Australia	Oceania	16	3811.35	3588	0.909641	113970789
SRR13178994	PRJNA613958	AMPLICON	SAMN16975389	SRX9616921	hCoV-19/Australia/VIC17239/2020	Illumina iSeq 100	PAIRED	PCR	VIRAL RNA	Severe acute respiratory syndrome coronavirus 2	Homo sapiens	ILLUMINA	2020-08-26	Australia	Oceania	17	2342.14	1875	0.932181	70037051
SRR13178995	PRJNA613958	AMPLICON	SAMN16975323	SRX9616920	hCoV-19/Australia/VIC17502/2020	Illumina iSeq 100	PAIRED	PCR	VIRAL RNA	Severe acute respiratory syndrome coronavirus 2	Homo sapiens	ILLUMINA	2020-08-20	Australia	Oceania	19	2476.26	1904	0.947564	74047522
SRR13178996	PRJNA613958	AMPLICON	SAMN16975322	SRX9616919	hCoV-19/Australia/VIC16947/2020	NextSeq 500	PAIRED	PCR	VIRAL RNA	Severe acute respiratory syndrome coronavirus 2	Homo sapiens	ILLUMINA	2020-08-04	Australia	Oceania	22	4134.48	4133	0.955757	123633364
SRR13178997	PRJNA613958	AMPLICON	SAMN16975097	SRX9616918	hCoV-19/Australia/VIC17722/2020	Illumina iSeq 100	PAIRED	PCR	VIRAL RNA	Severe acute respiratory syndrome coronavirus 2	Homo sapiens	ILLUMINA	2020-08-05	Australia	Oceania	17	2044.05	1714	0.967294	61123346
SRR13178998	PRJNA613958	AMPLICON	SAMN16975321	SRX9616917	hCoV-19/Australia/VIC16898/2020	NextSeq 500	PAIRED	PCR	VIRAL RNA	Severe acute respiratory syndrome coronavirus 2	Homo sapiens	ILLUMINA	2020-08-06	Australia	Oceania	20	5106.83	5424	0.98649	152709495
SRR13178999	PRJNA613958	AMPLICON	SAMN16975320	SRX9616916	hCoV-19/Australia/VIC16889/2020	NextSeq 500	PAIRED	PCR	VIRAL RNA	Severe acute respiratory syndrome coronavirus 2	Homo sapiens	ILLUMINA	2020-08-05	Australia	Oceania	21	4467.92	4491	0.988663	133604209
SRR13179002	PRJNA613958	AMPLICON	SAMN16975317	SRX9616913	hCoV-19/Australia/VIC17655/2020	NextSeq 500	PAIRED	PCR	VIRAL RNA	Severe acute respiratory syndrome coronavirus 2	Homo sapiens	ILLUMINA	2020-08-01	Australia	Oceania	16	5424	5911	0.990402	162193850
SRR13179003	PRJNA613958	AMPLICON	SAMN16975316	SRX9616912	hCoV-19/Australia/VIC17138/2020	NextSeq 550	PAIRED	PCR	VIRAL RNA	Severe acute respiratory syndrome coronavirus 2	Homo sapiens	ILLUMINA	2020-08-14	Australia	Oceania	20	3251.42	3061	0.989767	97227316
SRR13179004	PRJNA613958	AMPLICON	SAMN16975315	SRX9616911	hCoV-19/Australia/VIC17153/2020	NextSeq 550	PAIRED	PCR	VIRAL RNA	Severe acute respiratory syndrome coronavirus 2	Homo sapiens	ILLUMINA	2020-08-15	Australia	Oceania	19	3196.86	2903	0.981808	95595852
SRR13179005	PRJNA613958	AMPLICON	SAMN16975314	SRX9616910	hCoV-19/Australia/VIC17086/2020	NextSeq 550	PAIRED	PCR	VIRAL RNA	Severe acute respiratory syndrome coronavirus 2	Homo sapiens	ILLUMINA	2020-08-07	Australia	Oceania	18	3667.8	3428	0.993245	109678091
SRR13179007	PRJNA613958	AMPLICON	SAMN16975312	SRX9616908	hCoV-19/Australia/VIC17447/2020	Illumina iSeq 100	PAIRED	PCR	VIRAL RNA	Severe acute respiratory syndrome coronavirus 2	Homo sapiens	ILLUMINA	2020-08-20	Australia	Oceania	14	1760.23	1524	0.963315	52636203
SRR13179008	PRJNA613958	AMPLICON	SAMN16975096	SRX9616907	hCoV-19/Australia/VIC17564/2020	NextSeq 500	PAIRED	PCR	VIRAL RNA	Severe acute respiratory syndrome coronavirus 2	Homo sapiens	ILLUMINA	2020-07-28	Australia	Oceania	20	6256.1	6949	0.995954	187076096
SRR13179009	PRJNA613958	AMPLICON	SAMN16975311	SRX9616906	hCoV-19/Australia/VIC16913/2020	NextSeq 500	PAIRED	PCR	VIRAL RNA	Severe acute respiratory syndrome coronavirus 2	Homo sapiens	ILLUMINA	2020-08-04	Australia	Oceania	18	4537.59	4491	0.979634	135687418
SRR13179010	PRJNA613958	AMPLICON	SAMN16975310	SRX9616905	hCoV-19/Australia/VIC16767/2020	NextSeq 500	PAIRED	PCR	VIRAL RNA	Severe acute respiratory syndrome coronavirus 2	Homo sapiens	ILLUMINA	2020-08-09	Australia	Oceania	16	4499.2	4562	0.988663	134539637
SRR13179011	PRJNA613958	AMPLICON	SAMN16975309	SRX9616904	hCoV-19/Australia/VIC16848/2020	NextSeq 500	PAIRED	PCR	VIRAL RNA	Severe acute respiratory syndrome coronavirus 2	Homo sapiens	ILLUMINA	2020-08-06	Australia	Oceania	21	4657.72	4857	0.988563	139279777
SRR13179012	PRJNA613958	AMPLICON	SAMN16975308	SRX9616903	hCoV-19/Australia/VIC17657/2020	NextSeq 500	PAIRED	PCR	VIRAL RNA	Severe acute respiratory syndrome coronavirus 2	Homo sapiens	ILLUMINA	2020-07-31	Australia	Oceania	18	5768.02	6377	0.993412	172481118
SRR13179014	PRJNA613958	AMPLICON	SAMN16975306	SRX9616901	hCoV-19/Australia/VIC16868/2020	NextSeq 500	PAIRED	PCR	VIRAL RNA	Severe acute respiratory syndrome coronavirus 2	Homo sapiens	ILLUMINA	2020-08-18	Australia	Oceania	16	4318.71	4466	0.951844	129142289
SRR13179016	PRJNA613958	AMPLICON	SAMN16975304	SRX9616899	hCoV-19/Australia/VIC16734/2020	NextSeq 500	PAIRED	PCR	VIRAL RNA	Severe acute respiratory syndrome coronavirus 2	Homo sapiens	ILLUMINA	2020-08-08	Australia	Oceania	16	4526.34	4528	0.979734	135351183
SRR13179017	PRJNA613958	AMPLICON	SAMN16975303	SRX9616898	hCoV-19/Australia/VIC17365/2020	NextSeq 500	PAIRED	PCR	VIRAL RNA	Severe acute respiratory syndrome coronavirus 2	Homo sapiens	ILLUMINA	2020-08-19	Australia	Oceania	19	3290.58	3037	0.979166	98398320
SRR13179019	PRJNA613958	AMPLICON	SAMN16975193	SRX9616896	hCoV-19/Australia/VIC17049/2020	NextSeq 550	PAIRED	PCR	VIRAL RNA	Severe acute respiratory syndrome coronavirus 2	Homo sapiens	ILLUMINA	2020-07-31	Australia	Oceania	16	3466.32	3216	0.986724	103653309
SRR13179021	PRJNA613958	AMPLICON	SAMN16975084	SRX9616894	hCoV-19/Australia/VIC17335/2020	NextSeq 500	PAIRED	PCR	VIRAL RNA	Severe acute respiratory syndrome coronavirus 2	Homo sapiens	ILLUMINA	NA	Australia	Oceania	17	2296.61	2066	0.985955	68675436
SRR13179023	PRJNA613958	AMPLICON	SAMN16975190	SRX9616892	hCoV-19/Australia/VIC17195/2020	NextSeq 550	PAIRED	PCR	VIRAL RNA	Severe acute respiratory syndrome coronavirus 2	Homo sapiens	ILLUMINA	2020-08-13	Australia	Oceania	20	3006.7	2769	0.975621	89909266
SRR13179025	PRJNA613958	AMPLICON	SAMN16975188	SRX9616890	hCoV-19/Australia/VIC16915/2020	NextSeq 500	PAIRED	PCR	VIRAL RNA	Severe acute respiratory syndrome coronavirus 2	Homo sapiens	ILLUMINA	2020-08-04	Australia	Oceania	19	4723.06	4763	0.986189	141233640
SRR13179026	PRJNA613958	AMPLICON	SAMN16975187	SRX9616889	hCoV-19/Australia/VIC17181/2020	Illumina iSeq 100	PAIRED	PCR	VIRAL RNA	Severe acute respiratory syndrome coronavirus 2	Homo sapiens	ILLUMINA	2020-10-22	Australia	Oceania	20	2173.24	1874	0.94937	64986374
SRR13179027	PRJNA613958	AMPLICON	SAMN16975186	SRX9616888	hCoV-19/Australia/VIC17067/2020	NextSeq 550	PAIRED	PCR	VIRAL RNA	Severe acute respiratory syndrome coronavirus 2	Homo sapiens	ILLUMINA	2020-08-07	Australia	Oceania	18	3553.35	3283	0.988663	106255750
SRR13179028	PRJNA613958	AMPLICON	SAMN16975185	SRX9616887	hCoV-19/Australia/VIC17210/2020	NextSeq 550	PAIRED	PCR	VIRAL RNA	Severe acute respiratory syndrome coronavirus 2	Homo sapiens	ILLUMINA	2020-08-15	Australia	Oceania	14	3125.89	2860	0.961475	93473358
SRR13179030	PRJNA613958	AMPLICON	SAMN16975183	SRX9616885	hCoV-19/Australia/VIC16923/2020	NextSeq 500	PAIRED	PCR	VIRAL RNA	Severe acute respiratory syndrome coronavirus 2	Homo sapiens	ILLUMINA	2020-08-06	Australia	Oceania	23	2877.85	2408	0.956459	86056411
SRR13179031	PRJNA613958	AMPLICON	SAMN16975182	SRX9616884	hCoV-19/Australia/VIC17068/2020	NextSeq 550	PAIRED	PCR	VIRAL RNA	Severe acute respiratory syndrome coronavirus 2	Homo sapiens	ILLUMINA	2020-08-06	Australia	Oceania	17	3474.77	3166	0.988496	103906191
SRR13179033	PRJNA613958	AMPLICON	SAMN16975181	SRX9616882	hCoV-19/Australia/VIC17576/2020	NextSeq 500	PAIRED	PCR	VIRAL RNA	Severe acute respiratory syndrome coronavirus 2	Homo sapiens	ILLUMINA	2020-07-28	Australia	Oceania	20	5934.14	6533	0.993479	177448454
SRR13179034	PRJNA613958	AMPLICON	SAMN16975180	SRX9616881	hCoV-19/Australia/VIC17532/2020	NextSeq 500	PAIRED	PCR	VIRAL RNA	Severe acute respiratory syndrome coronavirus 2	Homo sapiens	ILLUMINA	2020-08-19	Australia	Oceania	16	5840.38	6444	0.983112	174644820
SRR13179035	PRJNA613958	AMPLICON	SAMN16975179	SRX9616880	hCoV-19/Australia/VIC17053/2020	NextSeq 550	PAIRED	PCR	VIRAL RNA	Severe acute respiratory syndrome coronavirus 2	Homo sapiens	ILLUMINA	2020-08-02	Australia	Oceania	19	3636.88	3450	0.990068	108753613
SRR13179036	PRJNA613958	AMPLICON	SAMN16975178	SRX9616879	hCoV-19/Australia/VIC17465/2020	NextSeq 500	PAIRED	PCR	VIRAL RNA	Severe acute respiratory syndrome coronavirus 2	Homo sapiens	ILLUMINA	2020-08-23	Australia	Oceania	15	3285.74	2812	0.936628	98253471
SRR13179037	PRJNA613958	AMPLICON	SAMN16975177	SRX9616878	hCoV-19/Australia/VIC16787/2020	NextSeq 500	PAIRED	PCR	VIRAL RNA	Severe acute respiratory syndrome coronavirus 2	Homo sapiens	ILLUMINA	2020-08-10	Australia	Oceania	16	3874.27	3597	0.977761	115852439
SRR13179038	PRJNA613958	AMPLICON	SAMN16975176	SRX9616877	hCoV-19/Australia/VIC17226/2020	NextSeq 550	PAIRED	PCR	VIRAL RNA	Severe acute respiratory syndrome coronavirus 2	Homo sapiens	ILLUMINA	2020-08-16	Australia	Oceania	18	3328.72	3142	0.979734	99538819
SRR13179040	PRJNA613958	AMPLICON	SAMN16975174	SRX9616875	hCoV-19/Australia/VIC16875/2020	NextSeq 500	PAIRED	PCR	VIRAL RNA	Severe acute respiratory syndrome coronavirus 2	Homo sapiens	ILLUMINA	2020-08-06	Australia	Oceania	18	4578.7	4584	0.987359	136916814
SRR13179041	PRJNA613958	AMPLICON	SAMN16975173	SRX9616874	hCoV-19/Australia/VIC17710/2020	NextSeq 500	PAIRED	PCR	VIRAL RNA	Severe acute respiratory syndrome coronavirus 2	Homo sapiens	ILLUMINA	2020-08-22	Australia	Oceania	21	4596.45	4985	0.945089	137447695
SRR13179043	PRJNA613958	AMPLICON	SAMN16975821	SRX9617139	hCoV-19/Australia/VIC17351/2020	NextSeq 500	PAIRED	PCR	VIRAL RNA	Severe acute respiratory syndrome coronavirus 2	Homo sapiens	ILLUMINA	2020-08-20	Australia	Oceania	18	3219.27	2896	0.976257	96265766
SRR13179044	PRJNA613958	AMPLICON	SAMN16975820	SRX9617138	hCoV-19/Australia/VIC17352/2020	NextSeq 500	PAIRED	PCR	VIRAL RNA	Severe acute respiratory syndrome coronavirus 2	Homo sapiens	ILLUMINA	2020-08-16	Australia	Oceania	15	2746.48	2337	0.929338	82127894
SRR13179045	PRJNA613958	AMPLICON	SAMN16975819	SRX9617137	hCoV-19/Australia/VIC17292/2020	NextSeq 500	PAIRED	PCR	VIRAL RNA	Severe acute respiratory syndrome coronavirus 2	Homo sapiens	ILLUMINA	2020-07-29	Australia	Oceania	19	2574.47	2429	0.988095	76984378
SRR13179048	PRJNA613958	AMPLICON	SAMN16975816	SRX9617134	hCoV-19/Australia/VIC17720/2020	Illumina iSeq 100	PAIRED	PCR	VIRAL RNA	Severe acute respiratory syndrome coronavirus 2	Homo sapiens	ILLUMINA	2020-08-06	Australia	Oceania	18	1940.52	1750	0.982176	58027498
SRR13179049	PRJNA613958	AMPLICON	SAMN16975815	SRX9617133	hCoV-19/Australia/VIC17496/2020	Illumina iSeq 100	PAIRED	PCR	VIRAL RNA	Severe acute respiratory syndrome coronavirus 2	Homo sapiens	ILLUMINA	2020-08-19	Australia	Oceania	22	1917.85	1597	0.955055	57349508
SRR13179050	PRJNA613958	AMPLICON	SAMN16975814	SRX9617132	hCoV-19/Australia/VIC17549/2020	NextSeq 500	PAIRED	PCR	VIRAL RNA	Severe acute respiratory syndrome coronavirus 2	Homo sapiens	ILLUMINA	2020-08-24	Australia	Oceania	19	5861.23	6515	0.987694	175268421
SRR13179051	PRJNA613958	AMPLICON	SAMN16975813	SRX9617131	hCoV-19/Australia/VIC17081/2020	NextSeq 550	PAIRED	PCR	VIRAL RNA	Severe acute respiratory syndrome coronavirus 2	Homo sapiens	ILLUMINA	2020-08-12	Australia	Oceania	18	3088.15	2879	0.979734	92345074
SRR13179052	PRJNA613958	AMPLICON	SAMN16975812	SRX9617130	hCoV-19/Australia/VIC16834/2020	NextSeq 500	PAIRED	PCR	VIRAL RNA	Severe acute respiratory syndrome coronavirus 2	Homo sapiens	ILLUMINA	2020-08-12	Australia	Oceania	20	4493.57	4439	0.984985	134371321
SRR13179053	PRJNA613958	AMPLICON	SAMN16975146	SRX9617129	hCoV-19/Australia/VIC17216/2020	NextSeq 550	PAIRED	PCR	VIRAL RNA	Severe acute respiratory syndrome coronavirus 2	Homo sapiens	ILLUMINA	2020-08-15	Australia	Oceania	18	3554.22	3387	0.991573	106281928
SRR13179054	PRJNA613958	AMPLICON	SAMN16975811	SRX9617128	hCoV-19/Australia/VIC17010/2020	Illumina iSeq 100	PAIRED	PCR	VIRAL RNA	Severe acute respiratory syndrome coronavirus 2	Homo sapiens	ILLUMINA	NA	Australia	Oceania	18	2396.15	2136	0.9795	71652047
SRR13179056	PRJNA613958	AMPLICON	SAMN16975809	SRX9617393	hCoV-19/Australia/VIC17535/2020	NextSeq 500	PAIRED	PCR	VIRAL RNA	Severe acute respiratory syndrome coronavirus 2	Homo sapiens	ILLUMINA	2020-08-20	Australia	Oceania	17	5649.92	6278	0.979734	168949515
SRR13179057	PRJNA613958	AMPLICON	SAMN16975808	SRX9617392	hCoV-19/Australia/VIC16988/2020	NextSeq 500	PAIRED	PCR	VIRAL RNA	Severe acute respiratory syndrome coronavirus 2	Homo sapiens	ILLUMINA	2020-08-17	Australia	Oceania	23	4189.18	4004	0.988764	125269045
SRR13179058	PRJNA613958	AMPLICON	SAMN16975807	SRX9617391	hCoV-19/Australia/VIC16994/2020	Illumina iSeq 100	PAIRED	PCR	VIRAL RNA	Severe acute respiratory syndrome coronavirus 2	Homo sapiens	ILLUMINA	NA	Australia	Oceania	15	3070.34	2686	0.951711	91812274
SRR13179059	PRJNA613958	AMPLICON	SAMN16975806	SRX9617390	hCoV-19/Australia/VIC17047/2020	NextSeq 550	PAIRED	PCR	VIRAL RNA	Severe acute respiratory syndrome coronavirus 2	Homo sapiens	ILLUMINA	2020-07-31	Australia	Oceania	18	3563.81	3197	0.986222	106568747
SRR13179060	PRJNA613958	AMPLICON	SAMN16975805	SRX9617389	hCoV-19/Australia/VIC16897/2020	NextSeq 500	PAIRED	PCR	VIRAL RNA	Severe acute respiratory syndrome coronavirus 2	Homo sapiens	ILLUMINA	2020-08-06	Australia	Oceania	20	3947.8	3821	0.976357	118051126
SRR13179063	PRJNA613958	AMPLICON	SAMN16975802	SRX9617386	hCoV-19/Australia/VIC17219/2020	NextSeq 550	PAIRED	PCR	VIRAL RNA	Severe acute respiratory syndrome coronavirus 2	Homo sapiens	ILLUMINA	2020-08-15	Australia	Oceania	17	2773.13	2465	0.946694	82924796
SRR13179064	PRJNA613958	AMPLICON	SAMN16975145	SRX9617385	hCoV-19/Australia/VIC17625/2020	NextSeq 500	PAIRED	PCR	VIRAL RNA	Severe acute respiratory syndrome coronavirus 2	Homo sapiens	ILLUMINA	2020-07-28	Australia	Oceania	20	6110.41	6708	0.995954	182719481
SRR13179066	PRJNA613958	AMPLICON	SAMN16975800	SRX9617383	hCoV-19/Australia/VIC17356/2020	NextSeq 500	PAIRED	PCR	VIRAL RNA	Severe acute respiratory syndrome coronavirus 2	Homo sapiens	ILLUMINA	2020-08-18	Australia	Oceania	20	2815.06	2544	0.979233	84178880
SRR13179067	PRJNA613958	AMPLICON	SAMN16975648	SRX9617382	hCoV-19/Australia/VIC16888/2020	NextSeq 500	PAIRED	PCR	VIRAL RNA	Severe acute respiratory syndrome coronavirus 2	Homo sapiens	ILLUMINA	2020-08-07	Australia	Oceania	14	3890.13	3811	0.946862	116326566
SRR13179068	PRJNA613958	AMPLICON	SAMN16975647	SRX9617381	hCoV-19/Australia/VIC17363/2020	NextSeq 500	PAIRED	PCR	VIRAL RNA	Severe acute respiratory syndrome coronavirus 2	Homo sapiens	ILLUMINA	2020-08-21	Australia	Oceania	18	2825.84	2577	0.978932	84501235
SRR13179069	PRJNA613958	AMPLICON	SAMN16975646	SRX9617380	hCoV-19/Australia/VIC16894/2020	NextSeq 500	PAIRED	PCR	VIRAL RNA	Severe acute respiratory syndrome coronavirus 2	Homo sapiens	ILLUMINA	2020-08-06	Australia	Oceania	21	4919.87	5052	0.988663	147118841
SRR13179070	PRJNA613958	AMPLICON	SAMN16975645	SRX9617379	hCoV-19/Australia/VIC16900/2020	NextSeq 500	PAIRED	PCR	VIRAL RNA	Severe acute respiratory syndrome coronavirus 2	Homo sapiens	ILLUMINA	NA	Australia	Oceania	20	4420.08	4357	0.979467	132173675
SRR13179071	PRJNA613958	AMPLICON	SAMN16975644	SRX9617378	hCoV-19/Australia/VIC16782/2020	NextSeq 500	PAIRED	PCR	VIRAL RNA	Severe acute respiratory syndrome coronavirus 2	Homo sapiens	ILLUMINA	2020-08-10	Australia	Oceania	18	4556.42	4524	0.979734	136250622
SRR13179073	PRJNA613958	AMPLICON	SAMN16975642	SRX9617376	hCoV-19/Australia/VIC17718/2020	Illumina iSeq 100	PAIRED	PCR	VIRAL RNA	Severe acute respiratory syndrome coronavirus 2	Homo sapiens	ILLUMINA	2020-08-06	Australia	Oceania	17	1992.81	1703	0.975454	59591089
SRR13179075	PRJNA613958	AMPLICON	SAMN16975641	SRX9617374	hCoV-19/Australia/VIC17043/2020	NextSeq 550	PAIRED	PCR	VIRAL RNA	Severe acute respiratory syndrome coronavirus 2	Homo sapiens	ILLUMINA	2020-08-14	Australia	Oceania	20	3645.05	3402	0.984383	108998071
SRR13179077	PRJNA613958	AMPLICON	SAMN16975639	SRX9617372	hCoV-19/Australia/VIC17333/2020	NextSeq 500	PAIRED	PCR	VIRAL RNA	Severe acute respiratory syndrome coronavirus 2	Homo sapiens	ILLUMINA	2020-07-25	Australia	Oceania	17	2969.88	2721	0.988463	88808436
SRR13179078	PRJNA613958	AMPLICON	SAMN16975638	SRX9617371	hCoV-19/Australia/VIC17547/2020	NextSeq 500	PAIRED	PCR	VIRAL RNA	Severe acute respiratory syndrome coronavirus 2	Homo sapiens	ILLUMINA	2020-07-29	Australia	Oceania	18	5823.04	6394	0.995285	174126496
SRR13179079	PRJNA613958	AMPLICON	SAMN16975637	SRX9617370	hCoV-19/Australia/VIC17327/2020	NextSeq 500	PAIRED	PCR	VIRAL RNA	Severe acute respiratory syndrome coronavirus 2	Homo sapiens	ILLUMINA	NA	Australia	Oceania	19	2104.72	1978	0.988295	62937464
SRR13179080	PRJNA613958	AMPLICON	SAMN16975636	SRX9617369	hCoV-19/Australia/VIC16863/2020	NextSeq 500	PAIRED	PCR	VIRAL RNA	Severe acute respiratory syndrome coronavirus 2	Homo sapiens	ILLUMINA	2020-08-06	Australia	Oceania	18	4095.7	3962	0.979734	122473731
SRR13179081	PRJNA613958	AMPLICON	SAMN16975635	SRX9617368	hCoV-19/Australia/VIC17205/2020	NextSeq 550	PAIRED	PCR	VIRAL RNA	Severe acute respiratory syndrome coronavirus 2	Homo sapiens	ILLUMINA	2020-08-14	Australia	Oceania	18	2878.27	2508	0.904926	86068920
SRR13179082	PRJNA613958	AMPLICON	SAMN16975634	SRX9617367	hCoV-19/Australia/VIC16827/2020	NextSeq 500	PAIRED	PCR	VIRAL RNA	Severe acute respiratory syndrome coronavirus 2	Homo sapiens	ILLUMINA	2020-08-12	Australia	Oceania	18	4092.2	4047	0.966291	122369072
SRR13179083	PRJNA613958	AMPLICON	SAMN16975633	SRX9617366	hCoV-19/Australia/VIC17424/2020	NextSeq 500	PAIRED	PCR	VIRAL RNA	Severe acute respiratory syndrome coronavirus 2	Homo sapiens	ILLUMINA	2020-08-06	Australia	Oceania	17	2571.23	2039	0.917634	76887538
SRR13179084	PRJNA613958	AMPLICON	SAMN16975632	SRX9617365	hCoV-19/Australia/VIC16838/2020	NextSeq 500	PAIRED	PCR	VIRAL RNA	Severe acute respiratory syndrome coronavirus 2	Homo sapiens	ILLUMINA	2020-08-16	Australia	Oceania	20	4512.65	4619	0.985955	134941869
SRR13179086	PRJNA613958	AMPLICON	SAMN16975631	SRX9617363	hCoV-19/Australia/VIC16789/2020	NextSeq 500	PAIRED	PCR	VIRAL RNA	Severe acute respiratory syndrome coronavirus 2	Homo sapiens	ILLUMINA	2020-08-10	Australia	Oceania	15	3704.1	3464	0.927031	110763715
SRR13179089	PRJNA613958	AMPLICON	SAMN16975628	SRX9617360	hCoV-19/Australia/VIC16727/2020	NextSeq 500	PAIRED	PCR	VIRAL RNA	Severe acute respiratory syndrome coronavirus 2	Homo sapiens	ILLUMINA	2020-08-07	Australia	Oceania	19	4068.18	3893	0.979668	121650806
SRR13179090	PRJNA613958	AMPLICON	SAMN16975627	SRX9617359	hCoV-19/Australia/VIC17322/2020	NextSeq 500	PAIRED	PCR	VIRAL RNA	Severe acute respiratory syndrome coronavirus 2	Homo sapiens	ILLUMINA	2020-07-27	Australia	Oceania	16	2806.17	2497	0.973481	83912808
SRR13179092	PRJNA613958	AMPLICON	SAMN16975539	SRX9617357	hCoV-19/Australia/VIC17732/2020	Illumina iSeq 100	PAIRED	PCR	VIRAL RNA	Severe acute respiratory syndrome coronavirus 2	Homo sapiens	ILLUMINA	2020-08-21	Australia	Oceania	17	2148.55	1884	0.969535	64248024
SRR13179093	PRJNA613958	AMPLICON	SAMN16975538	SRX9617356	hCoV-19/Australia/VIC16845/2020	NextSeq 500	PAIRED	PCR	VIRAL RNA	Severe acute respiratory syndrome coronavirus 2	Homo sapiens	ILLUMINA	2020-08-06	Australia	Oceania	13	3567.12	3203	0.9485	106667445
SRR13179094	PRJNA613958	AMPLICON	SAMN16975537	SRX9617355	hCoV-19/Australia/VIC17188/2020	Illumina iSeq 100	PAIRED	PCR	VIRAL RNA	Severe acute respiratory syndrome coronavirus 2	Homo sapiens	ILLUMINA	2020-08-06	Australia	Oceania	18	2652.53	2200	0.957897	79318530
SRR13179095	PRJNA613958	AMPLICON	SAMN16975536	SRX9617354	hCoV-19/Australia/VIC16826/2020	NextSeq 500	PAIRED	PCR	VIRAL RNA	Severe acute respiratory syndrome coronavirus 2	Homo sapiens	ILLUMINA	2020-08-12	Australia	Oceania	22	4459.24	4346	0.987827	133344543
SRR13179096	PRJNA613958	AMPLICON	SAMN16975535	SRX9617353	hCoV-19/Australia/VIC16957/2020	NextSeq 500	PAIRED	PCR	VIRAL RNA	Severe acute respiratory syndrome coronavirus 2	Homo sapiens	ILLUMINA	2020-08-17	Australia	Oceania	18	3915.9	3536	0.98756	117097275
SRR13179097	PRJNA613958	AMPLICON	SAMN16975534	SRX9617352	hCoV-19/Australia/VIC17653/2020	NextSeq 500	PAIRED	PCR	VIRAL RNA	Severe acute respiratory syndrome coronavirus 2	Homo sapiens	ILLUMINA	2020-08-05	Australia	Oceania	16	5421.64	6087	0.984951	162123184
SRR13179100	PRJNA613958	AMPLICON	SAMN16975118	SRX9617349	hCoV-19/Australia/VIC17517/2020	NextSeq 500	PAIRED	PCR	VIRAL RNA	Severe acute respiratory syndrome coronavirus 2	Homo sapiens	ILLUMINA	2020-08-20	Australia	Oceania	18	4830.61	5335	0.968164	144449698
SRR13179101	PRJNA613958	AMPLICON	SAMN16975531	SRX9617348	hCoV-19/Australia/VIC14785/2020	NextSeq 500	PAIRED	PCR	VIRAL RNA	Severe acute respiratory syndrome coronavirus 2	Homo sapiens	ILLUMINA	2020-08-17	Australia	Oceania	15	2846.41	2306	0.902853	85116052
SRR13179103	PRJNA613958	AMPLICON	SAMN16975529	SRX9617346	hCoV-19/Australia/VIC17733/2020	Illumina iSeq 100	PAIRED	PCR	VIRAL RNA	Severe acute respiratory syndrome coronavirus 2	Homo sapiens	ILLUMINA	2020-08-21	Australia	Oceania	17	2256.57	2147	0.988496	67478284
SRR13179106	PRJNA613958	AMPLICON	SAMN16975526	SRX9617343	hCoV-19/Australia/VIC17597/2020	NextSeq 500	PAIRED	PCR	VIRAL RNA	Severe acute respiratory syndrome coronavirus 2	Homo sapiens	ILLUMINA	2020-08-21	Australia	Oceania	22	5208.16	5894	0.973949	155739743
SRR13179107	PRJNA613958	AMPLICON	SAMN16975525	SRX9617342	hCoV-19/Australia/VIC17291/2020	NextSeq 500	PAIRED	PCR	VIRAL RNA	Severe acute respiratory syndrome coronavirus 2	Homo sapiens	ILLUMINA	NA	Australia	Oceania	17	2682.6	2579	0.988496	80217839
SRR13179109	PRJNA613958	AMPLICON	SAMN16975523	SRX9617340	hCoV-19/Australia/VIC15572/2020	Illumina iSeq 100	PAIRED	PCR	VIRAL RNA	Severe acute respiratory syndrome coronavirus 2	Homo sapiens	ILLUMINA	2020-08-01	Australia	Oceania	18	1871.24	1784	0.988663	55955671
SRR13179110	PRJNA613958	AMPLICON	SAMN16975522	SRX9617339	hCoV-19/Australia/VIC16780/2020	NextSeq 500	PAIRED	PCR	VIRAL RNA	Severe acute respiratory syndrome coronavirus 2	Homo sapiens	ILLUMINA	2020-08-10	Australia	Oceania	19	4891.72	5131	0.979734	146277013
SRR13179111	PRJNA613958	AMPLICON	SAMN16975117	SRX9617338	hCoV-19/Australia/VIC17209/2020	NextSeq 550	PAIRED	PCR	VIRAL RNA	Severe acute respiratory syndrome coronavirus 2	Homo sapiens	ILLUMINA	2020-08-15	Australia	Oceania	15	2579.13	2272	0.904023	77123616
SRR13179112	PRJNA613958	AMPLICON	SAMN16975521	SRX9617337	hCoV-19/Australia/VIC17428/2020	NextSeq 500	PAIRED	PCR	VIRAL RNA	Severe acute respiratory syndrome coronavirus 2	Homo sapiens	ILLUMINA	2020-08-18	Australia	Oceania	19	3082.96	2781	0.978832	92189648
SRR13179113	PRJNA613958	AMPLICON	SAMN16975520	SRX9617336	hCoV-19/Australia/VIC17148/2020	NextSeq 550	PAIRED	PCR	VIRAL RNA	Severe acute respiratory syndrome coronavirus 2	Homo sapiens	ILLUMINA	2020-08-14	Australia	Oceania	18	3230.04	2906	0.966391	96587901
SRR13179115	PRJNA613958	AMPLICON	SAMN16975799	SRX9617334	hCoV-19/Australia/VIC17551/2020	NextSeq 500	PAIRED	PCR	VIRAL RNA	Severe acute respiratory syndrome coronavirus 2	Homo sapiens	ILLUMINA	2020-07-25	Australia	Oceania	22	6310.11	7065	0.995619	188691136
SRR13179117	PRJNA613958	AMPLICON	SAMN16975797	SRX9617332	hCoV-19/Australia/VIC17570/2020	NextSeq 500	PAIRED	PCR	VIRAL RNA	Severe acute respiratory syndrome coronavirus 2	Homo sapiens	ILLUMINA	2020-07-27	Australia	Oceania	18	5581.14	6006	0.993646	166892835
SRR13179118	PRJNA613958	AMPLICON	SAMN16975796	SRX9617331	hCoV-19/Australia/VIC17602/2020	NextSeq 500	PAIRED	PCR	VIRAL RNA	Severe acute respiratory syndrome coronavirus 2	Homo sapiens	ILLUMINA	2020-07-15	Australia	Oceania	14	5324.23	6250	0.971073	159210528
SRR13179120	PRJNA613958	AMPLICON	SAMN16975794	SRX9617329	hCoV-19/Australia/VIC17223/2020	NextSeq 550	PAIRED	PCR	VIRAL RNA	Severe acute respiratory syndrome coronavirus 2	Homo sapiens	ILLUMINA	2020-08-16	Australia	Oceania	20	3559.78	3336	0.984951	106448005
SRR13179122	PRJNA613958	AMPLICON	SAMN16975792	SRX9617327	hCoV-19/Australia/VIC17461/2020	NextSeq 500	PAIRED	PCR	VIRAL RNA	Severe acute respiratory syndrome coronavirus 2	Homo sapiens	ILLUMINA	2020-08-23	Australia	Oceania	20	3539.03	3324	0.98776	105827589
SRR13179123	PRJNA613958	AMPLICON	SAMN16975144	SRX9617326	hCoV-19/Australia/VIC16635/2020	NextSeq 500	PAIRED	PCR	VIRAL RNA	Severe acute respiratory syndrome coronavirus 2	Homo sapiens	ILLUMINA	2020-08-08	Australia	Oceania	17	2949.6	2498	0.903087	88201858
SRR13179124	PRJNA613958	AMPLICON	SAMN16975791	SRX9617325	hCoV-19/Australia/VIC17094/2020	NextSeq 550	PAIRED	PCR	VIRAL RNA	Severe acute respiratory syndrome coronavirus 2	Homo sapiens	ILLUMINA	2020-08-07	Australia	Oceania	20	3728.55	3396	0.988162	111494700
SRR13179130	PRJNA613958	AMPLICON	SAMN16975785	SRX9617319	hCoV-19/Australia/VIC17107/2020	NextSeq 550	PAIRED	PCR	VIRAL RNA	Severe acute respiratory syndrome coronavirus 2	Homo sapiens	ILLUMINA	2020-08-06	Australia	Oceania	20	3042.75	2586	0.954921	90987229
SRR13179131	PRJNA613958	AMPLICON	SAMN16975784	SRX9617318	hCoV-19/Australia/VIC17433/2020	NextSeq 500	PAIRED	PCR	VIRAL RNA	Severe acute respiratory syndrome coronavirus 2	Homo sapiens	ILLUMINA	2020-08-17	Australia	Oceania	15	2932.4	2679	0.979701	87687422
SRR13179132	PRJNA613958	AMPLICON	SAMN16975783	SRX9617317	hCoV-19/Australia/VIC17346/2020	NextSeq 500	PAIRED	PCR	VIRAL RNA	Severe acute respiratory syndrome coronavirus 2	Homo sapiens	ILLUMINA	2020-08-21	Australia	Oceania	17	2369.93	1923	0.929204	70868021
SRR13179133	PRJNA613958	AMPLICON	SAMN16975782	SRX9617316	hCoV-19/Australia/VIC16753/2020	NextSeq 500	PAIRED	PCR	VIRAL RNA	Severe acute respiratory syndrome coronavirus 2	Homo sapiens	ILLUMINA	2020-08-08	Australia	Oceania	22	4573.61	4680	0.988663	136764685
SRR13179134	PRJNA613958	AMPLICON	SAMN16975143	SRX9617315	hCoV-19/Australia/VIC17434/2020	NextSeq 500	PAIRED	PCR	VIRAL RNA	Severe acute respiratory syndrome coronavirus 2	Homo sapiens	ILLUMINA	2020-08-06	Australia	Oceania	20	2859.37	2684	0.988429	85503596
SRR13179136	PRJNA613958	AMPLICON	SAMN16975780	SRX9617313	hCoV-19/Australia/VIC17218/2020	NextSeq 550	PAIRED	PCR	VIRAL RNA	Severe acute respiratory syndrome coronavirus 2	Homo sapiens	ILLUMINA	2020-08-15	Australia	Oceania	17	3204.76	2942	0.971842	95831817
SRR13179138	PRJNA613958	AMPLICON	SAMN16975778	SRX9617311	hCoV-19/Australia/VIC17497/2020	Illumina iSeq 100	PAIRED	PCR	VIRAL RNA	Severe acute respiratory syndrome coronavirus 2	Homo sapiens	ILLUMINA	2020-08-19	Australia	Oceania	19	2332.53	2148	0.983513	69749776
SRR13179139	PRJNA613958	AMPLICON	SAMN16975171	SRX9617310	hCoV-19/Australia/VIC17450/2020	Illumina iSeq 100	PAIRED	PCR	VIRAL RNA	Severe acute respiratory syndrome coronavirus 2	Homo sapiens	ILLUMINA	2020-08-19	Australia	Oceania	18	2629.2	2267	0.975588	78620983
SRR13179140	PRJNA613958	AMPLICON	SAMN16975170	SRX9617309	hCoV-19/Australia/VIC17196/2020	NextSeq 550	PAIRED	PCR	VIRAL RNA	Severe acute respiratory syndrome coronavirus 2	Homo sapiens	ILLUMINA	2020-08-13	Australia	Oceania	18	2892.03	2584	0.915861	86480325
SRR13179141	PRJNA613958	AMPLICON	SAMN16975169	SRX9617308	hCoV-19/Australia/VIC17426/2020	NextSeq 500	PAIRED	PCR	VIRAL RNA	Severe acute respiratory syndrome coronavirus 2	Homo sapiens	ILLUMINA	2020-08-17	Australia	Oceania	17	2863.87	2416	0.930308	85638306
SRR13179142	PRJNA613958	AMPLICON	SAMN16975168	SRX9617307	hCoV-19/Australia/VIC16817/2020	NextSeq 500	PAIRED	PCR	VIRAL RNA	Severe acute respiratory syndrome coronavirus 2	Homo sapiens	ILLUMINA	2020-08-11	Australia	Oceania	15	3977.09	3834	0.972912	118926787
SRR13179143	PRJNA613958	AMPLICON	SAMN16975167	SRX9617306	hCoV-19/Australia/VIC17227/2020	NextSeq 550	PAIRED	PCR	VIRAL RNA	Severe acute respiratory syndrome coronavirus 2	Homo sapiens	ILLUMINA	2020-08-16	Australia	Oceania	21	2753.27	2517	0.959569	82330998
SRR13179145	PRJNA613958	AMPLICON	SAMN16975626	SRX9617304	hCoV-19/Australia/VIC17279/2020	Illumina iSeq 100	PAIRED	PCR	VIRAL RNA	Severe acute respiratory syndrome coronavirus 2	Homo sapiens	ILLUMINA	2020-10-26	Australia	Oceania	25	2402.35	2175	0.981975	71837349
SRR13179146	PRJNA613958	AMPLICON	SAMN16975625	SRX9617303	hCoV-19/Australia/VIC17154/2020	NextSeq 550	PAIRED	PCR	VIRAL RNA	Severe acute respiratory syndrome coronavirus 2	Homo sapiens	ILLUMINA	2020-08-15	Australia	Oceania	19	3506.43	3280	0.988162	104852774
SRR13179149	PRJNA613958	AMPLICON	SAMN16975622	SRX9617300	hCoV-19/Australia/VIC17662/2020	NextSeq 500	PAIRED	PCR	VIRAL RNA	Severe acute respiratory syndrome coronavirus 2	Homo sapiens	ILLUMINA	2020-08-05	Australia	Oceania	17	5760.99	6253	0.995051	172270897
SRR13179150	PRJNA613958	AMPLICON	SAMN16975127	SRX9617299	hCoV-19/Australia/VIC17215/2020	NextSeq 550	PAIRED	PCR	VIRAL RNA	Severe acute respiratory syndrome coronavirus 2	Homo sapiens	ILLUMINA	2020-08-15	Australia	Oceania	19	3200.86	2991	0.987627	95715314
SRR13179151	PRJNA613958	AMPLICON	SAMN16975621	SRX9617298	hCoV-19/Australia/VIC17028/2020	Illumina iSeq 100	PAIRED	PCR	VIRAL RNA	Severe acute respiratory syndrome coronavirus 2	Homo sapiens	ILLUMINA	2020-08-07	Australia	Oceania	17	1682.63	1518	0.978999	50315734
SRR13179152	PRJNA613958	AMPLICON	SAMN16975620	SRX9617297	hCoV-19/Australia/VIC17306/2020	NextSeq 500	PAIRED	PCR	VIRAL RNA	Severe acute respiratory syndrome coronavirus 2	Homo sapiens	ILLUMINA	NA	Australia	Oceania	17	2940.31	2745	0.988195	87924104
SRR13179153	PRJNA613958	AMPLICON	SAMN16975619	SRX9617296	hCoV-19/Australia/VIC17488/2020	Illumina iSeq 100	PAIRED	PCR	VIRAL RNA	Severe acute respiratory syndrome coronavirus 2	Homo sapiens	ILLUMINA	2020-08-03	Australia	Oceania	17	2490.82	1908	0.948968	74482868
SRR13179155	PRJNA613958	AMPLICON	SAMN16975617	SRX9617294	hCoV-19/Australia/VIC17585/2020	NextSeq 500	PAIRED	PCR	VIRAL RNA	Severe acute respiratory syndrome coronavirus 2	Homo sapiens	ILLUMINA	2020-07-20	Australia	Oceania	17	5928	6483	0.995954	177265099
SRR13179156	PRJNA613958	AMPLICON	SAMN16975616	SRX9617293	hCoV-19/Australia/VIC17651/2020	NextSeq 500	PAIRED	PCR	VIRAL RNA	Severe acute respiratory syndrome coronavirus 2	Homo sapiens	ILLUMINA	2020-08-05	Australia	Oceania	19	5698.34	6503	0.979734	170397323
SRR13179158	PRJNA613958	AMPLICON	SAMN16975614	SRX9617291	hCoV-19/Australia/VIC17425/2020	NextSeq 500	PAIRED	PCR	VIRAL RNA	Severe acute respiratory syndrome coronavirus 2	Homo sapiens	ILLUMINA	2020-08-17	Australia	Oceania	18	1495	1183	0.923352	44704950
SRR13179160	PRJNA613958	AMPLICON	SAMN16975612	SRX9617289	hCoV-19/Australia/VIC17116/2020	NextSeq 550	PAIRED	PCR	VIRAL RNA	Severe acute respiratory syndrome coronavirus 2	Homo sapiens	ILLUMINA	2020-08-14	Australia	Oceania	15	3120.77	2856	0.971341	93320277
SRR13179162	PRJNA613958	AMPLICON	SAMN16975611	SRX9617287	hCoV-19/Australia/VIC17634/2020	NextSeq 500	PAIRED	PCR	VIRAL RNA	Severe acute respiratory syndrome coronavirus 2	Homo sapiens	ILLUMINA	2020-08-05	Australia	Oceania	21	5570.64	5954	0.995954	166578915
SRR13179164	PRJNA613958	AMPLICON	SAMN16975609	SRX9617285	hCoV-19/Australia/VIC17429/2020	NextSeq 500	PAIRED	PCR	VIRAL RNA	Severe acute respiratory syndrome coronavirus 2	Homo sapiens	ILLUMINA	2020-08-18	Australia	Oceania	20	2891.57	2686	0.978832	86466487
SRR13179165	PRJNA613958	AMPLICON	SAMN16975608	SRX9617284	hCoV-19/Australia/VIC17338/2020	NextSeq 500	PAIRED	PCR	VIRAL RNA	Severe acute respiratory syndrome coronavirus 2	Homo sapiens	ILLUMINA	2020-07-28	Australia	Oceania	17	3184.88	3024	0.988663	95237483
SRR13179166	PRJNA613958	AMPLICON	SAMN16975607	SRX9617283	hCoV-19/Australia/VIC16983/2020	NextSeq 500	PAIRED	PCR	VIRAL RNA	Severe acute respiratory syndrome coronavirus 2	Homo sapiens	ILLUMINA	2020-08-17	Australia	Oceania	19	4325.31	4236	0.988496	129339628
SRR13179167	PRJNA613958	AMPLICON	SAMN16975606	SRX9617282	hCoV-19/Australia/VIC17097/2020	NextSeq 550	PAIRED	PCR	VIRAL RNA	Severe acute respiratory syndrome coronavirus 2	Homo sapiens	ILLUMINA	2020-08-06	Australia	Oceania	24	3078.39	2580	0.91857	92053017
SRR13179168	PRJNA613958	AMPLICON	SAMN16975605	SRX9617281	hCoV-19/Australia/VIC16850/2020	NextSeq 500	PAIRED	PCR	VIRAL RNA	Severe acute respiratory syndrome coronavirus 2	Homo sapiens	ILLUMINA	2020-08-16	Australia	Oceania	20	4856.88	5098	0.988663	145235270
SRR13179170	PRJNA613958	AMPLICON	SAMN16975301	SRX9617279	hCoV-19/Australia/VIC17069/2020	NextSeq 550	PAIRED	PCR	VIRAL RNA	Severe acute respiratory syndrome coronavirus 2	Homo sapiens	ILLUMINA	2020-08-14	Australia	Oceania	20	3236.95	3010	0.981373	96794572
SRR13179171	PRJNA613958	AMPLICON	SAMN16975300	SRX9617278	hCoV-19/Australia/VIC16798/2020	NextSeq 500	PAIRED	PCR	VIRAL RNA	Severe acute respiratory syndrome coronavirus 2	Homo sapiens	ILLUMINA	2020-08-11	Australia	Oceania	16	4141.42	4216	0.942715	123840963
SRR13179172	PRJNA613958	AMPLICON	SAMN16975299	SRX9617277	hCoV-19/Australia/VIC17578/2020	NextSeq 500	PAIRED	PCR	VIRAL RNA	Severe acute respiratory syndrome coronavirus 2	Homo sapiens	ILLUMINA	2020-07-29	Australia	Oceania	17	5799.26	6326	0.994549	173415311
SRR13179173	PRJNA613958	AMPLICON	SAMN16975298	SRX9617276	hCoV-19/Australia/VIC17381/2020	NextSeq 500	PAIRED	PCR	VIRAL RNA	Severe acute respiratory syndrome coronavirus 2	Homo sapiens	ILLUMINA	2020-08-19	Australia	Oceania	16	3121.5	2912	0.986189	93342093
SRR13179174	PRJNA613958	AMPLICON	SAMN16975297	SRX9617275	hCoV-19/Australia/VIC16755/2020	NextSeq 500	PAIRED	PCR	VIRAL RNA	Severe acute respiratory syndrome coronavirus 2	Homo sapiens	ILLUMINA	2020-08-09	Australia	Oceania	18	3976.24	3807	0.988195	118901500
SRR13179175	PRJNA613958	AMPLICON	SAMN16975296	SRX9617274	hCoV-19/Australia/VIC17142/2020	NextSeq 550	PAIRED	PCR	VIRAL RNA	Severe acute respiratory syndrome coronavirus 2	Homo sapiens	ILLUMINA	2020-08-14	Australia	Oceania	21	3131.97	3005	0.995954	93655157
SRR13179176	PRJNA613958	AMPLICON	SAMN16975295	SRX9617273	hCoV-19/Australia/VIC17566/2020	NextSeq 500	PAIRED	PCR	VIRAL RNA	Severe acute respiratory syndrome coronavirus 2	Homo sapiens	ILLUMINA	2020-08-21	Australia	Oceania	17	5688.92	6257	0.985587	170115741
SRR13179178	PRJNA613958	AMPLICON	SAMN16975293	SRX9617271	hCoV-19/Australia/VIC16746/2020	NextSeq 500	PAIRED	PCR	VIRAL RNA	Severe acute respiratory syndrome coronavirus 2	Homo sapiens	ILLUMINA	2020-08-08	Australia	Oceania	17	4331.92	4418	0.988095	129537502
SRR13179179	PRJNA613958	AMPLICON	SAMN16975292	SRX9617270	hCoV-19/Australia/VIC17414/2020	NextSeq 500	PAIRED	PCR	VIRAL RNA	Severe acute respiratory syndrome coronavirus 2	Homo sapiens	ILLUMINA	NA	Australia	Oceania	21	2864.36	2635	0.974083	85652975
SRR13179180	PRJNA613958	AMPLICON	SAMN16975094	SRX9617269	hCoV-19/Australia/VIC17422/2020	NextSeq 500	PAIRED	PCR	VIRAL RNA	Severe acute respiratory syndrome coronavirus 2	Homo sapiens	ILLUMINA	2020-08-19	Australia	Oceania	19	2819.8	2587	0.985152	84320443
SRR13179183	PRJNA613958	AMPLICON	SAMN16975289	SRX9617266	hCoV-19/Australia/VIC16929/2020	NextSeq 500	PAIRED	PCR	VIRAL RNA	Severe acute respiratory syndrome coronavirus 2	Homo sapiens	ILLUMINA	2020-08-07	Australia	Oceania	15	3836.52	3566	0.905327	114723553
SRR13179184	PRJNA613958	AMPLICON	SAMN16975288	SRX9617265	hCoV-19/Australia/VIC17020/2020	Illumina iSeq 100	PAIRED	PCR	VIRAL RNA	Severe acute respiratory syndrome coronavirus 2	Homo sapiens	ILLUMINA	2020-08-07	Australia	Oceania	18	2113.1	1859	0.977059	63188070
SRR13179185	PRJNA613958	AMPLICON	SAMN16975287	SRX9617264	hCoV-19/Australia/VIC17724/2020	Illumina iSeq 100	PAIRED	PCR	VIRAL RNA	Severe acute respiratory syndrome coronavirus 2	Homo sapiens	ILLUMINA	2020-08-06	Australia	Oceania	15	1926.19	1579	0.948032	57598736
SRR13179187	PRJNA613958	AMPLICON	SAMN16975285	SRX9617262	hCoV-19/Australia/VIC16874/2020	NextSeq 500	PAIRED	PCR	VIRAL RNA	Severe acute respiratory syndrome coronavirus 2	Homo sapiens	ILLUMINA	NA	Australia	Oceania	17	4796.23	4924	0.986724	143421625
SRR13179188	PRJNA613958	AMPLICON	SAMN16975284	SRX9617261	hCoV-19/Australia/VIC17439/2020	Illumina iSeq 100	PAIRED	PCR	VIRAL RNA	Severe acute respiratory syndrome coronavirus 2	Homo sapiens	ILLUMINA	2020-08-20	Australia	Oceania	14	1843.15	1510	0.912283	55115812
SRR13179189	PRJNA613958	AMPLICON	SAMN16975283	SRX9617260	hCoV-19/Australia/VIC17665/2020	NextSeq 500	PAIRED	PCR	VIRAL RNA	Severe acute respiratory syndrome coronavirus 2	Homo sapiens	ILLUMINA	2020-07-31	Australia	Oceania	17	5392.91	5779	0.988663	161264311
SRR13179190	PRJNA613958	AMPLICON	SAMN16975282	SRX9617259	hCoV-19/Australia/VIC17070/2020	NextSeq 550	PAIRED	PCR	VIRAL RNA	Severe acute respiratory syndrome coronavirus 2	Homo sapiens	ILLUMINA	2020-08-14	Australia	Oceania	17	4219.36	4106	0.984048	126171401
SRR13179191	PRJNA613958	AMPLICON	SAMN16975093	SRX9617258	hCoV-19/Australia/VIC16925/2020	NextSeq 500	PAIRED	PCR	VIRAL RNA	Severe acute respiratory syndrome coronavirus 2	Homo sapiens	ILLUMINA	2020-08-06	Australia	Oceania	25	4783.06	4923	0.988663	143027977
SRR13179192	PRJNA613958	AMPLICON	SAMN16975281	SRX9617257	hCoV-19/Australia/VIC16857/2020	NextSeq 500	PAIRED	PCR	VIRAL RNA	Severe acute respiratory syndrome coronavirus 2	Homo sapiens	ILLUMINA	2020-08-20	Australia	Oceania	16	4255.32	4161	0.988663	127246823
SRR13179194	PRJNA613958	AMPLICON	SAMN16975517	SRX9617255	hCoV-19/Australia/VIC17445/2020	Illumina iSeq 100	PAIRED	PCR	VIRAL RNA	Severe acute respiratory syndrome coronavirus 2	Homo sapiens	ILLUMINA	2020-08-13	Australia	Oceania	17	1889.12	1739	0.984082	56490388
SRR13179195	PRJNA613958	AMPLICON	SAMN16975516	SRX9617254	hCoV-19/Australia/VIC17272/2020	Illumina iSeq 100	PAIRED	PCR	VIRAL RNA	Severe acute respiratory syndrome coronavirus 2	Homo sapiens	ILLUMINA	2020-07-31	Australia	Oceania	40	1008.16	855	0.97415	30146988
SRR13179198	PRJNA613958	AMPLICON	SAMN16975513	SRX9617251	hCoV-19/Australia/VIC17119/2020	NextSeq 550	PAIRED	PCR	VIRAL RNA	Severe acute respiratory syndrome coronavirus 2	Homo sapiens	ILLUMINA	2020-08-06	Australia	Oceania	15	3310.86	3032	0.978698	99004523
SRR13179199	PRJNA613958	AMPLICON	SAMN16975512	SRX9617250	hCoV-19/Australia/VIC17385/2020	NextSeq 500	PAIRED	PCR	VIRAL RNA	Severe acute respiratory syndrome coronavirus 2	Homo sapiens	ILLUMINA	2020-08-19	Australia	Oceania	20	3437.2	3213	0.97833	102782558
SRR13179201	PRJNA613958	AMPLICON	SAMN16975511	SRX9617248	hCoV-19/Australia/VIC17178/2020	Illumina iSeq 100	PAIRED	PCR	VIRAL RNA	Severe acute respiratory syndrome coronavirus 2	Homo sapiens	ILLUMINA	2020-10-22	Australia	Oceania	23	2878.27	2694	0.988563	86069025
SRR13179204	PRJNA613958	AMPLICON	SAMN16975508	SRX9617245	hCoV-19/Australia/VIC17348/2020	NextSeq 500	PAIRED	PCR	VIRAL RNA	Severe acute respiratory syndrome coronavirus 2	Homo sapiens	ILLUMINA	2020-08-15	Australia	Oceania	19	3106.86	2819	0.988663	92904428
SRR13179205	PRJNA613958	AMPLICON	SAMN16975507	SRX9617244	hCoV-19/Australia/VIC16840/2020	NextSeq 500	PAIRED	PCR	VIRAL RNA	Severe acute respiratory syndrome coronavirus 2	Homo sapiens	ILLUMINA	2020-08-06	Australia	Oceania	18	4066.08	3736	0.988095	121588059
SRR13179206	PRJNA613958	AMPLICON	SAMN16975506	SRX9617243	hCoV-19/Australia/VIC16771/2020	NextSeq 500	PAIRED	PCR	VIRAL RNA	Severe acute respiratory syndrome coronavirus 2	Homo sapiens	ILLUMINA	2020-08-10	Australia	Oceania	21	4867.93	4917	0.988663	145565838
SRR13179207	PRJNA613958	AMPLICON	SAMN16975505	SRX9617242	hCoV-19/Australia/VIC17410/2020	NextSeq 500	PAIRED	PCR	VIRAL RNA	Severe acute respiratory syndrome coronavirus 2	Homo sapiens	ILLUMINA	2020-08-15	Australia	Oceania	31	2828.42	2596	0.983948	84578261
SRR13179208	PRJNA613958	AMPLICON	SAMN16975504	SRX9617241	hCoV-19/Australia/VIC16942/2020	NextSeq 500	PAIRED	PCR	VIRAL RNA	Severe acute respiratory syndrome coronavirus 2	Homo sapiens	ILLUMINA	2020-08-04	Australia	Oceania	21	4450.44	4402	0.985754	133081401
SRR13179209	PRJNA613958	AMPLICON	SAMN16975503	SRX9617240	hCoV-19/Australia/VIC17134/2020	NextSeq 550	PAIRED	PCR	VIRAL RNA	Severe acute respiratory syndrome coronavirus 2	Homo sapiens	ILLUMINA	2020-08-11	Australia	Oceania	22	3206.84	2995	0.988028	95894241
SRR13179210	PRJNA613958	AMPLICON	SAMN16975502	SRX9617239	hCoV-19/Australia/VIC17467/2020	NextSeq 500	PAIRED	PCR	VIRAL RNA	Severe acute respiratory syndrome coronavirus 2	Homo sapiens	ILLUMINA	2020-08-21	Australia	Oceania	17	3439.06	3237	0.988663	102838065
SRR13179211	PRJNA613958	AMPLICON	SAMN16975115	SRX9617238	hCoV-19/Australia/VIC17303/2020	NextSeq 500	PAIRED	PCR	VIRAL RNA	Severe acute respiratory syndrome coronavirus 2	Homo sapiens	ILLUMINA	NA	Australia	Oceania	19	2941.53	2744	0.987928	87960699
SRR13179212	PRJNA613958	AMPLICON	SAMN16975501	SRX9617237	hCoV-19/Australia/VIC17464/2020	NextSeq 500	PAIRED	PCR	VIRAL RNA	Severe acute respiratory syndrome coronavirus 2	Homo sapiens	ILLUMINA	2020-08-22	Australia	Oceania	16	3315.85	3122	0.979734	99153961
SRR13179213	PRJNA613958	AMPLICON	SAMN16975500	SRX9617236	hCoV-19/Australia/VIC17274/2020	Illumina iSeq 100	PAIRED	PCR	VIRAL RNA	Severe acute respiratory syndrome coronavirus 2	Homo sapiens	ILLUMINA	2020-08-01	Australia	Oceania	22	2793.11	2483	0.983012	83522426
SRR13179215	PRJNA613958	AMPLICON	SAMN16975498	SRX9617234	hCoV-19/Australia/VIC17194/2020	NextSeq 550	PAIRED	PCR	VIRAL RNA	Severe acute respiratory syndrome coronavirus 2	Homo sapiens	ILLUMINA	2020-08-13	Australia	Oceania	24	3409.03	3237	0.979367	101940313
SRR13179216	PRJNA613958	AMPLICON	SAMN16975497	SRX9617233	hCoV-19/Australia/VIC17375/2020	NextSeq 500	PAIRED	PCR	VIRAL RNA	Severe acute respiratory syndrome coronavirus 2	Homo sapiens	ILLUMINA	2020-08-20	Australia	Oceania	19	3397.51	3083	0.9794	101595833
SRR13179219	PRJNA613958	AMPLICON	SAMN16975472	SRX9617230	hCoV-19/Australia/VIC16873/2020	NextSeq 500	PAIRED	PCR	VIRAL RNA	Severe acute respiratory syndrome coronavirus 2	Homo sapiens	ILLUMINA	NA	Australia	Oceania	19	4193.15	4082	0.968699	125387887
SRR13179221	PRJNA613958	AMPLICON	SAMN16975076	SRX9617228	hCoV-19/Australia/VIC17185/2020	Illumina iSeq 100	PAIRED	PCR	VIRAL RNA	Severe acute respiratory syndrome coronavirus 2	Homo sapiens	ILLUMINA	2020-08-05	Australia	Oceania	15	1999.42	1658	0.966759	59788738
SRR13179222	PRJNA613958	AMPLICON	SAMN16975471	SRX9617227	hCoV-19/Australia/VIC17636/2020	NextSeq 500	PAIRED	PCR	VIRAL RNA	Severe acute respiratory syndrome coronavirus 2	Homo sapiens	ILLUMINA	2020-08-05	Australia	Oceania	19	5654.89	6096	0.992643	169098190
SRR13179223	PRJNA613958	AMPLICON	SAMN16975470	SRX9617226	hCoV-19/Australia/VIC17156/2020	NextSeq 550	PAIRED	PCR	VIRAL RNA	Severe acute respiratory syndrome coronavirus 2	Homo sapiens	ILLUMINA	2020-08-15	Australia	Oceania	19	3410.94	3057	0.987861	101997350
SRR13179226	PRJNA613958	AMPLICON	SAMN16975467	SRX9617223	hCoV-19/Australia/VIC17647/2020	NextSeq 500	PAIRED	PCR	VIRAL RNA	Severe acute respiratory syndrome coronavirus 2	Homo sapiens	ILLUMINA	2020-08-05	Australia	Oceania	17	5224.95	6060	0.978029	156241716
SRR13179227	PRJNA613958	AMPLICON	SAMN16975466	SRX9617222	hCoV-19/Australia/VIC17300/2020	NextSeq 500	PAIRED	PCR	VIRAL RNA	Severe acute respiratory syndrome coronavirus 2	Homo sapiens	ILLUMINA	NA	Australia	Oceania	19	2765.89	2511	0.988162	82708440
SRR13179228	PRJNA613958	AMPLICON	SAMN16975465	SRX9617221	hCoV-19/Australia/VIC17044/2020	NextSeq 550	PAIRED	PCR	VIRAL RNA	Severe acute respiratory syndrome coronavirus 2	Homo sapiens	ILLUMINA	2020-08-14	Australia	Oceania	19	3938.33	3740	0.98853	117767956
SRR13179231	PRJNA613958	AMPLICON	SAMN16975462	SRX9617218	hCoV-19/Australia/VIC17568/2020	NextSeq 500	PAIRED	PCR	VIRAL RNA	Severe acute respiratory syndrome coronavirus 2	Homo sapiens	ILLUMINA	2020-08-23	Australia	Oceania	19	5553.68	6167	0.979734	166071703
SRR13179232	PRJNA613958	AMPLICON	SAMN16975111	SRX9617217	hCoV-19/Australia/VIC16852/2020	NextSeq 500	PAIRED	PCR	VIRAL RNA	Severe acute respiratory syndrome coronavirus 2	Homo sapiens	ILLUMINA	2020-08-16	Australia	Oceania	16	4695.74	4749	0.988663	140416803
SRR13179233	PRJNA613958	AMPLICON	SAMN16975461	SRX9617216	hCoV-19/Australia/VIC17149/2020	NextSeq 550	PAIRED	PCR	VIRAL RNA	Severe acute respiratory syndrome coronavirus 2	Homo sapiens	ILLUMINA	2020-08-17	Australia	Oceania	18	3170.39	2864	0.97512	94804130
SRR13179234	PRJNA613958	AMPLICON	SAMN16975460	SRX9617215	hCoV-19/Australia/VIC16846/2020	NextSeq 500	PAIRED	PCR	VIRAL RNA	Severe acute respiratory syndrome coronavirus 2	Homo sapiens	ILLUMINA	2020-08-06	Australia	Oceania	19	4625.54	4591	0.988663	138317405
SRR13179235	PRJNA613958	AMPLICON	SAMN16975459	SRX9617214	hCoV-19/Australia/VIC16837/2020	NextSeq 500	PAIRED	PCR	VIRAL RNA	Severe acute respiratory syndrome coronavirus 2	Homo sapiens	ILLUMINA	2020-08-07	Australia	Oceania	21	4311.78	4284	0.98649	128935065
SRR13179237	PRJNA613958	AMPLICON	SAMN16975457	SRX9617212	hCoV-19/Australia/VIC16903/2020	NextSeq 500	PAIRED	PCR	VIRAL RNA	Severe acute respiratory syndrome coronavirus 2	Homo sapiens	ILLUMINA	2020-08-06	Australia	Oceania	18	3989.48	3829	0.955255	119297399
SRR13179241	PRJNA613958	AMPLICON	SAMN16975388	SRX9617208	hCoV-19/Australia/VIC17546/2020	NextSeq 500	PAIRED	PCR	VIRAL RNA	Severe acute respiratory syndrome coronavirus 2	Homo sapiens	ILLUMINA	2020-08-24	Australia	Oceania	21	5624.51	6187	0.980704	168189678
SRR13179242	PRJNA613958	AMPLICON	SAMN16975387	SRX9617207	hCoV-19/Australia/VIC16882/2020	NextSeq 500	PAIRED	PCR	VIRAL RNA	Severe acute respiratory syndrome coronavirus 2	Homo sapiens	ILLUMINA	2020-08-07	Australia	Oceania	20	3991.95	3760	0.985587	119371412
SRR13179243	PRJNA613958	AMPLICON	SAMN16975386	SRX9617206	hCoV-19/Australia/VIC17666/2020	NextSeq 500	PAIRED	PCR	VIRAL RNA	Severe acute respiratory syndrome coronavirus 2	Homo sapiens	ILLUMINA	2020-08-05	Australia	Oceania	16	4545.1	4956	0.946193	135912184
SRR13179244	PRJNA613958	AMPLICON	SAMN16975385	SRX9617205	hCoV-19/Australia/VIC15561/2020	Illumina iSeq 100	PAIRED	PCR	VIRAL RNA	Severe acute respiratory syndrome coronavirus 2	Homo sapiens	ILLUMINA	2020-07-31	Australia	Oceania	21	1674.73	1582	0.988663	50079557
SRR13179245	PRJNA613958	AMPLICON	SAMN16975384	SRX9617204	hCoV-19/Australia/VIC17454/2020	Illumina iSeq 100	PAIRED	PCR	VIRAL RNA	Severe acute respiratory syndrome coronavirus 2	Homo sapiens	ILLUMINA	2020-08-20	Australia	Oceania	20	2002.34	1881	0.987894	59876008
SRR13179247	PRJNA613958	AMPLICON	SAMN16975382	SRX9617202	hCoV-19/Australia/VIC17131/2020	NextSeq 550	PAIRED	PCR	VIRAL RNA	Severe acute respiratory syndrome coronavirus 2	Homo sapiens	ILLUMINA	2020-08-11	Australia	Oceania	18	3082.65	2802	0.967562	92180408
SRR13179248	PRJNA613958	AMPLICON	SAMN16975103	SRX9617201	hCoV-19/Australia/VIC17695/2020	NextSeq 500	PAIRED	PCR	VIRAL RNA	Severe acute respiratory syndrome coronavirus 2	Homo sapiens	ILLUMINA	2020-08-24	Australia	Oceania	18	5483.53	5976	0.990235	163973880
SRR13179249	PRJNA613958	AMPLICON	SAMN16975381	SRX9617200	hCoV-19/Australia/VIC17416/2020	NextSeq 500	PAIRED	PCR	VIRAL RNA	Severe acute respiratory syndrome coronavirus 2	Homo sapiens	ILLUMINA	2020-08-17	Australia	Oceania	19	3129.12	2982	0.98853	93569969
SRR13179251	PRJNA613958	AMPLICON	SAMN16975379	SRX9617198	hCoV-19/Australia/VIC16854/2020	NextSeq 500	PAIRED	PCR	VIRAL RNA	Severe acute respiratory syndrome coronavirus 2	Homo sapiens	ILLUMINA	2020-08-16	Australia	Oceania	22	4678.97	4709	0.988663	139915134
SRR13179252	PRJNA613958	AMPLICON	SAMN16975378	SRX9617197	hCoV-19/Australia/VIC17341/2020	Illumina iSeq 100	PAIRED	PCR	VIRAL RNA	Severe acute respiratory syndrome coronavirus 2	Homo sapiens	ILLUMINA	2020-08-17	Australia	Oceania	18	2408.06	2129	0.987526	72008323
SRR13179255	PRJNA613958	AMPLICON	SAMN16975375	SRX9617194	hCoV-19/Australia/VIC17727/2020	Illumina iSeq 100	PAIRED	PCR	VIRAL RNA	Severe acute respiratory syndrome coronavirus 2	Homo sapiens	ILLUMINA	2020-08-21	Australia	Oceania	17	1981.36	1852	0.987259	59248694
SRR13179256	PRJNA613958	AMPLICON	SAMN16975374	SRX9617193	hCoV-19/Australia/VIC17353/2020	NextSeq 500	PAIRED	PCR	VIRAL RNA	Severe acute respiratory syndrome coronavirus 2	Homo sapiens	ILLUMINA	2020-08-19	Australia	Oceania	19	2918.08	2641	0.970003	87259285
SRR13179257	PRJNA613958	AMPLICON	SAMN16975373	SRX9617192	hCoV-19/Australia/VIC17444/2020	Illumina iSeq 100	PAIRED	PCR	VIRAL RNA	Severe acute respiratory syndrome coronavirus 2	Homo sapiens	ILLUMINA	2020-08-12	Australia	Oceania	18	1728.64	1526	0.975989	51691577
SRR13179258	PRJNA613958	AMPLICON	SAMN16975372	SRX9617191	hCoV-19/Australia/VIC17233/2020	NextSeq 550	PAIRED	PCR	VIRAL RNA	Severe acute respiratory syndrome coronavirus 2	Homo sapiens	ILLUMINA	2020-08-14	Australia	Oceania	21	3101.91	2848	0.982042	92756335
SRR13179259	PRJNA613958	AMPLICON	SAMN16975102	SRX9617190	hCoV-19/Australia/VIC17321/2020	NextSeq 500	PAIRED	PCR	VIRAL RNA	Severe acute respiratory syndrome coronavirus 2	Homo sapiens	ILLUMINA	2020-07-31	Australia	Oceania	18	2748	2217	0.930743	82173342
SRR13179260	PRJNA613958	AMPLICON	SAMN16975075	SRX9617189	hCoV-19/Australia/VIC17193/2020	NextSeq 550	PAIRED	PCR	VIRAL RNA	Severe acute respiratory syndrome coronavirus 2	Homo sapiens	ILLUMINA	2020-08-01	Australia	Oceania	18	3255.36	2983	0.988663	97345037
SRR13179261	PRJNA613958	AMPLICON	SAMN16975371	SRX9617188	hCoV-19/Australia/VIC17202/2020	NextSeq 550	PAIRED	PCR	VIRAL RNA	Severe acute respiratory syndrome coronavirus 2	Homo sapiens	ILLUMINA	2020-08-14	Australia	Oceania	17	3312.36	3092	0.988295	99049571
SRR13179262	PRJNA613958	AMPLICON	SAMN16975370	SRX9617187	hCoV-19/Australia/VIC16813/2020	NextSeq 500	PAIRED	PCR	VIRAL RNA	Severe acute respiratory syndrome coronavirus 2	Homo sapiens	ILLUMINA	2020-08-12	Australia	Oceania	14	3369.09	2830	0.905896	100745910
SRR13179263	PRJNA613958	AMPLICON	SAMN16975369	SRX9617186	hCoV-19/Australia/VIC17273/2020	Illumina iSeq 100	PAIRED	PCR	VIRAL RNA	Severe acute respiratory syndrome coronavirus 2	Homo sapiens	ILLUMINA	2020-08-01	Australia	Oceania	75	2568.63	2181	0.978932	76809678
SRR13179264	PRJNA613958	AMPLICON	SAMN16975368	SRX9617185	hCoV-19/Australia/VIC17019/2020	Illumina iSeq 100	PAIRED	PCR	VIRAL RNA	Severe acute respiratory syndrome coronavirus 2	Homo sapiens	ILLUMINA	2020-08-07	Australia	Oceania	15	2841.48	2561	0.977394	84968747
SRR13179265	PRJNA613958	AMPLICON	SAMN16975777	SRX9617184	hCoV-19/Australia/VIC17319/2020	NextSeq 500	PAIRED	PCR	VIRAL RNA	Severe acute respiratory syndrome coronavirus 2	Homo sapiens	ILLUMINA	2020-07-24	Australia	Oceania	16	2465.94	2244	0.985085	73739029
SRR13179266	PRJNA613958	AMPLICON	SAMN16975776	SRX9617183	hCoV-19/Australia/VIC17481/2020	NextSeq 500	PAIRED	PCR	VIRAL RNA	Severe acute respiratory syndrome coronavirus 2	Homo sapiens	ILLUMINA	2020-08-18	Australia	Oceania	21	3179.26	2873	0.9793	95069455
SRR13179267	PRJNA613958	AMPLICON	SAMN16975775	SRX9617182	hCoV-19/Australia/VIC17536/2020	NextSeq 500	PAIRED	PCR	VIRAL RNA	Severe acute respiratory syndrome coronavirus 2	Homo sapiens	ILLUMINA	2020-08-19	Australia	Oceania	18	5954.03	6498	0.9898	178043212
SRR13179269	PRJNA613958	AMPLICON	SAMN16975773	SRX9617180	hCoV-19/Australia/VIC17477/2020	NextSeq 500	PAIRED	PCR	VIRAL RNA	Severe acute respiratory syndrome coronavirus 2	Homo sapiens	ILLUMINA	2020-08-21	Australia	Oceania	18	2868.47	2560	0.985787	85775807
SRR13179270	PRJNA613958	AMPLICON	SAMN16975772	SRX9617179	hCoV-19/Australia/VIC17631/2020	NextSeq 500	PAIRED	PCR	VIRAL RNA	Severe acute respiratory syndrome coronavirus 2	Homo sapiens	ILLUMINA	2020-07-17	Australia	Oceania	14	5396.73	6394	0.975053	161378364
SRR13179271	PRJNA613958	AMPLICON	SAMN16975142	SRX9617178	hCoV-19/Australia/VIC17189/2020	Illumina iSeq 100	PAIRED	PCR	VIRAL RNA	Severe acute respiratory syndrome coronavirus 2	Homo sapiens	ILLUMINA	2020-08-07	Australia	Oceania	15	2795.87	2424	0.973314	83604890
SRR13179272	PRJNA613958	AMPLICON	SAMN16975079	SRX9617177	hCoV-19/Australia/VIC16821/2020	NextSeq 500	PAIRED	PCR	VIRAL RNA	Severe acute respiratory syndrome coronavirus 2	Homo sapiens	ILLUMINA	2020-08-12	Australia	Oceania	18	4718.05	4767	0.988663	141083757
SRR13179273	PRJNA613958	AMPLICON	SAMN16975771	SRX9617176	hCoV-19/Australia/VIC17453/2020	Illumina iSeq 100	PAIRED	PCR	VIRAL RNA	Severe acute respiratory syndrome coronavirus 2	Homo sapiens	ILLUMINA	2020-08-13	Australia	Oceania	18	2153.77	1958	0.98241	64404288
SRR13179275	PRJNA613958	AMPLICON	SAMN16975769	SRX9617174	hCoV-19/Australia/VIC17399/2020	NextSeq 500	PAIRED	PCR	VIRAL RNA	Severe acute respiratory syndrome coronavirus 2	Homo sapiens	ILLUMINA	NA	Australia	Oceania	21	3099.12	2880	0.976558	92673097
SRR13179278	PRJNA613958	AMPLICON	SAMN16975766	SRX9617171	hCoV-19/Australia/VIC17678/2020	Illumina iSeq 100	PAIRED	PCR	VIRAL RNA	Severe acute respiratory syndrome coronavirus 2	Homo sapiens	ILLUMINA	2020-08-20	Australia	Oceania	15	2124.24	1692	0.933652	63521152
SRR13179279	PRJNA613958	AMPLICON	SAMN16975765	SRX9617170	hCoV-19/Australia/VIC16962/2020	NextSeq 500	PAIRED	PCR	VIRAL RNA	Severe acute respiratory syndrome coronavirus 2	Homo sapiens	ILLUMINA	2020-08-20	Australia	Oceania	18	4090.26	3971	0.957228	122310931
SRR13179281	PRJNA613958	AMPLICON	SAMN16975763	SRX9617168	hCoV-19/Australia/VIC17403/2020	NextSeq 500	PAIRED	PCR	VIRAL RNA	Severe acute respiratory syndrome coronavirus 2	Homo sapiens	ILLUMINA	2020-08-15	Australia	Oceania	62	3037.78	2872	0.98863	90838881
SRR13179282	PRJNA613958	AMPLICON	SAMN16975762	SRX9617167	hCoV-19/Australia/VIC17412/2020	NextSeq 500	PAIRED	PCR	VIRAL RNA	Severe acute respiratory syndrome coronavirus 2	Homo sapiens	ILLUMINA	2020-08-17	Australia	Oceania	17	2981.62	2567	0.960071	89159344
SRR13179287	PRJNA613958	AMPLICON	SAMN16975758	SRX9617162	hCoV-19/Australia/VIC16989/2020	NextSeq 500	PAIRED	PCR	VIRAL RNA	Severe acute respiratory syndrome coronavirus 2	Homo sapiens	ILLUMINA	2020-08-17	Australia	Oceania	18	4544.02	4684	0.983079	135879765
SRR13179288	PRJNA613958	AMPLICON	SAMN16975757	SRX9617161	hCoV-19/Australia/VIC17182/2020	Illumina iSeq 100	PAIRED	PCR	VIRAL RNA	Severe acute respiratory syndrome coronavirus 2	Homo sapiens	ILLUMINA	2020-08-06	Australia	Oceania	14	2224.68	1845	0.970337	66524635
SRR13179290	PRJNA613958	AMPLICON	SAMN16975279	SRX9617159	hCoV-19/Australia/VIC16984/2020	NextSeq 500	PAIRED	PCR	VIRAL RNA	Severe acute respiratory syndrome coronavirus 2	Homo sapiens	ILLUMINA	2020-08-14	Australia	Oceania	20	3450.68	3134	0.977193	103185642
SRR13179291	PRJNA613958	AMPLICON	SAMN16975278	SRX9617158	hCoV-19/Australia/VIC17137/2020	NextSeq 550	PAIRED	PCR	VIRAL RNA	Severe acute respiratory syndrome coronavirus 2	Homo sapiens	ILLUMINA	2020-08-07	Australia	Oceania	21	3381.73	3184	0.988663	101123954
SRR13179292	PRJNA613958	AMPLICON	SAMN16975277	SRX9617157	hCoV-19/Australia/VIC16893/2020	NextSeq 500	PAIRED	PCR	VIRAL RNA	Severe acute respiratory syndrome coronavirus 2	Homo sapiens	ILLUMINA	2020-08-06	Australia	Oceania	18	4101.47	4044	0.945123	122646119
SRR13179293	PRJNA613958	AMPLICON	SAMN16975276	SRX9617156	hCoV-19/Australia/VIC16853/2020	NextSeq 500	PAIRED	PCR	VIRAL RNA	Severe acute respiratory syndrome coronavirus 2	Homo sapiens	ILLUMINA	2020-08-16	Australia	Oceania	21	4624.5	4663	0.98863	138286506
SRR13179294	PRJNA613958	AMPLICON	SAMN16975275	SRX9617155	hCoV-19/Australia/VIC17726/2020	Illumina iSeq 100	PAIRED	PCR	VIRAL RNA	Severe acute respiratory syndrome coronavirus 2	Homo sapiens	ILLUMINA	2020-08-21	Australia	Oceania	19	2192.1	1982	0.983848	65550316
SRR13179295	PRJNA613958	AMPLICON	SAMN16975274	SRX9617154	hCoV-19/Australia/VIC17408/2020	NextSeq 500	PAIRED	PCR	VIRAL RNA	Severe acute respiratory syndrome coronavirus 2	Homo sapiens	ILLUMINA	NA	Australia	Oceania	23	2779.01	2601	0.979601	83100709
SRR13179296	PRJNA613958	AMPLICON	SAMN16975273	SRX9617153	hCoV-19/Australia/VIC17466/2020	NextSeq 500	PAIRED	PCR	VIRAL RNA	Severe acute respiratory syndrome coronavirus 2	Homo sapiens	ILLUMINA	2020-08-22	Australia	Oceania	14	2941.83	2582	0.957897	87969404
SRR13179297	PRJNA613958	AMPLICON	SAMN16975272	SRX9617152	hCoV-19/Australia/VIC17231/2020	NextSeq 550	PAIRED	PCR	VIRAL RNA	Severe acute respiratory syndrome coronavirus 2	Homo sapiens	ILLUMINA	2020-08-17	Australia	Oceania	21	3715.3	3451	0.988496	111098471
SRR13179298	PRJNA613958	AMPLICON	SAMN16975092	SRX9617151	hCoV-19/Australia/VIC17060/2020	NextSeq 550	PAIRED	PCR	VIRAL RNA	Severe acute respiratory syndrome coronavirus 2	Homo sapiens	ILLUMINA	2020-08-14	Australia	Oceania	19	2963.52	2716	0.953851	88618051
SRR13179299	PRJNA613958	AMPLICON	SAMN16975074	SRX9617150	hCoV-19/Australia/VIC17307/2020	NextSeq 500	PAIRED	PCR	VIRAL RNA	Severe acute respiratory syndrome coronavirus 2	Homo sapiens	ILLUMINA	NA	Australia	Oceania	16	2789.29	2543	0.980805	83408040
SRR13179301	PRJNA613958	AMPLICON	SAMN16975270	SRX9617148	hCoV-19/Australia/VIC16918/2020	NextSeq 500	PAIRED	PCR	VIRAL RNA	Severe acute respiratory syndrome coronavirus 2	Homo sapiens	ILLUMINA	2020-08-06	Australia	Oceania	18	4581.89	4682	0.978664	137012358
SRR13179302	PRJNA613958	AMPLICON	SAMN16975269	SRX9617147	hCoV-19/Australia/VIC17117/2020	NextSeq 550	PAIRED	PCR	VIRAL RNA	Severe acute respiratory syndrome coronavirus 2	Homo sapiens	ILLUMINA	2020-08-14	Australia	Oceania	22	3253.97	2987	0.970271	97303590
SRR13179304	PRJNA613958	AMPLICON	SAMN16975267	SRX9617145	hCoV-19/Australia/VIC17621/2020	NextSeq 500	PAIRED	PCR	VIRAL RNA	Severe acute respiratory syndrome coronavirus 2	Homo sapiens	ILLUMINA	2020-07-22	Australia	Oceania	19	6093.08	6669	0.995954	182201439
SRR13179305	PRJNA613958	AMPLICON	SAMN16975266	SRX9617144	hCoV-19/Australia/VIC17180/2020	Illumina iSeq 100	PAIRED	PCR	VIRAL RNA	Severe acute respiratory syndrome coronavirus 2	Homo sapiens	ILLUMINA	2020-10-23	Australia	Oceania	22	1931.57	1768	0.977427	57759764
SRR13179306	PRJNA613958	AMPLICON	SAMN16975265	SRX9617143	hCoV-19/Australia/VIC16968/2020	NextSeq 500	PAIRED	PCR	VIRAL RNA	Severe acute respiratory syndrome coronavirus 2	Homo sapiens	ILLUMINA	2020-08-20	Australia	Oceania	17	3769.4	3605	0.9279	112716271
SRR13179307	PRJNA613958	AMPLICON	SAMN16975264	SRX9617142	hCoV-19/Australia/VIC17406/2020	NextSeq 500	PAIRED	PCR	VIRAL RNA	Severe acute respiratory syndrome coronavirus 2	Homo sapiens	ILLUMINA	2020-08-20	Australia	Oceania	17	2661.97	2209	0.929271	79600875
SRR13179308	PRJNA613958	AMPLICON	SAMN16975263	SRX9617141	hCoV-19/Australia/VIC16906/2020	NextSeq 500	PAIRED	PCR	VIRAL RNA	Severe acute respiratory syndrome coronavirus 2	Homo sapiens	ILLUMINA	NA	Australia	Oceania	22	4657.03	4798	0.987894	139259201
SRR13179309	PRJNA613958	AMPLICON	SAMN16975262	SRX9617140	hCoV-19/Australia/VIC17386/2020	NextSeq 500	PAIRED	PCR	VIRAL RNA	Severe acute respiratory syndrome coronavirus 2	Homo sapiens	ILLUMINA	2020-08-15	Australia	Oceania	17	3162	2921	0.988663	94553311
SRR13179310	PRJNA613958	AMPLICON	SAMN16975091	SRX9617649	hCoV-19/Australia/VIC17531/2020	NextSeq 500	PAIRED	PCR	VIRAL RNA	Severe acute respiratory syndrome coronavirus 2	Homo sapiens	ILLUMINA	2020-08-20	Australia	Oceania	13	4580.96	5270	0.926696	136984547
SRR13179312	PRJNA613958	AMPLICON	SAMN16975260	SRX9617647	hCoV-19/Australia/VIC17004/2020	Illumina iSeq 100	PAIRED	PCR	VIRAL RNA	Severe acute respiratory syndrome coronavirus 2	Homo sapiens	ILLUMINA	2020-08-04	Australia	Oceania	17	2178.13	1858	0.978765	65132702
SRR13179314	PRJNA613958	AMPLICON	SAMN16975136	SRX9617645	hCoV-19/Australia/VIC17106/2020	NextSeq 550	PAIRED	PCR	VIRAL RNA	Severe acute respiratory syndrome coronavirus 2	Homo sapiens	ILLUMINA	2020-08-06	Australia	Oceania	20	2963.05	2395	0.926262	88604180
SRR13179316	PRJNA613958	AMPLICON	SAMN16975710	SRX9617643	hCoV-19/Australia/VIC17247/2020	Illumina iSeq 100	PAIRED	PCR	VIRAL RNA	Severe acute respiratory syndrome coronavirus 2	Homo sapiens	ILLUMINA	2020-08-06	Australia	Oceania	18	3037.6	2738	0.979567	90833213
SRR13179320	PRJNA613958	AMPLICON	SAMN16975706	SRX9617639	hCoV-19/Australia/VIC17712/2020	NextSeq 500	PAIRED	PCR	VIRAL RNA	Severe acute respiratory syndrome coronavirus 2	Homo sapiens	ILLUMINA	2020-08-21	Australia	Oceania	19	5405.69	6177	0.979434	161646289
SRR13179322	PRJNA613958	AMPLICON	SAMN16975704	SRX9617637	hCoV-19/Australia/VIC17675/2020	Illumina iSeq 100	PAIRED	PCR	VIRAL RNA	Severe acute respiratory syndrome coronavirus 2	Homo sapiens	ILLUMINA	NA	Australia	Oceania	17	1932.91	1804	0.986991	57799945
SRR13179323	PRJNA613958	AMPLICON	SAMN16975703	SRX9617636	hCoV-19/Australia/VIC17256/2020	Illumina iSeq 100	PAIRED	PCR	VIRAL RNA	Severe acute respiratory syndrome coronavirus 2	Homo sapiens	ILLUMINA	2020-10-28	Australia	Oceania	24	2289.91	2072	0.970973	68475161
SRR13179325	PRJNA613958	AMPLICON	SAMN16975135	SRX9617634	hCoV-19/Australia/VIC17728/2020	Illumina iSeq 100	PAIRED	PCR	VIRAL RNA	Severe acute respiratory syndrome coronavirus 2	Homo sapiens	ILLUMINA	2020-08-21	Australia	Oceania	20	2389.13	2252	0.988563	71442105
SRR13179326	PRJNA613958	AMPLICON	SAMN16975701	SRX9617633	hCoV-19/Australia/VIC17085/2020	NextSeq 550	PAIRED	PCR	VIRAL RNA	Severe acute respiratory syndrome coronavirus 2	Homo sapiens	ILLUMINA	2020-08-07	Australia	Oceania	20	3616.21	3343	0.979333	108135404
SRR13179327	PRJNA613958	AMPLICON	SAMN16975700	SRX9617632	hCoV-19/Australia/VIC17463/2020	NextSeq 500	PAIRED	PCR	VIRAL RNA	Severe acute respiratory syndrome coronavirus 2	Homo sapiens	ILLUMINA	2020-08-22	Australia	Oceania	18	2940.75	2564	0.942748	87937227
SRR13179328	PRJNA613958	AMPLICON	SAMN16975699	SRX9617631	hCoV-19/Australia/VIC17161/2020	NextSeq 550	PAIRED	PCR	VIRAL RNA	Severe acute respiratory syndrome coronavirus 2	Homo sapiens	ILLUMINA	2020-08-15	Australia	Oceania	16	2623.71	2087	0.929372	78456733
SRR13179329	PRJNA613958	AMPLICON	SAMN16975698	SRX9617630	hCoV-19/Australia/VIC16839/2020	NextSeq 500	PAIRED	PCR	VIRAL RNA	Severe acute respiratory syndrome coronavirus 2	Homo sapiens	ILLUMINA	2020-08-16	Australia	Oceania	19	4188.89	4026	0.978898	125260301
SRR13179330	PRJNA613958	AMPLICON	SAMN16975697	SRX9617629	hCoV-19/Australia/VIC16970/2020	NextSeq 500	PAIRED	PCR	VIRAL RNA	Severe acute respiratory syndrome coronavirus 2	Homo sapiens	ILLUMINA	2020-08-20	Australia	Oceania	15	4036.84	4038	0.945591	120713746
SRR13179331	PRJNA613958	AMPLICON	SAMN16975696	SRX9617628	hCoV-19/Australia/VIC17293/2020	NextSeq 500	PAIRED	PCR	VIRAL RNA	Severe acute respiratory syndrome coronavirus 2	Homo sapiens	ILLUMINA	NA	Australia	Oceania	18	2697.45	2593	0.988095	80661700
SRR13179333	PRJNA613958	AMPLICON	SAMN16975694	SRX9617626	hCoV-19/Australia/VIC16948/2020	NextSeq 500	PAIRED	PCR	VIRAL RNA	Severe acute respiratory syndrome coronavirus 2	Homo sapiens	ILLUMINA	2020-08-04	Australia	Oceania	18	4380.75	4393	0.985587	130997656
SRR13179334	PRJNA613958	AMPLICON	SAMN16975693	SRX9617625	hCoV-19/Australia/VIC17192/2020	NextSeq 550	PAIRED	PCR	VIRAL RNA	Severe acute respiratory syndrome coronavirus 2	Homo sapiens	ILLUMINA	2020-07-31	Australia	Oceania	17	3448.97	3255	0.985018	103134435
SRR13179336	PRJNA613958	AMPLICON	SAMN16975134	SRX9617623	hCoV-19/Australia/VIC17241/2020	Illumina iSeq 100	PAIRED	PCR	VIRAL RNA	Severe acute respiratory syndrome coronavirus 2	Homo sapiens	ILLUMINA	2020-07-29	Australia	Oceania	16	1902.4	1523	0.915995	56887538
SRR13179338	PRJNA613958	AMPLICON	SAMN16975755	SRX9617621	hCoV-19/Australia/VIC16797/2020	NextSeq 500	PAIRED	PCR	VIRAL RNA	Severe acute respiratory syndrome coronavirus 2	Homo sapiens	ILLUMINA	2020-08-11	Australia	Oceania	13	3309.48	2789	0.901147	98963488
SRR13179340	PRJNA613958	AMPLICON	SAMN16975753	SRX9617619	hCoV-19/Australia/VIC16997/2020	Illumina iSeq 100	PAIRED	PCR	VIRAL RNA	Severe acute respiratory syndrome coronavirus 2	Homo sapiens	ILLUMINA	2020-08-04	Australia	Oceania	18	2453.67	2335	0.989332	73372106
SRR13179341	PRJNA613958	AMPLICON	SAMN16975752	SRX9617618	hCoV-19/Australia/VIC16887/2020	NextSeq 500	PAIRED	PCR	VIRAL RNA	Severe acute respiratory syndrome coronavirus 2	Homo sapiens	ILLUMINA	2020-08-06	Australia	Oceania	23	4856.94	4918	0.988663	145236935
SRR13179342	PRJNA613958	AMPLICON	SAMN16975140	SRX9617617	hCoV-19/Australia/VIC17556/2020	NextSeq 500	PAIRED	PCR	VIRAL RNA	Severe acute respiratory syndrome coronavirus 2	Homo sapiens	ILLUMINA	2020-07-29	Australia	Oceania	20	5881.69	6387	0.994415	175880184
SRR13179343	PRJNA613958	AMPLICON	SAMN16975751	SRX9617616	hCoV-19/Australia/VIC17588/2020	NextSeq 500	PAIRED	PCR	VIRAL RNA	Severe acute respiratory syndrome coronavirus 2	Homo sapiens	ILLUMINA	2020-07-22	Australia	Oceania	18	5307.22	6200	0.975287	158701897
SRR13179345	PRJNA613958	AMPLICON	SAMN16975749	SRX9617614	hCoV-19/Australia/VIC17711/2020	NextSeq 500	PAIRED	PCR	VIRAL RNA	Severe acute respiratory syndrome coronavirus 2	Homo sapiens	ILLUMINA	2020-08-21	Australia	Oceania	21	5830.27	6532	0.980002	174342440
SRR13179346	PRJNA613958	AMPLICON	SAMN16975748	SRX9617613	hCoV-19/Australia/VIC16996/2020	Illumina iSeq 100	PAIRED	PCR	VIRAL RNA	Severe acute respiratory syndrome coronavirus 2	Homo sapiens	ILLUMINA	2020-08-07	Australia	Oceania	19	2878.24	2565	0.979734	86067926
SRR13179347	PRJNA613958	AMPLICON	SAMN16975747	SRX9617612	hCoV-19/Australia/VIC17029/2020	Illumina iSeq 100	PAIRED	PCR	VIRAL RNA	Severe acute respiratory syndrome coronavirus 2	Homo sapiens	ILLUMINA	2020-08-13	Australia	Oceania	19	1890.41	1688	0.977159	56528900
SRR13179348	PRJNA613958	AMPLICON	SAMN16975746	SRX9617611	hCoV-19/Australia/VIC16921/2020	NextSeq 500	PAIRED	PCR	VIRAL RNA	Severe acute respiratory syndrome coronavirus 2	Homo sapiens	ILLUMINA	2020-08-07	Australia	Oceania	18	4616.5	4660	0.988663	138047300
SRR13179349	PRJNA613958	AMPLICON	SAMN16975745	SRX9617610	hCoV-19/Australia/VIC16862/2020	NextSeq 500	PAIRED	PCR	VIRAL RNA	Severe acute respiratory syndrome coronavirus 2	Homo sapiens	ILLUMINA	2020-08-06	Australia	Oceania	16	4261.81	4261	0.979668	127440941
SRR13179350	PRJNA613958	AMPLICON	SAMN16975744	SRX9617609	hCoV-19/Australia/VIC17692/2020	NextSeq 500	PAIRED	PCR	VIRAL RNA	Severe acute respiratory syndrome coronavirus 2	Homo sapiens	ILLUMINA	2020-08-24	Australia	Oceania	21	4985.91	5802	0.951543	149093747
SRR13179352	PRJNA613958	AMPLICON	SAMN16975742	SRX9617607	hCoV-19/Australia/VIC17469/2020	NextSeq 500	PAIRED	PCR	VIRAL RNA	Severe acute respiratory syndrome coronavirus 2	Homo sapiens	ILLUMINA	2020-08-19	Australia	Oceania	18	2653.03	2463	0.970973	79333698
SRR13179353	PRJNA613958	AMPLICON	SAMN16975139	SRX9617606	hCoV-19/Australia/VIC17512/2020	NextSeq 500	PAIRED	PCR	VIRAL RNA	Severe acute respiratory syndrome coronavirus 2	Homo sapiens	ILLUMINA	2020-08-21	Australia	Oceania	19	5946.47	6447	0.992242	177817401
SRR13179355	PRJNA613958	AMPLICON	SAMN16975740	SRX9617604	hCoV-19/Australia/VIC17392/2020	NextSeq 500	PAIRED	PCR	VIRAL RNA	Severe acute respiratory syndrome coronavirus 2	Homo sapiens	ILLUMINA	2020-08-18	Australia	Oceania	23	3246.05	2936	0.975186	97066617
SRR13179356	PRJNA613958	AMPLICON	SAMN16975739	SRX9617603	hCoV-19/Australia/VIC17390/2020	NextSeq 500	PAIRED	PCR	VIRAL RNA	Severe acute respiratory syndrome coronavirus 2	Homo sapiens	ILLUMINA	2020-08-17	Australia	Oceania	14	2547.25	2186	0.940106	76170547
SRR13179357	PRJNA613958	AMPLICON	SAMN16975738	SRX9617602	hCoV-19/Australia/VIC17113/2020	NextSeq 550	PAIRED	PCR	VIRAL RNA	Severe acute respiratory syndrome coronavirus 2	Homo sapiens	ILLUMINA	2020-08-11	Australia	Oceania	17	2349.74	2109	0.942982	70264244
SRR13179360	PRJNA613958	AMPLICON	SAMN16975735	SRX9617599	hCoV-19/Australia/VIC17606/2020	NextSeq 500	PAIRED	PCR	VIRAL RNA	Severe acute respiratory syndrome coronavirus 2	Homo sapiens	ILLUMINA	2020-07-20	Australia	Oceania	15	4910.6	5620	0.94957	146841576
SRR13179361	PRJNA613958	AMPLICON	SAMN16975496	SRX9617598	hCoV-19/Australia/VIC17648/2020	NextSeq 500	PAIRED	PCR	VIRAL RNA	Severe acute respiratory syndrome coronavirus 2	Homo sapiens	ILLUMINA	2020-08-06	Australia	Oceania	15	5606.85	6281	0.979734	167661493
SRR13179362	PRJNA613958	AMPLICON	SAMN16975495	SRX9617597	hCoV-19/Australia/VIC17203/2020	NextSeq 550	PAIRED	PCR	VIRAL RNA	Severe acute respiratory syndrome coronavirus 2	Homo sapiens	ILLUMINA	2020-08-14	Australia	Oceania	16	3168.69	2891	0.973882	94753334
SRR13179363	PRJNA613958	AMPLICON	SAMN16975494	SRX9617596	hCoV-19/Australia/VIC17167/2020	NextSeq 550	PAIRED	PCR	VIRAL RNA	Severe acute respiratory syndrome coronavirus 2	Homo sapiens	ILLUMINA	2020-08-15	Australia	Oceania	20	3255.62	2988	0.987827	97352847
SRR13179364	PRJNA613958	AMPLICON	SAMN16975493	SRX9617595	hCoV-19/Australia/VIC17201/2020	NextSeq 550	PAIRED	PCR	VIRAL RNA	Severe acute respiratory syndrome coronavirus 2	Homo sapiens	ILLUMINA	2020-08-14	Australia	Oceania	16	3368.41	3256	0.995954	100725598
SRR13179365	PRJNA613958	AMPLICON	SAMN16975492	SRX9617594	hCoV-19/Australia/VIC16880/2020	NextSeq 500	PAIRED	PCR	VIRAL RNA	Severe acute respiratory syndrome coronavirus 2	Homo sapiens	ILLUMINA	NA	Australia	Oceania	20	4364	4222	0.985754	130496744
SRR13179366	PRJNA613958	AMPLICON	SAMN16975114	SRX9617593	hCoV-19/Australia/VIC17334/2020	NextSeq 500	PAIRED	PCR	VIRAL RNA	Severe acute respiratory syndrome coronavirus 2	Homo sapiens	ILLUMINA	NA	Australia	Oceania	18	2869.61	2732	0.988463	85810015
SRR13179367	PRJNA613958	AMPLICON	SAMN16975491	SRX9617592	hCoV-19/Australia/VIC17235/2020	NextSeq 550	PAIRED	PCR	VIRAL RNA	Severe acute respiratory syndrome coronavirus 2	Homo sapiens	ILLUMINA	2020-08-15	Australia	Oceania	16	3149.2	2887	0.940541	94170463
SRR13179368	PRJNA613958	AMPLICON	SAMN16975490	SRX9617591	hCoV-19/Australia/VIC16959/2020	NextSeq 500	PAIRED	PCR	VIRAL RNA	Severe acute respiratory syndrome coronavirus 2	Homo sapiens	ILLUMINA	2020-08-19	Australia	Oceania	18	3052.65	2544	0.90399	91283268
SRR13179369	PRJNA613958	AMPLICON	SAMN16975489	SRX9617590	hCoV-19/Australia/VIC16733/2020	NextSeq 500	PAIRED	PCR	VIRAL RNA	Severe acute respiratory syndrome coronavirus 2	Homo sapiens	ILLUMINA	2020-08-08	Australia	Oceania	20	4574.1	4574	0.98863	136779272
SRR13179370	PRJNA613958	AMPLICON	SAMN16975488	SRX9617589	hCoV-19/Australia/VIC17082/2020	NextSeq 550	PAIRED	PCR	VIRAL RNA	Severe acute respiratory syndrome coronavirus 2	Homo sapiens	ILLUMINA	2020-08-13	Australia	Oceania	16	3213.62	2896	0.912517	96096801
SRR13179372	PRJNA613958	AMPLICON	SAMN16975486	SRX9617587	hCoV-19/Australia/VIC16796/2020	NextSeq 500	PAIRED	PCR	VIRAL RNA	Severe acute respiratory syndrome coronavirus 2	Homo sapiens	ILLUMINA	2020-08-11	Australia	Oceania	21	4494.78	4486	0.979467	134407486
SRR13179373	PRJNA613958	AMPLICON	SAMN16975485	SRX9617586	hCoV-19/Australia/VIC17681/2020	Illumina iSeq 100	PAIRED	PCR	VIRAL RNA	Severe acute respiratory syndrome coronavirus 2	Homo sapiens	ILLUMINA	NA	Australia	Oceania	19	2159.48	2030	0.987593	64575055
SRR13179374	PRJNA613958	AMPLICON	SAMN16975484	SRX9617585	hCoV-19/Australia/VIC17624/2020	NextSeq 500	PAIRED	PCR	VIRAL RNA	Severe acute respiratory syndrome coronavirus 2	Homo sapiens	ILLUMINA	2020-07-25	Australia	Oceania	13	4683.79	5479	0.936026	140059234
SRR13179375	PRJNA613958	AMPLICON	SAMN16975483	SRX9617584	hCoV-19/Australia/VIC16855/2020	NextSeq 500	PAIRED	PCR	VIRAL RNA	Severe acute respiratory syndrome coronavirus 2	Homo sapiens	ILLUMINA	2020-08-16	Australia	Oceania	19	4096.82	4073	0.988295	122507188
SRR13179377	PRJNA613958	AMPLICON	SAMN16975113	SRX9617582	hCoV-19/Australia/VIC17430/2020	NextSeq 500	PAIRED	PCR	VIRAL RNA	Severe acute respiratory syndrome coronavirus 2	Homo sapiens	ILLUMINA	2020-08-17	Australia	Oceania	20	2792.59	2585	0.987158	83506930
SRR13179378	PRJNA613958	AMPLICON	SAMN16975481	SRX9617581	hCoV-19/Australia/VIC17572/2020	NextSeq 500	PAIRED	PCR	VIRAL RNA	Severe acute respiratory syndrome coronavirus 2	Homo sapiens	ILLUMINA	2020-08-22	Australia	Oceania	19	5597.11	6059	0.988663	167370328
SRR13179379	PRJNA613958	AMPLICON	SAMN16975480	SRX9617580	hCoV-19/Australia/VIC17048/2020	NextSeq 550	PAIRED	PCR	VIRAL RNA	Severe acute respiratory syndrome coronavirus 2	Homo sapiens	ILLUMINA	2020-07-31	Australia	Oceania	16	3438.16	3151	0.981808	102811269
SRR13179380	PRJNA613958	AMPLICON	SAMN16975479	SRX9617579	hCoV-19/Australia/VIC16754/2020	NextSeq 500	PAIRED	PCR	VIRAL RNA	Severe acute respiratory syndrome coronavirus 2	Homo sapiens	ILLUMINA	2020-08-08	Australia	Oceania	18	3959.73	3964	0.938869	118407786
SRR13179382	PRJNA613958	AMPLICON	SAMN16975477	SRX9617577	hCoV-19/Australia/VIC17290/2020	NextSeq 500	PAIRED	PCR	VIRAL RNA	Severe acute respiratory syndrome coronavirus 2	Homo sapiens	ILLUMINA	2020-07-30	Australia	Oceania	16	3065.57	2791	0.979166	91669638
SRR13179384	PRJNA613958	AMPLICON	SAMN16975475	SRX9617575	hCoV-19/Australia/VIC17208/2020	NextSeq 550	PAIRED	PCR	VIRAL RNA	Severe acute respiratory syndrome coronavirus 2	Homo sapiens	ILLUMINA	2020-08-14	Australia	Oceania	17	3219.42	2988	0.977962	96270441
SRR13179385	PRJNA613958	AMPLICON	SAMN16975367	SRX9617574	hCoV-19/Australia/VIC17725/2020	Illumina iSeq 100	PAIRED	PCR	VIRAL RNA	Severe acute respiratory syndrome coronavirus 2	Homo sapiens	ILLUMINA	2020-08-06	Australia	Oceania	16	2910.82	2585	0.978631	87042271
SRR13179386	PRJNA613958	AMPLICON	SAMN16975366	SRX9617573	hCoV-19/Australia/VIC17159/2020	NextSeq 550	PAIRED	PCR	VIRAL RNA	Severe acute respiratory syndrome coronavirus 2	Homo sapiens	ILLUMINA	2020-08-16	Australia	Oceania	22	3651	3353	0.985821	109175818
SRR13179387	PRJNA613958	AMPLICON	SAMN16975365	SRX9617572	hCoV-19/Australia/VIC17056/2020	NextSeq 550	PAIRED	PCR	VIRAL RNA	Severe acute respiratory syndrome coronavirus 2	Homo sapiens	ILLUMINA	2020-08-04	Australia	Oceania	21	3417.82	3214	0.982778	102202923
SRR13179388	PRJNA613958	AMPLICON	SAMN16975364	SRX9617571	hCoV-19/Australia/VIC16936/2020	NextSeq 500	PAIRED	PCR	VIRAL RNA	Severe acute respiratory syndrome coronavirus 2	Homo sapiens	ILLUMINA	NA	Australia	Oceania	16	3587.39	3182	0.935391	107273593
SRR13179389	PRJNA613958	AMPLICON	SAMN16975363	SRX9617570	hCoV-19/Australia/VIC17168/2020	NextSeq 550	PAIRED	PCR	VIRAL RNA	Severe acute respiratory syndrome coronavirus 2	Homo sapiens	ILLUMINA	2020-08-15	Australia	Oceania	21	3625.35	3416	0.988262	108408753
SRR13179390	PRJNA613958	AMPLICON	SAMN16975362	SRX9617569	hCoV-19/Australia/VIC17037/2020	NextSeq 550	PAIRED	PCR	VIRAL RNA	Severe acute respiratory syndrome coronavirus 2	Homo sapiens	ILLUMINA	2020-08-13	Australia	Oceania	19	3393.21	3109	0.96492	101467237
SRR13179391	PRJNA613958	AMPLICON	SAMN16975101	SRX9617568	hCoV-19/Australia/VIC16867/2020	NextSeq 500	PAIRED	PCR	VIRAL RNA	Severe acute respiratory syndrome coronavirus 2	Homo sapiens	ILLUMINA	2020-08-17	Australia	Oceania	42	3647.12	3131	0.913353	109059978
SRR13179392	PRJNA613958	AMPLICON	SAMN16975361	SRX9617567	hCoV-19/Australia/VIC16979/2020	NextSeq 500	PAIRED	PCR	VIRAL RNA	Severe acute respiratory syndrome coronavirus 2	Homo sapiens	ILLUMINA	2020-08-15	Australia	Oceania	19	4138.71	3998	0.987259	123759900
SRR13179393	PRJNA613958	AMPLICON	SAMN16975360	SRX9617566	hCoV-19/Australia/VIC17663/2020	NextSeq 500	PAIRED	PCR	VIRAL RNA	Severe acute respiratory syndrome coronavirus 2	Homo sapiens	ILLUMINA	2020-08-05	Australia	Oceania	13	4733.63	5356	0.941076	141549795
SRR13179394	PRJNA613958	AMPLICON	SAMN16975359	SRX9617565	hCoV-19/Australia/VIC17228/2020	NextSeq 550	PAIRED	PCR	VIRAL RNA	Severe acute respiratory syndrome coronavirus 2	Homo sapiens	ILLUMINA	2020-08-16	Australia	Oceania	22	3341.34	2971	0.988663	99916099
SRR13179396	PRJNA613958	AMPLICON	SAMN16975357	SRX9617563	hCoV-19/Australia/VIC17371/2020	NextSeq 500	PAIRED	PCR	VIRAL RNA	Severe acute respiratory syndrome coronavirus 2	Homo sapiens	ILLUMINA	2020-08-21	Australia	Oceania	18	2840.65	2624	0.985754	84943885
SRR13179397	PRJNA613958	AMPLICON	SAMN16975356	SRX9617562	hCoV-19/Australia/VIC17599/2020	NextSeq 500	PAIRED	PCR	VIRAL RNA	Severe acute respiratory syndrome coronavirus 2	Homo sapiens	ILLUMINA	2020-07-29	Australia	Oceania	19	6225.55	6788	0.995954	186162508
SRR13179398	PRJNA613958	AMPLICON	SAMN16975355	SRX9617561	hCoV-19/Australia/VIC17475/2020	NextSeq 500	PAIRED	PCR	VIRAL RNA	Severe acute respiratory syndrome coronavirus 2	Homo sapiens	ILLUMINA	2020-08-18	Australia	Oceania	15	3274.51	3060	0.98348	97917717
SRR13179399	PRJNA613958	AMPLICON	SAMN16975354	SRX9617560	hCoV-19/Australia/VIC16774/2020	NextSeq 500	PAIRED	PCR	VIRAL RNA	Severe acute respiratory syndrome coronavirus 2	Homo sapiens	ILLUMINA	2020-08-10	Australia	Oceania	20	4678.52	4692	0.985988	139901923
SRR13179400	PRJNA613958	AMPLICON	SAMN16975353	SRX9617559	hCoV-19/Australia/VIC17187/2020	Illumina iSeq 100	PAIRED	PCR	VIRAL RNA	Severe acute respiratory syndrome coronavirus 2	Homo sapiens	ILLUMINA	2020-08-06	Australia	Oceania	20	2378.83	2098	0.978029	71134043
SRR13179401	PRJNA613958	AMPLICON	SAMN16975352	SRX9617558	hCoV-19/Australia/VIC16919/2020	NextSeq 500	PAIRED	PCR	VIRAL RNA	Severe acute respiratory syndrome coronavirus 2	Homo sapiens	ILLUMINA	2020-08-06	Australia	Oceania	17	4191.09	4227	0.966826	125326220
SRR13179402	PRJNA613958	AMPLICON	SAMN16975100	SRX9617557	hCoV-19/Australia/VIC17411/2020	NextSeq 500	PAIRED	PCR	VIRAL RNA	Severe acute respiratory syndrome coronavirus 2	Homo sapiens	ILLUMINA	2020-08-15	Australia	Oceania	20	2927.25	2676	0.988295	87533541
SRR13179403	PRJNA613958	AMPLICON	SAMN16975351	SRX9617556	hCoV-19/Australia/VIC16879/2020	NextSeq 500	PAIRED	PCR	VIRAL RNA	Severe acute respiratory syndrome coronavirus 2	Homo sapiens	ILLUMINA	NA	Australia	Oceania	19	4347.11	4262	0.988663	129991558
SRR13179405	PRJNA613958	AMPLICON	SAMN16975349	SRX9617554	hCoV-19/Australia/VIC16965/2020	NextSeq 500	PAIRED	PCR	VIRAL RNA	Severe acute respiratory syndrome coronavirus 2	Homo sapiens	ILLUMINA	2020-08-20	Australia	Oceania	18	4716.59	4670	0.988663	141040133
SRR13179406	PRJNA613958	AMPLICON	SAMN16975348	SRX9617553	hCoV-19/Australia/VIC16743/2020	NextSeq 500	PAIRED	PCR	VIRAL RNA	Severe acute respiratory syndrome coronavirus 2	Homo sapiens	ILLUMINA	2020-08-08	Australia	Oceania	20	4269.71	4191	0.980236	127677097
SRR13179407	PRJNA613958	AMPLICON	SAMN16975347	SRX9617552	hCoV-19/Australia/VIC17042/2020	NextSeq 550	PAIRED	PCR	VIRAL RNA	Severe acute respiratory syndrome coronavirus 2	Homo sapiens	ILLUMINA	2020-08-14	Australia	Oceania	19	3706.85	3515	0.994348	110845805
SRR13179408	PRJNA613958	AMPLICON	SAMN16975346	SRX9617551	hCoV-19/Australia/VIC17162/2020	NextSeq 550	PAIRED	PCR	VIRAL RNA	Severe acute respiratory syndrome coronavirus 2	Homo sapiens	ILLUMINA	2020-08-15	Australia	Oceania	16	3370.73	3115	0.986222	100794857
SRR13179411	PRJNA613958	AMPLICON	SAMN16975110	SRX9617548	hCoV-19/Australia/VIC17661/2020	NextSeq 500	PAIRED	PCR	VIRAL RNA	Severe acute respiratory syndrome coronavirus 2	Homo sapiens	ILLUMINA	2020-07-31	Australia	Oceania	18	5973.87	6716	0.984015	178636597
SRR13179412	PRJNA613958	AMPLICON	SAMN16975451	SRX9617547	hCoV-19/Australia/VIC17283/2020	NextSeq 500	PAIRED	PCR	VIRAL RNA	Severe acute respiratory syndrome coronavirus 2	Homo sapiens	ILLUMINA	2020-08-16	Australia	Oceania	21	3146.66	2936	0.978832	94094555
SRR13179413	PRJNA613958	AMPLICON	SAMN16975450	SRX9617546	hCoV-19/Australia/VIC17331/2020	NextSeq 500	PAIRED	PCR	VIRAL RNA	Severe acute respiratory syndrome coronavirus 2	Homo sapiens	ILLUMINA	2020-07-24	Australia	Oceania	17	2894.2	2565	0.988563	86545231
SRR13179414	PRJNA613958	AMPLICON	SAMN16975449	SRX9617545	hCoV-19/Australia/VIC16841/2020	NextSeq 500	PAIRED	PCR	VIRAL RNA	Severe acute respiratory syndrome coronavirus 2	Homo sapiens	ILLUMINA	2020-08-06	Australia	Oceania	16	4258.22	4198	0.987995	127333519
SRR13179415	PRJNA613958	AMPLICON	SAMN16975448	SRX9617544	hCoV-19/Australia/VIC17667/2020	NextSeq 500	PAIRED	PCR	VIRAL RNA	Severe acute respiratory syndrome coronavirus 2	Homo sapiens	ILLUMINA	2020-08-05	Australia	Oceania	15	4214.77	4339	0.903555	126034191
SRR13179416	PRJNA613958	AMPLICON	SAMN16975447	SRX9617543	hCoV-19/Australia/VIC17280/2020	NextSeq 500	PAIRED	PCR	VIRAL RNA	Severe acute respiratory syndrome coronavirus 2	Homo sapiens	ILLUMINA	2020-08-16	Australia	Oceania	18	2961.75	2823	0.988663	88565249
SRR13179417	PRJNA613958	AMPLICON	SAMN16975446	SRX9617542	hCoV-19/Australia/VIC17590/2020	NextSeq 500	PAIRED	PCR	VIRAL RNA	Severe acute respiratory syndrome coronavirus 2	Homo sapiens	ILLUMINA	2020-08-23	Australia	Oceania	21	5494.22	6201	0.979734	164293582
SRR13179418	PRJNA613958	AMPLICON	SAMN16975445	SRX9617541	hCoV-19/Australia/VIC17299/2020	NextSeq 500	PAIRED	PCR	VIRAL RNA	Severe acute respiratory syndrome coronavirus 2	Homo sapiens	ILLUMINA	2020-07-30	Australia	Oceania	19	2926.18	2679	0.988295	87501616
SRR13179419	PRJNA613958	AMPLICON	SAMN16975444	SRX9617540	hCoV-19/Australia/VIC16835/2020	NextSeq 500	PAIRED	PCR	VIRAL RNA	Severe acute respiratory syndrome coronavirus 2	Homo sapiens	ILLUMINA	2020-08-16	Australia	Oceania	19	4612.99	4756	0.98863	137942342
SRR13179420	PRJNA613958	AMPLICON	SAMN16975443	SRX9617539	hCoV-19/Australia/VIC17656/2020	NextSeq 500	PAIRED	PCR	VIRAL RNA	Severe acute respiratory syndrome coronavirus 2	Homo sapiens	ILLUMINA	2020-08-04	Australia	Oceania	17	5751.08	6203	0.995954	171974416
SRR13179421	PRJNA613958	AMPLICON	SAMN16975442	SRX9617538	hCoV-19/Australia/VIC17045/2020	NextSeq 550	PAIRED	PCR	VIRAL RNA	Severe acute respiratory syndrome coronavirus 2	Homo sapiens	ILLUMINA	2020-08-14	Australia	Oceania	19	3404.51	3033	0.98853	101805086
SRR13179422	PRJNA613958	AMPLICON	SAMN16975109	SRX9617537	hCoV-19/Australia/VIC17025/2020	Illumina iSeq 100	PAIRED	PCR	VIRAL RNA	Severe acute respiratory syndrome coronavirus 2	Homo sapiens	ILLUMINA	NA	Australia	Oceania	16	2255.92	2056	0.987225	67458795
SRR13179423	PRJNA613958	AMPLICON	SAMN16975441	SRX9617536	hCoV-19/Australia/VIC17005/2020	Illumina iSeq 100	PAIRED	PCR	VIRAL RNA	Severe acute respiratory syndrome coronavirus 2	Homo sapiens	ILLUMINA	2020-08-04	Australia	Oceania	19	2549.35	2242	0.979668	76233203
SRR13179425	PRJNA613958	AMPLICON	SAMN16975439	SRX9617534	hCoV-19/Australia/VIC17491/2020	Illumina iSeq 100	PAIRED	PCR	VIRAL RNA	Severe acute respiratory syndrome coronavirus 2	Homo sapiens	ILLUMINA	2020-08-02	Australia	Oceania	14	2291.02	1620	0.908538	68508514
SRR13179426	PRJNA613958	AMPLICON	SAMN16975438	SRX9617533	hCoV-19/Australia/VIC17642/2020	NextSeq 500	PAIRED	PCR	VIRAL RNA	Severe acute respiratory syndrome coronavirus 2	Homo sapiens	ILLUMINA	2020-08-01	Australia	Oceania	18	5664.26	6352	0.986623	169378482
SRR13179427	PRJNA613958	AMPLICON	SAMN16975437	SRX9617532	hCoV-19/Australia/VIC17224/2020	NextSeq 550	PAIRED	PCR	VIRAL RNA	Severe acute respiratory syndrome coronavirus 2	Homo sapiens	ILLUMINA	2020-08-16	Australia	Oceania	21	3327.27	3094	0.990804	99495415
SRR13179428	PRJNA613958	AMPLICON	SAMN16975436	SRX9617531	hCoV-19/Australia/VIC16937/2020	NextSeq 500	PAIRED	PCR	VIRAL RNA	Severe acute respiratory syndrome coronavirus 2	Homo sapiens	ILLUMINA	2020-08-05	Australia	Oceania	20	5471.02	5955	0.988663	163599933
SRR13179429	PRJNA613958	AMPLICON	SAMN16975435	SRX9617530	hCoV-19/Australia/VIC17569/2020	NextSeq 500	PAIRED	PCR	VIRAL RNA	Severe acute respiratory syndrome coronavirus 2	Homo sapiens	ILLUMINA	2020-07-25	Australia	Oceania	16	5676.2	6245	0.988463	169735467
SRR13179430	PRJNA613958	AMPLICON	SAMN16975434	SRX9617529	hCoV-19/Australia/VIC16960/2020	NextSeq 500	PAIRED	PCR	VIRAL RNA	Severe acute respiratory syndrome coronavirus 2	Homo sapiens	ILLUMINA	2020-08-19	Australia	Oceania	18	4097.7	3916	0.985018	122533600
SRR13179431	PRJNA613958	AMPLICON	SAMN16975433	SRX9617528	hCoV-19/Australia/VIC16972/2020	NextSeq 500	PAIRED	PCR	VIRAL RNA	Severe acute respiratory syndrome coronavirus 2	Homo sapiens	ILLUMINA	2020-08-14	Australia	Oceania	19	3768.44	3625	0.983647	112687640
SRR13179432	PRJNA613958	AMPLICON	SAMN16975432	SRX9617527	hCoV-19/Australia/VIC17367/2020	NextSeq 500	PAIRED	PCR	VIRAL RNA	Severe acute respiratory syndrome coronavirus 2	Homo sapiens	ILLUMINA	2020-08-20	Australia	Oceania	21	3378.49	3183	0.986256	101026871
SRR13179433	PRJNA613958	AMPLICON	SAMN16975237	SRX9617526	hCoV-19/Australia/VIC17234/2020	NextSeq 550	PAIRED	PCR	VIRAL RNA	Severe acute respiratory syndrome coronavirus 2	Homo sapiens	ILLUMINA	2020-08-14	Australia	Oceania	22	3419.84	3218	0.990101	102263530
SRR13179435	PRJNA613958	AMPLICON	SAMN16975235	SRX9617524	hCoV-19/Australia/VIC17702/2020	NextSeq 500	PAIRED	PCR	VIRAL RNA	Severe acute respiratory syndrome coronavirus 2	Homo sapiens	ILLUMINA	2020-08-25	Australia	Oceania	19	5979.07	6500	0.995954	178792221
SRR13179436	PRJNA613958	AMPLICON	SAMN16975234	SRX9617523	hCoV-19/Australia/VIC16788/2020	NextSeq 500	PAIRED	PCR	VIRAL RNA	Severe acute respiratory syndrome coronavirus 2	Homo sapiens	ILLUMINA	2020-08-10	Australia	Oceania	16	3788.95	3590	0.924757	113301081
SRR13179437	PRJNA613958	AMPLICON	SAMN16975233	SRX9617522	hCoV-19/Australia/VIC17171/2020	NextSeq 550	PAIRED	PCR	VIRAL RNA	Severe acute respiratory syndrome coronavirus 2	Homo sapiens	ILLUMINA	2020-08-15	Australia	Oceania	20	3230.45	2830	0.977494	96600261
SRR13179439	PRJNA613958	AMPLICON	SAMN16975088	SRX9617520	hCoV-19/Australia/VIC16731/2020	NextSeq 500	PAIRED	PCR	VIRAL RNA	Severe acute respiratory syndrome coronavirus 2	Homo sapiens	ILLUMINA	2020-08-08	Australia	Oceania	22	5179.6	5527	0.988663	154885596
SRR13179440	PRJNA613958	AMPLICON	SAMN16975231	SRX9617519	hCoV-19/Australia/VIC17316/2020	NextSeq 500	PAIRED	PCR	VIRAL RNA	Severe acute respiratory syndrome coronavirus 2	Homo sapiens	ILLUMINA	2020-07-28	Australia	Oceania	17	2729.75	2592	0.988496	81627627
SRR13179441	PRJNA613958	AMPLICON	SAMN16975230	SRX9617518	hCoV-19/Australia/VIC17158/2020	NextSeq 550	PAIRED	PCR	VIRAL RNA	Severe acute respiratory syndrome coronavirus 2	Homo sapiens	ILLUMINA	2020-08-15	Australia	Oceania	16	3422.93	3158	0.988596	102355778
SRR13179442	PRJNA613958	AMPLICON	SAMN16975229	SRX9617517	hCoV-19/Australia/VIC17237/2020	NextSeq 550	PAIRED	PCR	VIRAL RNA	Severe acute respiratory syndrome coronavirus 2	Homo sapiens	ILLUMINA	2020-08-16	Australia	Oceania	18	3086	2827	0.976056	92280544
SRR13179443	PRJNA613958	AMPLICON	SAMN16975228	SRX9617516	hCoV-19/Australia/VIC17516/2020	NextSeq 500	PAIRED	PCR	VIRAL RNA	Severe acute respiratory syndrome coronavirus 2	Homo sapiens	ILLUMINA	2020-08-20	Australia	Oceania	17	5835.34	6415	0.988195	174494089
SRR13179445	PRJNA613958	AMPLICON	SAMN16975226	SRX9617514	hCoV-19/Australia/VIC16742/2020	NextSeq 500	PAIRED	PCR	VIRAL RNA	Severe acute respiratory syndrome coronavirus 2	Homo sapiens	ILLUMINA	2020-08-08	Australia	Oceania	17	4545.02	4593	0.979734	135909605
SRR13179446	PRJNA613958	AMPLICON	SAMN16975225	SRX9617513	hCoV-19/Australia/VIC16741/2020	NextSeq 500	PAIRED	PCR	VIRAL RNA	Severe acute respiratory syndrome coronavirus 2	Homo sapiens	ILLUMINA	2020-08-08	Australia	Oceania	26	3940.87	3850	0.977761	117843983
SRR13179448	PRJNA613958	AMPLICON	SAMN16975223	SRX9617511	hCoV-19/Australia/VIC17595/2020	NextSeq 500	PAIRED	PCR	VIRAL RNA	Severe acute respiratory syndrome coronavirus 2	Homo sapiens	ILLUMINA	2020-07-29	Australia	Oceania	18	5404.96	6252	0.975755	161624513
SRR13179449	PRJNA613958	AMPLICON	SAMN16975222	SRX9617510	hCoV-19/Australia/VIC17151/2020	NextSeq 550	PAIRED	PCR	VIRAL RNA	Severe acute respiratory syndrome coronavirus 2	Homo sapiens	ILLUMINA	2020-08-15	Australia	Oceania	16	3023.3	2746	0.979099	90405684
SRR13179450	PRJNA613958	AMPLICON	SAMN16975087	SRX9617509	hCoV-19/Australia/VIC17313/2020	NextSeq 500	PAIRED	PCR	VIRAL RNA	Severe acute respiratory syndrome coronavirus 2	Homo sapiens	ILLUMINA	2020-07-28	Australia	Oceania	17	2865.14	2636	0.988195	85676298
SRR13179452	PRJNA613958	AMPLICON	SAMN16975220	SRX9617507	hCoV-19/Australia/VIC17567/2020	NextSeq 500	PAIRED	PCR	VIRAL RNA	Severe acute respiratory syndrome coronavirus 2	Homo sapiens	ILLUMINA	2020-08-22	Australia	Oceania	23	5655.87	6203	0.983781	169127480
SRR13179454	PRJNA613958	AMPLICON	SAMN16975218	SRX9617505	hCoV-19/Australia/VIC17337/2020	NextSeq 500	PAIRED	PCR	VIRAL RNA	Severe acute respiratory syndrome coronavirus 2	Homo sapiens	ILLUMINA	2020-07-30	Australia	Oceania	13	2666.12	2278	0.91847	79724978
SRR13179456	PRJNA613958	AMPLICON	SAMN16975216	SRX9617503	hCoV-19/Australia/VIC16940/2020	NextSeq 500	PAIRED	PCR	VIRAL RNA	Severe acute respiratory syndrome coronavirus 2	Homo sapiens	ILLUMINA	2020-08-05	Australia	Oceania	19	4496.41	4376	0.987092	134456189
SRR13179458	PRJNA613958	AMPLICON	SAMN16975690	SRX9617501	hCoV-19/Australia/VIC17332/2020	NextSeq 500	PAIRED	PCR	VIRAL RNA	Severe acute respiratory syndrome coronavirus 2	Homo sapiens	ILLUMINA	NA	Australia	Oceania	18	2738.75	2543	0.988229	81896902
SRR13179459	PRJNA613958	AMPLICON	SAMN16975689	SRX9617500	hCoV-19/Australia/VIC17031/2020	Illumina iSeq 100	PAIRED	PCR	VIRAL RNA	Severe acute respiratory syndrome coronavirus 2	Homo sapiens	ILLUMINA	2020-08-07	Australia	Oceania	18	2129.01	1880	0.978029	63663755
SRR13179460	PRJNA613958	AMPLICON	SAMN16975688	SRX9617499	hCoV-19/Australia/VIC17437/2020	Illumina iSeq 100	PAIRED	PCR	VIRAL RNA	Severe acute respiratory syndrome coronavirus 2	Homo sapiens	ILLUMINA	2020-08-13	Australia	Oceania	15	2137.47	1690	0.913955	63916671
SRR13179463	PRJNA613958	AMPLICON	SAMN16975685	SRX9617496	hCoV-19/Australia/VIC17088/2020	NextSeq 550	PAIRED	PCR	VIRAL RNA	Severe acute respiratory syndrome coronavirus 2	Homo sapiens	ILLUMINA	2020-08-07	Australia	Oceania	19	3401.87	3056	0.994047	101726121
SRR13179464	PRJNA613958	AMPLICON	SAMN16975684	SRX9617495	hCoV-19/Australia/VIC16922/2020	NextSeq 500	PAIRED	PCR	VIRAL RNA	Severe acute respiratory syndrome coronavirus 2	Homo sapiens	ILLUMINA	2020-08-06	Australia	Oceania	17	4103.6	4006	0.959369	122709908
SRR13179465	PRJNA613958	AMPLICON	SAMN16975683	SRX9617494	hCoV-19/Australia/VIC17000/2020	Illumina iSeq 100	PAIRED	PCR	VIRAL RNA	Severe acute respiratory syndrome coronavirus 2	Homo sapiens	ILLUMINA	NA	Australia	Oceania	19	2188.94	1786	0.919272	65455877
SRR13179466	PRJNA613958	AMPLICON	SAMN16975682	SRX9617493	hCoV-19/Australia/VIC17658/2020	NextSeq 500	PAIRED	PCR	VIRAL RNA	Severe acute respiratory syndrome coronavirus 2	Homo sapiens	ILLUMINA	2020-07-31	Australia	Oceania	15	5240.45	5864	0.982209	156705170
SRR13179467	PRJNA613958	AMPLICON	SAMN16975133	SRX9617492	hCoV-19/Australia/VIC17672/2020	Illumina iSeq 100	PAIRED	PCR	VIRAL RNA	Severe acute respiratory syndrome coronavirus 2	Homo sapiens	ILLUMINA	2020-08-13	Australia	Oceania	19	1873.27	1657	0.967328	56016393
SRR13179468	PRJNA613958	AMPLICON	SAMN16975681	SRX9617491	hCoV-19/Australia/VIC17109/2020	NextSeq 550	PAIRED	PCR	VIRAL RNA	Severe acute respiratory syndrome coronavirus 2	Homo sapiens	ILLUMINA	2020-08-06	Australia	Oceania	20	3531.12	3387	0.995753	105591036
SRR13179469	PRJNA613958	AMPLICON	SAMN16975680	SRX9617490	hCoV-19/Australia/VIC16916/2020	NextSeq 500	PAIRED	PCR	VIRAL RNA	Severe acute respiratory syndrome coronavirus 2	Homo sapiens	ILLUMINA	NA	Australia	Oceania	17	4574.93	4562	0.986055	136804057
SRR13179470	PRJNA613958	AMPLICON	SAMN16975679	SRX9617489	hCoV-19/Australia/VIC17132/2020	NextSeq 550	PAIRED	PCR	VIRAL RNA	Severe acute respiratory syndrome coronavirus 2	Homo sapiens	ILLUMINA	2020-08-03	Australia	Oceania	18	3955.58	3666	0.988663	118283800
SRR13179472	PRJNA613958	AMPLICON	SAMN16975677	SRX9617487	hCoV-19/Australia/VIC17545/2020	NextSeq 500	PAIRED	PCR	VIRAL RNA	Severe acute respiratory syndrome coronavirus 2	Homo sapiens	ILLUMINA	2020-08-23	Australia	Oceania	27	5631.04	6203	0.979734	168384844
SRR13179473	PRJNA613958	AMPLICON	SAMN16975676	SRX9617486	hCoV-19/Australia/VIC16890/2020	NextSeq 500	PAIRED	PCR	VIRAL RNA	Severe acute respiratory syndrome coronavirus 2	Homo sapiens	ILLUMINA	NA	Australia	Oceania	18	4126.52	4113	0.975019	123395346
SRR13179474	PRJNA613958	AMPLICON	SAMN16975675	SRX9617485	hCoV-19/Australia/VIC16908/2020	NextSeq 500	PAIRED	PCR	VIRAL RNA	Severe acute respiratory syndrome coronavirus 2	Homo sapiens	ILLUMINA	2020-08-07	Australia	Oceania	18	4409.17	4347	0.984216	131847522
SRR13179475	PRJNA613958	AMPLICON	SAMN16975674	SRX9617484	hCoV-19/Australia/VIC17382/2020	NextSeq 500	PAIRED	PCR	VIRAL RNA	Severe acute respiratory syndrome coronavirus 2	Homo sapiens	ILLUMINA	2020-08-17	Australia	Oceania	18	2697.49	2305	0.927064	80663039
SRR13179476	PRJNA613958	AMPLICON	SAMN16975673	SRX9617483	hCoV-19/Australia/VIC17040/2020	NextSeq 550	PAIRED	PCR	VIRAL RNA	Severe acute respiratory syndrome coronavirus 2	Homo sapiens	ILLUMINA	2020-08-13	Australia	Oceania	16	3858.6	3598	0.991506	115383661
SRR13179477	PRJNA613958	AMPLICON	SAMN16975672	SRX9617482	hCoV-19/Australia/VIC16747/2020	NextSeq 500	PAIRED	PCR	VIRAL RNA	Severe acute respiratory syndrome coronavirus 2	Homo sapiens	ILLUMINA	2020-08-08	Australia	Oceania	17	4210.28	4181	0.978163	125900094
SRR13179478	PRJNA613958	AMPLICON	SAMN16975132	SRX9617481	hCoV-19/Australia/VIC17664/2020	NextSeq 500	PAIRED	PCR	VIRAL RNA	Severe acute respiratory syndrome coronavirus 2	Homo sapiens	ILLUMINA	2020-07-31	Australia	Oceania	18	5818.28	6401	0.995954	173983892
SRR13179479	PRJNA613958	AMPLICON	SAMN16975078	SRX9617480	hCoV-19/Australia/VIC17534/2020	NextSeq 500	PAIRED	PCR	VIRAL RNA	Severe acute respiratory syndrome coronavirus 2	Homo sapiens	ILLUMINA	2020-08-20	Australia	Oceania	15	5313.42	5948	0.9794	158887179
SRR13179480	PRJNA613958	AMPLICON	SAMN16975671	SRX9617479	hCoV-19/Australia/VIC17006/2020	Illumina iSeq 100	PAIRED	PCR	VIRAL RNA	Severe acute respiratory syndrome coronavirus 2	Homo sapiens	ILLUMINA	2020-07-21	Australia	Oceania	17	2504.49	2226	0.979701	74891730
SRR13179482	PRJNA613958	AMPLICON	SAMN16975603	SRX9617477	hCoV-19/Australia/VIC17127/2020	NextSeq 550	PAIRED	PCR	VIRAL RNA	Severe acute respiratory syndrome coronavirus 2	Homo sapiens	ILLUMINA	2020-08-16	Australia	Oceania	18	3336.08	2991	0.984149	99758681
SRR13179483	PRJNA613958	AMPLICON	SAMN16975602	SRX9617476	hCoV-19/Australia/VIC17527/2020	NextSeq 500	PAIRED	PCR	VIRAL RNA	Severe acute respiratory syndrome coronavirus 2	Homo sapiens	ILLUMINA	2020-08-22	Australia	Oceania	19	5805.11	6289	0.994616	173590197
SRR13179486	PRJNA613958	AMPLICON	SAMN16975600	SRX9617473	hCoV-19/Australia/VIC17133/2020	NextSeq 550	PAIRED	PCR	VIRAL RNA	Severe acute respiratory syndrome coronavirus 2	Homo sapiens	ILLUMINA	2020-08-17	Australia	Oceania	18	2853.21	2371	0.930943	85319657
SRR13179487	PRJNA613958	AMPLICON	SAMN16975599	SRX9617472	hCoV-19/Australia/VIC17596/2020	NextSeq 500	PAIRED	PCR	VIRAL RNA	Severe acute respiratory syndrome coronavirus 2	Homo sapiens	ILLUMINA	2020-07-25	Australia	Oceania	16	6095.59	6651	0.995954	182276388
SRR13179488	PRJNA613958	AMPLICON	SAMN16975598	SRX9617471	hCoV-19/Australia/VIC16946/2020	NextSeq 500	PAIRED	PCR	VIRAL RNA	Severe acute respiratory syndrome coronavirus 2	Homo sapiens	ILLUMINA	2020-08-04	Australia	Oceania	18	4466.09	4437	0.9795	133549460
SRR13179489	PRJNA613958	AMPLICON	SAMN16975597	SRX9617470	hCoV-19/Australia/VIC16945/2020	NextSeq 500	PAIRED	PCR	VIRAL RNA	Severe acute respiratory syndrome coronavirus 2	Homo sapiens	ILLUMINA	2020-08-04	Australia	Oceania	16	4332.19	4323	0.984717	129545614
SRR13179490	PRJNA613958	AMPLICON	SAMN16975596	SRX9617469	hCoV-19/Australia/VIC16765/2020	NextSeq 500	PAIRED	PCR	VIRAL RNA	Severe acute respiratory syndrome coronavirus 2	Homo sapiens	ILLUMINA	2020-08-09	Australia	Oceania	28	3652.5	3394	0.9175	109220763
SRR13179492	PRJNA613958	AMPLICON	SAMN16975594	SRX9617467	hCoV-19/Australia/VIC17144/2020	NextSeq 550	PAIRED	PCR	VIRAL RNA	Severe acute respiratory syndrome coronavirus 2	Homo sapiens	ILLUMINA	2020-08-15	Australia	Oceania	20	3635.95	3319	0.986055	108725671
SRR13179493	PRJNA613958	AMPLICON	SAMN16975593	SRX9617466	hCoV-19/Australia/VIC17544/2020	NextSeq 500	PAIRED	PCR	VIRAL RNA	Severe acute respiratory syndrome coronavirus 2	Homo sapiens	ILLUMINA	2020-07-20	Australia	Oceania	18	5018.04	5944	0.954219	150054323
SRR13179494	PRJNA613958	AMPLICON	SAMN16975592	SRX9617465	hCoV-19/Australia/VIC17177/2020	Illumina iSeq 100	PAIRED	PCR	VIRAL RNA	Severe acute respiratory syndrome coronavirus 2	Homo sapiens	ILLUMINA	2020-10-23	Australia	Oceania	23	2207.49	2066	0.981206	66010663
SRR13179495	PRJNA613958	AMPLICON	SAMN16975124	SRX9617464	hCoV-19/Australia/VIC16831/2020	NextSeq 500	PAIRED	PCR	VIRAL RNA	Severe acute respiratory syndrome coronavirus 2	Homo sapiens	ILLUMINA	2020-08-12	Australia	Oceania	38	3627.83	3185	0.9072	108483090
SRR13179497	PRJNA613958	AMPLICON	SAMN16975590	SRX9617462	hCoV-19/Australia/VIC17586/2020	NextSeq 500	PAIRED	PCR	VIRAL RNA	Severe acute respiratory syndrome coronavirus 2	Homo sapiens	ILLUMINA	2020-07-20	Australia	Oceania	17	6158.54	6780	0.995954	184158923
SRR13179500	PRJNA613958	AMPLICON	SAMN16975587	SRX9617459	hCoV-19/Australia/VIC17373/2020	NextSeq 500	PAIRED	PCR	VIRAL RNA	Severe acute respiratory syndrome coronavirus 2	Homo sapiens	ILLUMINA	2020-08-18	Australia	Oceania	14	2640.28	2273	0.940775	78952279
SRR13179501	PRJNA613958	AMPLICON	SAMN16975586	SRX9617458	hCoV-19/Australia/VIC17476/2020	NextSeq 500	PAIRED	PCR	VIRAL RNA	Severe acute respiratory syndrome coronavirus 2	Homo sapiens	ILLUMINA	2020-08-21	Australia	Oceania	16	2820.72	2539	0.966592	84347893
SRR13179502	PRJNA613958	AMPLICON	SAMN16975585	SRX9617457	hCoV-19/Australia/VIC17164/2020	NextSeq 550	PAIRED	PCR	VIRAL RNA	Severe acute respiratory syndrome coronavirus 2	Homo sapiens	ILLUMINA	2020-08-17	Australia	Oceania	20	2811.22	2265	0.915928	84063876
SRR13179503	PRJNA613958	AMPLICON	SAMN16975584	SRX9617456	hCoV-19/Australia/VIC16869/2020	NextSeq 500	PAIRED	PCR	VIRAL RNA	Severe acute respiratory syndrome coronavirus 2	Homo sapiens	ILLUMINA	2020-08-18	Australia	Oceania	17	4623.28	4623	0.988663	138249901
SRR13179504	PRJNA613958	AMPLICON	SAMN16975583	SRX9617455	hCoV-19/Australia/VIC17554/2020	NextSeq 500	PAIRED	PCR	VIRAL RNA	Severe acute respiratory syndrome coronavirus 2	Homo sapiens	ILLUMINA	2020-07-20	Australia	Oceania	15	5284.47	6291	0.962579	158021609
SRR13179505	PRJNA613958	AMPLICON	SAMN16975165	SRX9617454	hCoV-19/Australia/VIC17355/2020	NextSeq 500	PAIRED	PCR	VIRAL RNA	Severe acute respiratory syndrome coronavirus 2	Homo sapiens	ILLUMINA	2020-08-18	Australia	Oceania	16	2805.37	2449	0.936796	83888927
SRR13179506	PRJNA613958	AMPLICON	SAMN16975164	SRX9617453	hCoV-19/Australia/VIC17033/2020	Illumina iSeq 100	PAIRED	PCR	VIRAL RNA	Severe acute respiratory syndrome coronavirus 2	Homo sapiens	ILLUMINA	2020-10-22	Australia	Oceania	23	1865.53	1762	0.987493	55784849
SRR13179508	PRJNA613958	AMPLICON	SAMN16975162	SRX9617451	hCoV-19/Australia/VIC16901/2020	NextSeq 500	PAIRED	PCR	VIRAL RNA	Severe acute respiratory syndrome coronavirus 2	Homo sapiens	ILLUMINA	2020-08-06	Australia	Oceania	21	4545.88	4456	0.988663	135935354
SRR13179510	PRJNA613958	AMPLICON	SAMN16975161	SRX9617449	hCoV-19/Australia/VIC17309/2020	NextSeq 500	PAIRED	PCR	VIRAL RNA	Severe acute respiratory syndrome coronavirus 2	Homo sapiens	ILLUMINA	2020-07-21	Australia	Oceania	21	2761.19	2552	0.979534	82567952
SRR13179511	PRJNA613958	AMPLICON	SAMN16975160	SRX9617448	hCoV-19/Australia/VIC16935/2020	NextSeq 500	PAIRED	PCR	VIRAL RNA	Severe acute respiratory syndrome coronavirus 2	Homo sapiens	ILLUMINA	NA	Australia	Oceania	19	4604.36	4624	0.988663	137684275
SRR13179512	PRJNA613958	AMPLICON	SAMN16975159	SRX9617447	hCoV-19/Australia/VIC17368/2020	NextSeq 500	PAIRED	PCR	VIRAL RNA	Severe acute respiratory syndrome coronavirus 2	Homo sapiens	ILLUMINA	2020-08-18	Australia	Oceania	17	2739.63	2479	0.972779	81923111
SRR13179513	PRJNA613958	AMPLICON	SAMN16975158	SRX9617446	hCoV-19/Australia/VIC17124/2020	NextSeq 550	PAIRED	PCR	VIRAL RNA	Severe acute respiratory syndrome coronavirus 2	Homo sapiens	ILLUMINA	2020-08-11	Australia	Oceania	14	2736.91	2043	0.918202	81841685
SRR13179514	PRJNA613958	AMPLICON	SAMN16975157	SRX9617445	hCoV-19/Australia/VIC17397/2020	NextSeq 500	PAIRED	PCR	VIRAL RNA	Severe acute respiratory syndrome coronavirus 2	Homo sapiens	ILLUMINA	2020-08-18	Australia	Oceania	18	2973.15	2805	0.988463	88905966
SRR13179516	PRJNA613958	AMPLICON	SAMN16975155	SRX9617443	hCoV-19/Australia/VIC17613/2020	NextSeq 500	PAIRED	PCR	VIRAL RNA	Severe acute respiratory syndrome coronavirus 2	Homo sapiens	ILLUMINA	2020-07-28	Australia	Oceania	17	5979.32	6764	0.991372	178799741
SRR13179517	PRJNA613958	AMPLICON	SAMN16975154	SRX9617442	hCoV-19/Australia/VIC17626/2020	NextSeq 500	PAIRED	PCR	VIRAL RNA	Severe acute respiratory syndrome coronavirus 2	Homo sapiens	ILLUMINA	2020-07-28	Australia	Oceania	17	5836.32	6616	0.986456	174523491
SRR13179518	PRJNA613958	AMPLICON	SAMN16975153	SRX9617441	hCoV-19/Australia/VIC17696/2020	NextSeq 500	PAIRED	PCR	VIRAL RNA	Severe acute respiratory syndrome coronavirus 2	Homo sapiens	ILLUMINA	2020-08-23	Australia	Oceania	20	5978.67	6535	0.995954	178780210
SRR13179519	PRJNA613958	AMPLICON	SAMN16975152	SRX9617440	hCoV-19/Australia/VIC17101/2020	NextSeq 550	PAIRED	PCR	VIRAL RNA	Severe acute respiratory syndrome coronavirus 2	Homo sapiens	ILLUMINA	2020-08-06	Australia	Oceania	21	3223.89	2948	0.988663	96403909
SRR13179520	PRJNA613958	AMPLICON	SAMN16975080	SRX9617439	hCoV-19/Australia/VIC17350/2020	NextSeq 500	PAIRED	PCR	VIRAL RNA	Severe acute respiratory syndrome coronavirus 2	Homo sapiens	ILLUMINA	2020-08-15	Australia	Oceania	17	2576.55	2186	0.918303	77046581
SRR13179521	PRJNA613958	AMPLICON	SAMN16975151	SRX9617438	hCoV-19/Australia/VIC16725/2020	NextSeq 500	PAIRED	PCR	VIRAL RNA	Severe acute respiratory syndrome coronavirus 2	Homo sapiens	ILLUMINA	2020-08-07	Australia	Oceania	18	3754.41	3502	0.964552	112268223
SRR13179523	PRJNA613958	AMPLICON	SAMN16975848	SRX9617436	hCoV-19/Australia/VIC16998/2020	Illumina iSeq 100	PAIRED	PCR	VIRAL RNA	Severe acute respiratory syndrome coronavirus 2	Homo sapiens	ILLUMINA	NA	Australia	Oceania	14	2345.83	1980	0.955188	70147344
SRR13179524	PRJNA613958	AMPLICON	SAMN16975847	SRX9617435	hCoV-19/Australia/VIC16809/2020	NextSeq 500	PAIRED	PCR	VIRAL RNA	Severe acute respiratory syndrome coronavirus 2	Homo sapiens	ILLUMINA	2020-08-11	Australia	Oceania	18	4299.41	4220	0.979066	128565261
SRR13179525	PRJNA613958	AMPLICON	SAMN16975846	SRX9617434	hCoV-19/Australia/VIC16832/2020	NextSeq 500	PAIRED	PCR	VIRAL RNA	Severe acute respiratory syndrome coronavirus 2	Homo sapiens	ILLUMINA	2020-08-12	Australia	Oceania	18	4612.04	4653	0.987928	137913686
SRR13179526	PRJNA613958	AMPLICON	SAMN16975845	SRX9617433	hCoV-19/Australia/VIC16881/2020	NextSeq 500	PAIRED	PCR	VIRAL RNA	Severe acute respiratory syndrome coronavirus 2	Homo sapiens	ILLUMINA	2020-08-06	Australia	Oceania	20	4030.46	3924	0.978832	120522827
SRR13179527	PRJNA613958	AMPLICON	SAMN16975844	SRX9617432	hCoV-19/Australia/VIC16986/2020	NextSeq 500	PAIRED	PCR	VIRAL RNA	Severe acute respiratory syndrome coronavirus 2	Homo sapiens	ILLUMINA	2020-08-17	Australia	Oceania	19	4641.1	4829	0.988496	138782919
SRR13179528	PRJNA613958	AMPLICON	SAMN16975843	SRX9617431	hCoV-19/Australia/VIC17418/2020	NextSeq 500	PAIRED	PCR	VIRAL RNA	Severe acute respiratory syndrome coronavirus 2	Homo sapiens	ILLUMINA	2020-08-17	Australia	Oceania	14	2525.16	2208	0.950406	75509895
SRR13179529	PRJNA613958	AMPLICON	SAMN16975108	SRX9617430	hCoV-19/Australia/VIC17364/2020	NextSeq 500	PAIRED	PCR	VIRAL RNA	Severe acute respiratory syndrome coronavirus 2	Homo sapiens	ILLUMINA	2020-08-15	Australia	Oceania	20	2579.27	2370	0.988095	77127990
SRR13179530	PRJNA613958	AMPLICON	SAMN16975431	SRX9617429	hCoV-19/Australia/VIC17611/2020	NextSeq 500	PAIRED	PCR	VIRAL RNA	Severe acute respiratory syndrome coronavirus 2	Homo sapiens	ILLUMINA	2020-07-23	Australia	Oceania	15	5622.65	6492	0.978029	168134245
SRR13179531	PRJNA613958	AMPLICON	SAMN16975430	SRX9617428	hCoV-19/Australia/VIC17099/2020	NextSeq 550	PAIRED	PCR	VIRAL RNA	Severe acute respiratory syndrome coronavirus 2	Homo sapiens	ILLUMINA	2020-08-09	Australia	Oceania	18	2859.92	2478	0.95375	85520294
SRR13179532	PRJNA613958	AMPLICON	SAMN16975429	SRX9617427	hCoV-19/Australia/VIC17145/2020	NextSeq 550	PAIRED	PCR	VIRAL RNA	Severe acute respiratory syndrome coronavirus 2	Homo sapiens	ILLUMINA	2020-08-14	Australia	Oceania	20	2692.12	2151	0.919908	80502507
SRR13179533	PRJNA613958	AMPLICON	SAMN16975428	SRX9617426	hCoV-19/Australia/VIC16828/2020	NextSeq 500	PAIRED	PCR	VIRAL RNA	Severe acute respiratory syndrome coronavirus 2	Homo sapiens	ILLUMINA	2020-08-12	Australia	Oceania	30	3317.71	2841	0.905561	99209346
SRR13179534	PRJNA613958	AMPLICON	SAMN16975427	SRX9617425	hCoV-19/Australia/VIC17682/2020	Illumina iSeq 100	PAIRED	PCR	VIRAL RNA	Severe acute respiratory syndrome coronavirus 2	Homo sapiens	ILLUMINA	2020-08-12	Australia	Oceania	19	2458.14	2110	0.977026	73505725
SRR13179535	PRJNA613958	AMPLICON	SAMN16975426	SRX9617424	hCoV-19/Australia/VIC17646/2020	NextSeq 500	PAIRED	PCR	VIRAL RNA	Severe acute respiratory syndrome coronavirus 2	Homo sapiens	ILLUMINA	2020-07-31	Australia	Oceania	19	6042.1	6651	0.989968	180677019
SRR13179536	PRJNA613958	AMPLICON	SAMN16975425	SRX9617423	hCoV-19/Australia/VIC16722/2020	NextSeq 500	PAIRED	PCR	VIRAL RNA	Severe acute respiratory syndrome coronavirus 2	Homo sapiens	ILLUMINA	2020-08-07	Australia	Oceania	18	3509.97	3149	0.923051	104958672
SRR13179537	PRJNA613958	AMPLICON	SAMN16975424	SRX9617422	hCoV-19/Australia/VIC17654/2020	NextSeq 500	PAIRED	PCR	VIRAL RNA	Severe acute respiratory syndrome coronavirus 2	Homo sapiens	ILLUMINA	2020-08-05	Australia	Oceania	19	5562.36	6297	0.979734	166331200
SRR13179538	PRJNA613958	AMPLICON	SAMN16975423	SRX9617421	hCoV-19/Australia/VIC17270/2020	Illumina iSeq 100	PAIRED	PCR	VIRAL RNA	Severe acute respiratory syndrome coronavirus 2	Homo sapiens	ILLUMINA	2020-07-30	Australia	Oceania	41	2978.53	2764	0.988563	89066852
SRR13179539	PRJNA613958	AMPLICON	SAMN16975422	SRX9617420	hCoV-19/Australia/VIC17629/2020	NextSeq 500	PAIRED	PCR	VIRAL RNA	Severe acute respiratory syndrome coronavirus 2	Homo sapiens	ILLUMINA	2020-07-15	Australia	Oceania	21	6038.08	6642	0.995318	180556697
SRR13179540	PRJNA613958	AMPLICON	SAMN16975107	SRX9617419	hCoV-19/Australia/VIC16924/2020	NextSeq 500	PAIRED	PCR	VIRAL RNA	Severe acute respiratory syndrome coronavirus 2	Homo sapiens	ILLUMINA	2020-08-06	Australia	Oceania	24	4665.91	4704	0.988663	139524788
SRR13179541	PRJNA613958	AMPLICON	SAMN16975421	SRX9617418	hCoV-19/Australia/VIC17057/2020	NextSeq 550	PAIRED	PCR	VIRAL RNA	Severe acute respiratory syndrome coronavirus 2	Homo sapiens	ILLUMINA	2020-08-05	Australia	Oceania	19	3530.65	3276	0.988663	105577033
SRR13179542	PRJNA613958	AMPLICON	SAMN16975420	SRX9617417	hCoV-19/Australia/VIC17705/2020	NextSeq 500	PAIRED	PCR	VIRAL RNA	Severe acute respiratory syndrome coronavirus 2	Homo sapiens	ILLUMINA	2020-08-23	Australia	Oceania	18	6055.05	6679	0.995954	181064296
SRR13179543	PRJNA613958	AMPLICON	SAMN16975419	SRX9617416	hCoV-19/Australia/VIC16750/2020	NextSeq 500	PAIRED	PCR	VIRAL RNA	Severe acute respiratory syndrome coronavirus 2	Homo sapiens	ILLUMINA	2020-08-08	Australia	Oceania	20	4016.73	3898	0.978263	120112289
SRR13179544	PRJNA613958	AMPLICON	SAMN16975418	SRX9617415	hCoV-19/Australia/VIC16729/2020	NextSeq 500	PAIRED	PCR	VIRAL RNA	Severe acute respiratory syndrome coronavirus 2	Homo sapiens	ILLUMINA	2020-08-07	Australia	Oceania	19	4213.66	3979	0.988229	126001183
SRR13179547	PRJNA613958	AMPLICON	SAMN16975415	SRX9617412	hCoV-19/Australia/VIC17460/2020	NextSeq 500	PAIRED	PCR	VIRAL RNA	Severe acute respiratory syndrome coronavirus 2	Homo sapiens	ILLUMINA	2020-08-23	Australia	Oceania	17	3406.86	3216	0.985687	101875390
SRR13179548	PRJNA613958	AMPLICON	SAMN16975414	SRX9617411	hCoV-19/Australia/VIC17670/2020	Illumina iSeq 100	PAIRED	PCR	VIRAL RNA	Severe acute respiratory syndrome coronavirus 2	Homo sapiens	ILLUMINA	2020-08-13	Australia	Oceania	22	2588.8	2188	0.973548	77412998
SRR13179551	PRJNA613958	AMPLICON	SAMN16975106	SRX9617408	hCoV-19/Australia/VIC17130/2020	NextSeq 550	PAIRED	PCR	VIRAL RNA	Severe acute respiratory syndrome coronavirus 2	Homo sapiens	ILLUMINA	2020-08-09	Australia	Oceania	18	3077.57	2914	0.995954	92028492
SRR13179554	PRJNA613958	AMPLICON	SAMN16975344	SRX9617405	hCoV-19/Australia/VIC16799/2020	NextSeq 500	PAIRED	PCR	VIRAL RNA	Severe acute respiratory syndrome coronavirus 2	Homo sapiens	ILLUMINA	2020-08-11	Australia	Oceania	18	4621.68	4693	0.979734	138202129
SRR13179555	PRJNA613958	AMPLICON	SAMN16975343	SRX9617404	hCoV-19/Australia/VIC16975/2020	NextSeq 500	PAIRED	PCR	VIRAL RNA	Severe acute respiratory syndrome coronavirus 2	Homo sapiens	ILLUMINA	2020-08-14	Australia	Oceania	17	3851.74	3635	0.934053	115178659
SRR13179556	PRJNA613958	AMPLICON	SAMN16975342	SRX9617403	hCoV-19/Australia/VIC17511/2020	NextSeq 500	PAIRED	PCR	VIRAL RNA	Severe acute respiratory syndrome coronavirus 2	Homo sapiens	ILLUMINA	2020-08-20	Australia	Oceania	18	5800.51	6337	0.988663	173452575
SRR13179558	PRJNA613958	AMPLICON	SAMN16975341	SRX9617401	hCoV-19/Australia/VIC16633/2020	NextSeq 500	PAIRED	PCR	VIRAL RNA	Severe acute respiratory syndrome coronavirus 2	Homo sapiens	ILLUMINA	2020-08-06	Australia	Oceania	16	3122.31	2888	0.978965	93366303
SRR13179559	PRJNA613958	AMPLICON	SAMN16975340	SRX9617400	hCoV-19/Australia/VIC16785/2020	NextSeq 500	PAIRED	PCR	VIRAL RNA	Severe acute respiratory syndrome coronavirus 2	Homo sapiens	ILLUMINA	2020-08-10	Australia	Oceania	21	4358.37	4292	0.979567	130328336
SRR13179560	PRJNA613958	AMPLICON	SAMN16975339	SRX9617399	hCoV-19/Australia/VIC17649/2020	NextSeq 500	PAIRED	PCR	VIRAL RNA	Severe acute respiratory syndrome coronavirus 2	Homo sapiens	ILLUMINA	2020-08-05	Australia	Oceania	20	6043.49	6644	0.988663	180718511
SRR13179561	PRJNA613958	AMPLICON	SAMN16975338	SRX9617398	hCoV-19/Australia/VIC16896/2020	NextSeq 500	PAIRED	PCR	VIRAL RNA	Severe acute respiratory syndrome coronavirus 2	Homo sapiens	ILLUMINA	2020-08-04	Australia	Oceania	22	4655.77	4632	0.988663	139221558
SRR13179562	PRJNA613958	AMPLICON	SAMN16975337	SRX9617397	hCoV-19/Australia/VIC17721/2020	Illumina iSeq 100	PAIRED	PCR	VIRAL RNA	Severe acute respiratory syndrome coronavirus 2	Homo sapiens	ILLUMINA	2020-08-05	Australia	Oceania	21	2418.37	2137	0.978129	72316662
SRR13179563	PRJNA613958	AMPLICON	SAMN16975336	SRX9617396	hCoV-19/Australia/VIC17484/2020	NextSeq 500	PAIRED	PCR	VIRAL RNA	Severe acute respiratory syndrome coronavirus 2	Homo sapiens	ILLUMINA	2020-08-19	Australia	Oceania	16	2964.27	2649	0.976992	88640477
SRR13179564	PRJNA613958	AMPLICON	SAMN16975335	SRX9617395	hCoV-19/Australia/VIC17179/2020	Illumina iSeq 100	PAIRED	PCR	VIRAL RNA	Severe acute respiratory syndrome coronavirus 2	Homo sapiens	ILLUMINA	2020-08-05	Australia	Oceania	19	2142.76	1872	0.978564	64074824
SRR13182854	PRJNA673096	AMPLICON	SAMN16912654	SRX9620731	F1001743	Illumina MiSeq	PAIRED	cDNA	GENOMIC	Severe acute respiratory syndrome coronavirus 2	Homo sapiens	ILLUMINA	2020-09-07	United States	North America	18	1365	1340	0.969802	40817497
SRR13182856	PRJNA673096	AMPLICON	SAMN16912652	SRX9620729	F1003822	Illumina MiSeq	PAIRED	cDNA	GENOMIC	Severe acute respiratory syndrome coronavirus 2	Homo sapiens	ILLUMINA	2020-09-16	United States	North America	14	2917.01	2630	0.93101	87227291
SRR13182859	PRJNA673096	AMPLICON	SAMN16912650	SRX9620726	F1009547	Illumina MiSeq	PAIRED	cDNA	GENOMIC	Severe acute respiratory syndrome coronavirus 2	Homo sapiens	ILLUMINA	2020-10-04	United States	North America	23	3024.28	2823	0.971173	90434917
SRR13182860	PRJNA673096	AMPLICON	SAMN16912649	SRX9620725	F1012565	Illumina MiSeq	PAIRED	cDNA	GENOMIC	Severe acute respiratory syndrome coronavirus 2	Homo sapiens	ILLUMINA	2020-10-05	United States	North America	21	2152.95	1684	0.91138	64379670
SRR13182862	PRJNA673096	AMPLICON	SAMN16912647	SRX9620723	F893992	Illumina MiSeq	PAIRED	cDNA	GENOMIC	Severe acute respiratory syndrome coronavirus 2	Homo sapiens	ILLUMINA	2020-09-28	United States	North America	17	2894.35	2403	0.922048	86549717
SRR13182864	PRJNA673096	AMPLICON	SAMN16912645	SRX9620721	F956390	Illumina MiSeq	PAIRED	cDNA	GENOMIC	Severe acute respiratory syndrome coronavirus 2	Homo sapiens	ILLUMINA	2020-05-26	United States	North America	16	3708.65	3609	0.962546	110899668
SRR13182868	PRJNA673096	AMPLICON	SAMN16912641	SRX9620717	F956493	Illumina MiSeq	PAIRED	cDNA	GENOMIC	Severe acute respiratory syndrome coronavirus 2	Homo sapiens	ILLUMINA	2020-05-28	United States	North America	20	3979.43	3611	0.918002	118996810
SRR13182869	PRJNA673096	AMPLICON	SAMN16912587	SRX9620716	F995183	Illumina MiSeq	PAIRED	cDNA	GENOMIC	Severe acute respiratory syndrome coronavirus 2	Homo sapiens	ILLUMINA	2020-09-21	United States	North America	22	1639.25	1343	0.919674	49018461
SRR13182870	PRJNA673096	AMPLICON	SAMN16912640	SRX9620715	F956495	Illumina MiSeq	PAIRED	cDNA	GENOMIC	Severe acute respiratory syndrome coronavirus 2	Homo sapiens	ILLUMINA	2020-05-27	United States	North America	15	3149.83	2728	0.943484	94189304
SRR13182871	PRJNA673096	AMPLICON	SAMN16912639	SRX9620714	F956496	Illumina MiSeq	PAIRED	cDNA	GENOMIC	Severe acute respiratory syndrome coronavirus 2	Homo sapiens	ILLUMINA	2020-05-27	United States	North America	13	1676.21	1517	0.954219	50123826
SRR13182872	PRJNA673096	AMPLICON	SAMN16912638	SRX9620713	F956497	Illumina MiSeq	PAIRED	cDNA	GENOMIC	Severe acute respiratory syndrome coronavirus 2	Homo sapiens	ILLUMINA	2020-05-27	United States	North America	16	2068.82	1830	0.929305	61863966
SRR13182873	PRJNA673096	AMPLICON	SAMN16912637	SRX9620712	F956498	Illumina MiSeq	PAIRED	cDNA	GENOMIC	Severe acute respiratory syndrome coronavirus 2	Homo sapiens	ILLUMINA	2020-05-27	United States	North America	14	2465.8	2160	0.94549	73734687
SRR13182874	PRJNA673096	AMPLICON	SAMN16912636	SRX9620711	F956499	Illumina MiSeq	PAIRED	cDNA	GENOMIC	Severe acute respiratory syndrome coronavirus 2	Homo sapiens	ILLUMINA	2020-05-27	United States	North America	15	2060.75	1656	0.90302	61622557
SRR13182875	PRJNA673096	AMPLICON	SAMN16912635	SRX9620710	F956500	Illumina MiSeq	PAIRED	cDNA	GENOMIC	Severe acute respiratory syndrome coronavirus 2	Homo sapiens	ILLUMINA	2020-05-27	United States	North America	14	2310.68	2053	0.915794	69096338
SRR13182877	PRJNA673096	AMPLICON	SAMN16912633	SRX9620708	F956502	Illumina MiSeq	PAIRED	cDNA	GENOMIC	Severe acute respiratory syndrome coronavirus 2	Homo sapiens	ILLUMINA	2020-05-27	United States	North America	13	2275.12	2177	0.96405	68032984
SRR13182878	PRJNA673096	AMPLICON	SAMN16912632	SRX9620707	F956503	Illumina MiSeq	PAIRED	cDNA	GENOMIC	Severe acute respiratory syndrome coronavirus 2	Homo sapiens	ILLUMINA	2020-05-27	United States	North America	14	1976.46	1885	0.958165	59101951
SRR13182879	PRJNA673096	AMPLICON	SAMN16912631	SRX9620706	F956506	Illumina MiSeq	PAIRED	cDNA	GENOMIC	Severe acute respiratory syndrome coronavirus 2	Homo sapiens	ILLUMINA	2020-05-27	United States	North America	14	3497.7	3245	0.957563	104591779
SRR13182881	PRJNA673096	AMPLICON	SAMN16912630	SRX9620704	F956507	Illumina MiSeq	PAIRED	cDNA	GENOMIC	Severe acute respiratory syndrome coronavirus 2	Homo sapiens	ILLUMINA	2020-05-27	United States	North America	13	2293.56	2073	0.946293	68584349
SRR13182882	PRJNA673096	AMPLICON	SAMN16912629	SRX9620703	F956508	Illumina MiSeq	PAIRED	cDNA	GENOMIC	Severe acute respiratory syndrome coronavirus 2	Homo sapiens	ILLUMINA	2020-05-27	United States	North America	13	3478.88	3432	0.982443	104028813
SRR13182883	PRJNA673096	AMPLICON	SAMN16912628	SRX9620702	F956509	Illumina MiSeq	PAIRED	cDNA	GENOMIC	Severe acute respiratory syndrome coronavirus 2	Homo sapiens	ILLUMINA	2020-05-27	United States	North America	15	3582.24	3400	0.966625	107119727
SRR13182884	PRJNA673096	AMPLICON	SAMN16912627	SRX9620701	F956511	Illumina MiSeq	PAIRED	cDNA	GENOMIC	Severe acute respiratory syndrome coronavirus 2	Homo sapiens	ILLUMINA	2020-05-27	United States	North America	18	3266.66	3136	0.96502	97682872
SRR13182887	PRJNA673096	AMPLICON	SAMN16912624	SRX9620698	F957085	Illumina MiSeq	PAIRED	cDNA	GENOMIC	Severe acute respiratory syndrome coronavirus 2	Homo sapiens	ILLUMINA	2020-06-04	United States	North America	18	2972.97	2654	0.959937	88900672
SRR13182888	PRJNA673096	AMPLICON	SAMN16912623	SRX9620697	F957558	Illumina MiSeq	PAIRED	cDNA	GENOMIC	Severe acute respiratory syndrome coronavirus 2	Homo sapiens	ILLUMINA	2020-06-08	United States	North America	17	2202.79	1858	0.913688	65870110
SRR13182894	PRJNA673096	AMPLICON	SAMN16912618	SRX9620691	F970606	Illumina MiSeq	PAIRED	cDNA	GENOMIC	Severe acute respiratory syndrome coronavirus 2	Homo sapiens	ILLUMINA	2020-06-12	United States	North America	34	1153.57	962	0.918704	34495319
SRR13182896	PRJNA673096	AMPLICON	SAMN16912616	SRX9620689	F970674	Illumina MiSeq	PAIRED	cDNA	GENOMIC	Severe acute respiratory syndrome coronavirus 2	Homo sapiens	ILLUMINA	2020-06-14	United States	North America	13	3023.12	2588	0.926696	90400399
SRR13182897	PRJNA673096	AMPLICON	SAMN16912615	SRX9620688	F970809	Illumina MiSeq	PAIRED	cDNA	GENOMIC	Severe acute respiratory syndrome coronavirus 2	Homo sapiens	ILLUMINA	2020-06-16	United States	North America	16	1746.58	1550	0.959502	52227953
SRR13182898	PRJNA673096	AMPLICON	SAMN16912614	SRX9620687	F970816	Illumina MiSeq	PAIRED	cDNA	GENOMIC	Severe acute respiratory syndrome coronavirus 2	Homo sapiens	ILLUMINA	2020-06-16	United States	North America	19	2546.06	1744	0.923118	76134884
SRR13182899	PRJNA673096	AMPLICON	SAMN16912613	SRX9620686	F970817	Illumina MiSeq	PAIRED	cDNA	GENOMIC	Severe acute respiratory syndrome coronavirus 2	Homo sapiens	ILLUMINA	2020-06-16	United States	North America	20	1582.56	1337	0.909507	47323146
SRR13182903	PRJNA673096	AMPLICON	SAMN16912610	SRX9620682	F970834	Illumina MiSeq	PAIRED	cDNA	GENOMIC	Severe acute respiratory syndrome coronavirus 2	Homo sapiens	ILLUMINA	2020-06-16	United States	North America	17	1564.54	1312	0.929873	46784529
SRR13182905	PRJNA673096	AMPLICON	SAMN16912608	SRX9620680	F970935	Illumina MiSeq	PAIRED	cDNA	GENOMIC	Severe acute respiratory syndrome coronavirus 2	Homo sapiens	ILLUMINA	2020-06-17	United States	North America	19	1688.41	1224	0.9072	50488447
SRR13182906	PRJNA673096	AMPLICON	SAMN16912607	SRX9620679	F970937	Illumina MiSeq	PAIRED	cDNA	GENOMIC	Severe acute respiratory syndrome coronavirus 2	Homo sapiens	ILLUMINA	2020-06-17	United States	North America	22	1879.78	1661	0.960071	56210941
SRR13182907	PRJNA673096	AMPLICON	SAMN16912606	SRX9620678	F970939	Illumina MiSeq	PAIRED	cDNA	GENOMIC	Severe acute respiratory syndrome coronavirus 2	Homo sapiens	ILLUMINA	2020-06-17	United States	North America	21	1613.46	1438	0.949503	48247343
SRR13182908	PRJNA673096	AMPLICON	SAMN16912605	SRX9620677	F970996	Illumina MiSeq	PAIRED	cDNA	GENOMIC	Severe acute respiratory syndrome coronavirus 2	Homo sapiens	ILLUMINA	2020-06-18	United States	North America	21	1440.66	1122	0.902819	43079970
SRR13182911	PRJNA673096	AMPLICON	SAMN16912602	SRX9620674	F972766	Illumina MiSeq	PAIRED	cDNA	GENOMIC	Severe acute respiratory syndrome coronavirus 2	Homo sapiens	ILLUMINA	2020-07-07	United States	North America	22	3381.4	3121	0.951744	101113901
SRR13182913	PRJNA673096	AMPLICON	SAMN16912583	SRX9620672	F995589	Illumina MiSeq	PAIRED	cDNA	GENOMIC	Severe acute respiratory syndrome coronavirus 2	Homo sapiens	ILLUMINA	2020-09-08	United States	North America	25	3062.84	2794	0.943952	91588183
SRR13182914	PRJNA673096	AMPLICON	SAMN16912600	SRX9620671	F975901	Illumina MiSeq	PAIRED	cDNA	GENOMIC	Severe acute respiratory syndrome coronavirus 2	Homo sapiens	ILLUMINA	2020-07-07	United States	North America	14	997.142	924	0.938167	29817550
SRR13182917	PRJNA673096	AMPLICON	SAMN16912597	SRX9620668	F980184	Illumina MiSeq	PAIRED	cDNA	GENOMIC	Severe acute respiratory syndrome coronavirus 2	Homo sapiens	ILLUMINA	2020-08-03	United States	North America	20	1674.61	1456	0.918503	50075714
SRR13182918	PRJNA673096	AMPLICON	SAMN16912596	SRX9620667	F980493	Illumina MiSeq	PAIRED	cDNA	GENOMIC	Severe acute respiratory syndrome coronavirus 2	Homo sapiens	ILLUMINA	2020-08-15	United States	North America	19	1709.98	1553	0.95064	51133439
SRR13182919	PRJNA673096	AMPLICON	SAMN16912595	SRX9620666	F981541	Illumina MiSeq	PAIRED	cDNA	GENOMIC	Severe acute respiratory syndrome coronavirus 2	Homo sapiens	ILLUMINA	2020-08-29	United States	North America	22	1582.16	1366	0.928536	47311255
SRR13182920	PRJNA673096	AMPLICON	SAMN16912594	SRX9620665	F982045	Illumina MiSeq	PAIRED	cDNA	GENOMIC	Severe acute respiratory syndrome coronavirus 2	Homo sapiens	ILLUMINA	2020-09-24	United States	North America	15	1943.4	1435	0.92459	58113398
SRR13188515	PRJNA631061	WGS	SAMN16985055	SRX9622992	UT-QDX-1901	Illumina MiSeq	PAIRED	RT-PCR	VIRAL RNA	Severe acute respiratory syndrome coronavirus 2	Homo sapiens	ILLUMINA	2020-03-13	United States	North America	15	1796.81	1606	0.995954	53729860
SRR13188516	PRJNA631061	WGS	SAMN16985054	SRX9622991	UT-QDX-1896	Illumina MiSeq	PAIRED	RT-PCR	VIRAL RNA	Severe acute respiratory syndrome coronavirus 2	Homo sapiens	ILLUMINA	2020-03-14	United States	North America	12	1461.32	1316	0.995954	43697838
SRR13188517	PRJNA631061	WGS	SAMN16985053	SRX9622990	UT-QDX-1880	Illumina MiSeq	PAIRED	RT-PCR	VIRAL RNA	Severe acute respiratory syndrome coronavirus 2	Homo sapiens	ILLUMINA	2020-03-13	United States	North America	9	1716.08	1436	0.995954	51316067
SRR13188518	PRJNA631061	WGS	SAMN16985052	SRX9622989	PA-QDX-1951	Illumina MiSeq	PAIRED	RT-PCR	VIRAL RNA	Severe acute respiratory syndrome coronavirus 2	Homo sapiens	ILLUMINA	2020-03-13	United States	North America	9	1662.29	1490	0.995954	49707447
SRR13188519	PRJNA631061	WGS	SAMN16985051	SRX9622988	PA-QDX-1888	Illumina MiSeq	PAIRED	RT-PCR	VIRAL RNA	Severe acute respiratory syndrome coronavirus 2	Homo sapiens	ILLUMINA	2020-03-12	United States	North America	14	1120.23	1021	0.976959	33498384
SRR13188520	PRJNA631061	WGS	SAMN16985050	SRX9622987	NY-QDX-1978	Illumina MiSeq	PAIRED	RT-PCR	VIRAL RNA	Severe acute respiratory syndrome coronavirus 2	Homo sapiens	ILLUMINA	2020-03-16	United States	North America	10	1109.32	1011	0.995954	33171908
SRR13188521	PRJNA631061	WGS	SAMN16985049	SRX9622986	NY-QDX-1977	Illumina MiSeq	PAIRED	RT-PCR	VIRAL RNA	Severe acute respiratory syndrome coronavirus 2	Homo sapiens	ILLUMINA	2020-03-15	United States	North America	10	1339.25	1210	0.995954	40047713
SRR13188522	PRJNA631061	WGS	SAMN16985048	SRX9622985	NY-QDX-1972	Illumina MiSeq	PAIRED	RT-PCR	VIRAL RNA	Severe acute respiratory syndrome coronavirus 2	Homo sapiens	ILLUMINA	2020-03-15	United States	North America	12	1092.69	999	0.995954	32674638
SRR13188523	PRJNA631061	WGS	SAMN16985047	SRX9622984	NY-QDX-1970	Illumina MiSeq	PAIRED	RT-PCR	VIRAL RNA	Severe acute respiratory syndrome coronavirus 2	Homo sapiens	ILLUMINA	2020-03-15	United States	North America	13	1141.47	996	0.995653	34133245
SRR13188524	PRJNA631061	WGS	SAMN16985046	SRX9622983	NY-QDX-1969	Illumina MiSeq	PAIRED	RT-PCR	VIRAL RNA	Severe acute respiratory syndrome coronavirus 2	Homo sapiens	ILLUMINA	2020-03-15	United States	North America	11	1371.9	1237	0.995954	41023978
SRR13188525	PRJNA631061	WGS	SAMN16984965	SRX9622982	CA-QDX-1895	Illumina MiSeq	PAIRED	RT-PCR	VIRAL RNA	Severe acute respiratory syndrome coronavirus 2	Homo sapiens	ILLUMINA	2020-03-14	United States	North America	13	1817.84	1605	0.995954	54359002
SRR13188526	PRJNA631061	WGS	SAMN16985045	SRX9622981	NY-QDX-1965	Illumina MiSeq	PAIRED	RT-PCR	VIRAL RNA	Severe acute respiratory syndrome coronavirus 2	Homo sapiens	ILLUMINA	2020-03-16	United States	North America	12	1348.81	1197	0.995653	40333542
SRR13188527	PRJNA631061	WGS	SAMN16985044	SRX9622980	NY-QDX-1963	Illumina MiSeq	PAIRED	RT-PCR	VIRAL RNA	Severe acute respiratory syndrome coronavirus 2	Homo sapiens	ILLUMINA	2020-03-16	United States	North America	11	600.508	537	0.987995	17956990
SRR13188528	PRJNA631061	WGS	SAMN16985043	SRX9622979	NY-QDX-1956	Illumina MiSeq	PAIRED	RT-PCR	VIRAL RNA	Severe acute respiratory syndrome coronavirus 2	Homo sapiens	ILLUMINA	2020-03-15	United States	North America	72	1187.64	1078	0.971642	35514034
SRR13188529	PRJNA631061	WGS	SAMN16985042	SRX9622978	NY-QDX-1952	Illumina MiSeq	PAIRED	RT-PCR	VIRAL RNA	Severe acute respiratory syndrome coronavirus 2	Homo sapiens	ILLUMINA	2020-03-16	United States	North America	27	1357.29	1196	0.978564	40586942
SRR13188530	PRJNA631061	WGS	SAMN16985041	SRX9622977	NY-QDX-1949	Illumina MiSeq	PAIRED	RT-PCR	VIRAL RNA	Severe acute respiratory syndrome coronavirus 2	Homo sapiens	ILLUMINA	2020-03-15	United States	North America	13	1266.6	1094	0.995954	37875234
SRR13188531	PRJNA631061	WGS	SAMN16985040	SRX9622976	NY-QDX-1948	Illumina MiSeq	PAIRED	RT-PCR	VIRAL RNA	Severe acute respiratory syndrome coronavirus 2	Homo sapiens	ILLUMINA	2020-03-15	United States	North America	13	1166.64	1059	0.995954	34886177
SRR13188532	PRJNA631061	WGS	SAMN16985039	SRX9622975	NY-QDX-1947	Illumina MiSeq	PAIRED	RT-PCR	VIRAL RNA	Severe acute respiratory syndrome coronavirus 2	Homo sapiens	ILLUMINA	2020-03-15	United States	North America	13	1128.24	1006	0.994616	33737898
SRR13188533	PRJNA631061	WGS	SAMN16985038	SRX9622974	NY-QDX-1946	Illumina MiSeq	PAIRED	RT-PCR	VIRAL RNA	Severe acute respiratory syndrome coronavirus 2	Homo sapiens	ILLUMINA	2020-03-15	United States	North America	14	1489.25	1301	0.995954	44533095
SRR13188534	PRJNA631061	WGS	SAMN16985037	SRX9622973	NY-QDX-1945	Illumina MiSeq	PAIRED	RT-PCR	VIRAL RNA	Severe acute respiratory syndrome coronavirus 2	Homo sapiens	ILLUMINA	2020-03-15	United States	North America	11	1775.81	1599	0.995954	53101897
SRR13188535	PRJNA631061	WGS	SAMN16985036	SRX9622972	NY-QDX-1942	Illumina MiSeq	PAIRED	RT-PCR	VIRAL RNA	Severe acute respiratory syndrome coronavirus 2	Homo sapiens	ILLUMINA	2020-03-14	United States	North America	10	1097.3	981	0.995954	32812571
SRR13188536	PRJNA631061	WGS	SAMN16984964	SRX9622971	CA-QDX-1891	Illumina MiSeq	PAIRED	RT-PCR	VIRAL RNA	Severe acute respiratory syndrome coronavirus 2	Homo sapiens	ILLUMINA	2020-03-15	United States	North America	14	1698.38	1541	0.991773	50786751
SRR13188537	PRJNA631061	WGS	SAMN16985035	SRX9622970	NY-QDX-1941	Illumina MiSeq	PAIRED	RT-PCR	VIRAL RNA	Severe acute respiratory syndrome coronavirus 2	Homo sapiens	ILLUMINA	2020-03-16	United States	North America	12	1364.47	1204	0.995954	40801767
SRR13188538	PRJNA631061	WGS	SAMN16985034	SRX9622969	NY-QDX-1940	Illumina MiSeq	PAIRED	RT-PCR	VIRAL RNA	Severe acute respiratory syndrome coronavirus 2	Homo sapiens	ILLUMINA	2020-03-15	United States	North America	11	1175.28	1035	0.9692	35144481
SRR13188539	PRJNA631061	WGS	SAMN16985033	SRX9622968	NY-QDX-1939	Illumina MiSeq	PAIRED	RT-PCR	VIRAL RNA	Severe acute respiratory syndrome coronavirus 2	Homo sapiens	ILLUMINA	2020-03-15	United States	North America	14	1155.11	1021	0.995954	34541237
SRR13188540	PRJNA631061	WGS	SAMN16985032	SRX9622967	NY-QDX-1935	Illumina MiSeq	PAIRED	RT-PCR	VIRAL RNA	Severe acute respiratory syndrome coronavirus 2	Homo sapiens	ILLUMINA	2020-03-16	United States	North America	29	1438.14	1217	0.977026	43004611
SRR13188541	PRJNA631061	WGS	SAMN16985031	SRX9622966	NY-QDX-1934	Illumina MiSeq	PAIRED	RT-PCR	VIRAL RNA	Severe acute respiratory syndrome coronavirus 2	Homo sapiens	ILLUMINA	2020-03-15	United States	North America	23	1023.54	911	0.967528	30606925
SRR13188542	PRJNA631061	WGS	SAMN16985030	SRX9622965	NY-QDX-1933	Illumina MiSeq	PAIRED	RT-PCR	VIRAL RNA	Severe acute respiratory syndrome coronavirus 2	Homo sapiens	ILLUMINA	2020-03-14	United States	North America	14	1035.1	944	0.977695	30952472
SRR13188543	PRJNA631061	WGS	SAMN16985029	SRX9622964	NY-QDX-1929	Illumina MiSeq	PAIRED	RT-PCR	VIRAL RNA	Severe acute respiratory syndrome coronavirus 2	Homo sapiens	ILLUMINA	2020-03-15	United States	North America	11	1101.25	985	0.995954	32930772
SRR13188544	PRJNA631061	WGS	SAMN16985028	SRX9622963	NY-QDX-1928	Illumina MiSeq	PAIRED	RT-PCR	VIRAL RNA	Severe acute respiratory syndrome coronavirus 2	Homo sapiens	ILLUMINA	2020-03-15	United States	North America	12	1228.55	1128	0.995954	36737350
SRR13188545	PRJNA631061	WGS	SAMN16985027	SRX9622962	NY-QDX-1924	Illumina MiSeq	PAIRED	RT-PCR	VIRAL RNA	Severe acute respiratory syndrome coronavirus 2	Homo sapiens	ILLUMINA	2020-03-16	United States	North America	11	1281.52	1160	0.995954	38321351
SRR13188546	PRJNA631061	WGS	SAMN16985026	SRX9622961	NY-QDX-1923	Illumina MiSeq	PAIRED	RT-PCR	VIRAL RNA	Severe acute respiratory syndrome coronavirus 2	Homo sapiens	ILLUMINA	2020-03-16	United States	North America	12	1342	1206	0.98552	40129957
SRR13188547	PRJNA631061	WGS	SAMN16984963	SRX9622960	CA-QDX-1882	Illumina MiSeq	PAIRED	RT-PCR	VIRAL RNA	Severe acute respiratory syndrome coronavirus 2	Homo sapiens	ILLUMINA	2020-03-14	United States	North America	24	1891.05	1723	0.981674	56547930
SRR13188548	PRJNA631061	WGS	SAMN16985025	SRX9622959	NY-QDX-1922	Illumina MiSeq	PAIRED	RT-PCR	VIRAL RNA	Severe acute respiratory syndrome coronavirus 2	Homo sapiens	ILLUMINA	2020-03-15	United States	North America	13	1073.05	935	0.980805	32087337
SRR13188549	PRJNA631061	WGS	SAMN16985024	SRX9622958	NY-QDX-1921	Illumina MiSeq	PAIRED	RT-PCR	VIRAL RNA	Severe acute respiratory syndrome coronavirus 2	Homo sapiens	ILLUMINA	2020-03-16	United States	North America	13	1263.81	1112	0.995954	37791681
SRR13188550	PRJNA631061	WGS	SAMN16985023	SRX9622957	NY-QDX-1913	Illumina MiSeq	PAIRED	RT-PCR	VIRAL RNA	Severe acute respiratory syndrome coronavirus 2	Homo sapiens	ILLUMINA	2020-03-15	United States	North America	12	1136.1	1003	0.995653	33972663
SRR13188551	PRJNA631061	WGS	SAMN16985022	SRX9622956	NY-QDX-1912	Illumina MiSeq	PAIRED	RT-PCR	VIRAL RNA	Severe acute respiratory syndrome coronavirus 2	Homo sapiens	ILLUMINA	2020-03-15	United States	North America	11	1156.13	1009	0.980571	34571872
SRR13188552	PRJNA631061	WGS	SAMN16985021	SRX9622955	NY-QDX-1911	Illumina MiSeq	PAIRED	RT-PCR	VIRAL RNA	Severe acute respiratory syndrome coronavirus 2	Homo sapiens	ILLUMINA	2020-03-15	United States	North America	10	1295.27	1134	0.995954	38732487
SRR13188553	PRJNA631061	WGS	SAMN16985020	SRX9622954	NY-QDX-1908	Illumina MiSeq	PAIRED	RT-PCR	VIRAL RNA	Severe acute respiratory syndrome coronavirus 2	Homo sapiens	ILLUMINA	2020-03-15	United States	North America	71	794.756	672	0.927666	23765578
SRR13188554	PRJNA631061	WGS	SAMN16985019	SRX9622953	NY-QDX-1904	Illumina MiSeq	PAIRED	RT-PCR	VIRAL RNA	Severe acute respiratory syndrome coronavirus 2	Homo sapiens	ILLUMINA	2020-03-16	United States	North America	12	1128.03	966	0.979935	33731337
SRR13188555	PRJNA631061	WGS	SAMN16985018	SRX9622952	NY-QDX-1898	Illumina MiSeq	PAIRED	RT-PCR	VIRAL RNA	Severe acute respiratory syndrome coronavirus 2	Homo sapiens	ILLUMINA	2020-03-15	United States	North America	12	1176.35	1017	0.995954	35176367
SRR13188556	PRJNA631061	WGS	SAMN16985017	SRX9622951	NY-QDX-1894	Illumina MiSeq	PAIRED	RT-PCR	VIRAL RNA	Severe acute respiratory syndrome coronavirus 2	Homo sapiens	ILLUMINA	2020-03-15	United States	North America	12	1093.74	946	0.980537	32706158
SRR13188557	PRJNA631061	WGS	SAMN16985016	SRX9622950	NY-QDX-1893	Illumina MiSeq	PAIRED	RT-PCR	VIRAL RNA	Severe acute respiratory syndrome coronavirus 2	Homo sapiens	ILLUMINA	2020-03-15	United States	North America	14	1375.18	1210	0.995653	41121903
SRR13188558	PRJNA631061	WGS	SAMN16984962	SRX9622949	CA-QDX-1881	Illumina MiSeq	PAIRED	RT-PCR	VIRAL RNA	Severe acute respiratory syndrome coronavirus 2	Homo sapiens	ILLUMINA	2020-03-14	United States	North America	7	1379.65	1207	0.995954	41255638
SRR13188559	PRJNA631061	WGS	SAMN16985015	SRX9622948	NY-QDX-1892	Illumina MiSeq	PAIRED	RT-PCR	VIRAL RNA	Severe acute respiratory syndrome coronavirus 2	Homo sapiens	ILLUMINA	2020-03-16	United States	North America	14	846.708	738	0.995954	25319120
SRR13188560	PRJNA631061	WGS	SAMN16985014	SRX9622947	NY-QDX-1890	Illumina MiSeq	PAIRED	RT-PCR	VIRAL RNA	Severe acute respiratory syndrome coronavirus 2	Homo sapiens	ILLUMINA	2020-03-13	United States	North America	11	1414.01	1238	0.995954	42283076
SRR13188561	PRJNA631061	WGS	SAMN16985013	SRX9622946	NY-QDX-1889	Illumina MiSeq	PAIRED	RT-PCR	VIRAL RNA	Severe acute respiratory syndrome coronavirus 2	Homo sapiens	ILLUMINA	2020-03-16	United States	North America	13	1679.95	1498	0.995954	50235429
SRR13188562	PRJNA631061	WGS	SAMN16985012	SRX9622945	NY-QDX-1885	Illumina MiSeq	PAIRED	RT-PCR	VIRAL RNA	Severe acute respiratory syndrome coronavirus 2	Homo sapiens	ILLUMINA	2020-03-15	United States	North America	13	1150.04	998	0.995954	34389621
SRR13188563	PRJNA631061	WGS	SAMN16985011	SRX9622944	NY-QDX-1884	Illumina MiSeq	PAIRED	RT-PCR	VIRAL RNA	Severe acute respiratory syndrome coronavirus 2	Homo sapiens	ILLUMINA	2020-03-16	United States	North America	11	1252.5	1114	0.980571	37453384
SRR13188564	PRJNA631061	WGS	SAMN16985010	SRX9622943	NY-QDX-1878	Illumina MiSeq	PAIRED	RT-PCR	VIRAL RNA	Severe acute respiratory syndrome coronavirus 2	Homo sapiens	ILLUMINA	2020-03-16	United States	North America	21	1295.34	1193	0.988429	38734525
SRR13188565	PRJNA631061	WGS	SAMN16985009	SRX9622942	NY-QDX-1877	Illumina MiSeq	PAIRED	RT-PCR	VIRAL RNA	Severe acute respiratory syndrome coronavirus 2	Homo sapiens	ILLUMINA	2020-03-15	United States	North America	16	1355.81	1199	0.984015	40542886
SRR13188566	PRJNA631061	WGS	SAMN16985008	SRX9622941	NY-QDX-1876	Illumina MiSeq	PAIRED	RT-PCR	VIRAL RNA	Severe acute respiratory syndrome coronavirus 2	Homo sapiens	ILLUMINA	2020-03-15	United States	North America	68	854.958	707	0.94539	25565818
SRR13188567	PRJNA631061	WGS	SAMN16985007	SRX9622940	NY-QDX-1874	Illumina MiSeq	PAIRED	RT-PCR	VIRAL RNA	Severe acute respiratory syndrome coronavirus 2	Homo sapiens	ILLUMINA	2020-03-16	United States	North America	10	1127.13	980	0.995954	33704518
SRR13188568	PRJNA631061	WGS	SAMN16985006	SRX9622939	NJ-QDX-1974	Illumina MiSeq	PAIRED	RT-PCR	VIRAL RNA	Severe acute respiratory syndrome coronavirus 2	Homo sapiens	ILLUMINA	2020-03-15	United States	North America	15	1325.89	1159	0.995954	39647967
SRR13188569	PRJNA631061	WGS	SAMN16984961	SRX9622938	CA-QDX-1879	Illumina MiSeq	PAIRED	RT-PCR	VIRAL RNA	Severe acute respiratory syndrome coronavirus 2	Homo sapiens	ILLUMINA	2020-03-14	United States	North America	7	1913.92	1659	0.995954	57232006
SRR13188570	PRJNA631061	WGS	SAMN16985005	SRX9622937	NJ-QDX-1968	Illumina MiSeq	PAIRED	RT-PCR	VIRAL RNA	Severe acute respiratory syndrome coronavirus 2	Homo sapiens	ILLUMINA	2020-03-13	United States	North America	10	1367.67	1221	0.980504	40897490
SRR13188571	PRJNA631061	WGS	SAMN16985004	SRX9622936	NJ-QDX-1957	Illumina MiSeq	PAIRED	RT-PCR	VIRAL RNA	Severe acute respiratory syndrome coronavirus 2	Homo sapiens	ILLUMINA	2020-03-15	United States	North America	15	1123.52	1008	0.995954	33596501
SRR13188572	PRJNA631061	WGS	SAMN16985003	SRX9622935	NJ-QDX-1900	Illumina MiSeq	PAIRED	RT-PCR	VIRAL RNA	Severe acute respiratory syndrome coronavirus 2	Homo sapiens	ILLUMINA	2020-03-13	United States	North America	12	1744.39	1516	0.995653	52162392
SRR13188573	PRJNA631061	WGS	SAMN16985002	SRX9622934	NJ-QDX-1887	Illumina MiSeq	PAIRED	RT-PCR	VIRAL RNA	Severe acute respiratory syndrome coronavirus 2	Homo sapiens	ILLUMINA	2020-03-15	United States	North America	13	1438.72	1288	0.995954	43021899
SRR13188574	PRJNA631061	WGS	SAMN16985001	SRX9622933	NJ-QDX-1886	Illumina MiSeq	PAIRED	RT-PCR	VIRAL RNA	Severe acute respiratory syndrome coronavirus 2	Homo sapiens	ILLUMINA	2020-03-14	United States	North America	12	1183.97	1021	0.987092	35404355
SRR13188575	PRJNA631061	WGS	SAMN16985000	SRX9622932	NJ-QDX-1883	Illumina MiSeq	PAIRED	RT-PCR	VIRAL RNA	Severe acute respiratory syndrome coronavirus 2	Homo sapiens	ILLUMINA	2020-03-14	United States	North America	12	1131.09	1020	0.995954	33822995
SRR13188576	PRJNA631061	WGS	SAMN16984999	SRX9622931	MI-QDX-1960	Illumina MiSeq	PAIRED	RT-PCR	VIRAL RNA	Severe acute respiratory syndrome coronavirus 2	Homo sapiens	ILLUMINA	2020-03-15	United States	North America	12	1620.78	1395	0.993345	48466036
SRR13188577	PRJNA631061	WGS	SAMN16984998	SRX9622930	MI-QDX-1943	Illumina MiSeq	PAIRED	RT-PCR	VIRAL RNA	Severe acute respiratory syndrome coronavirus 2	Homo sapiens	ILLUMINA	2020-03-15	United States	North America	7	1628.08	1468	0.995954	48684372
SRR13188578	PRJNA631061	WGS	SAMN16984997	SRX9622929	MI-QDX-1909	Illumina MiSeq	PAIRED	RT-PCR	VIRAL RNA	Severe acute respiratory syndrome coronavirus 2	Homo sapiens	ILLUMINA	2020-03-14	United States	North America	5	1823.49	1631	0.995954	54527730
SRR13188579	PRJNA631061	WGS	SAMN16984996	SRX9622928	LA-QDX-1918	Illumina MiSeq	PAIRED	RT-PCR	VIRAL RNA	Severe acute respiratory syndrome coronavirus 2	Homo sapiens	ILLUMINA	2020-03-15	United States	North America	12	1358.29	1165	0.995954	40616824
SRR13188580	PRJNA631061	WGS	SAMN16984960	SRX9622927	CA-QDX-1875	Illumina MiSeq	PAIRED	RT-PCR	VIRAL RNA	Severe acute respiratory syndrome coronavirus 2	Homo sapiens	ILLUMINA	2020-03-15	United States	North America	12	1031.59	942	0.964218	30847764
SRR13188581	PRJNA631061	WGS	SAMN16984995	SRX9622926	IN-QDX-1973	Illumina MiSeq	PAIRED	RT-PCR	VIRAL RNA	Severe acute respiratory syndrome coronavirus 2	Homo sapiens	ILLUMINA	2020-03-14	United States	North America	13	1893.2	1671	0.968732	56612277
SRR13188582	PRJNA631061	WGS	SAMN16984994	SRX9622925	GA-QDX-1938	Illumina MiSeq	PAIRED	RT-PCR	VIRAL RNA	Severe acute respiratory syndrome coronavirus 2	Homo sapiens	ILLUMINA	2020-03-13	United States	North America	11	1858.46	1638	0.986891	55573416
SRR13188583	PRJNA631061	WGS	SAMN16984993	SRX9622924	CO-QDX-1932	Illumina MiSeq	PAIRED	RT-PCR	VIRAL RNA	Severe acute respiratory syndrome coronavirus 2	Homo sapiens	ILLUMINA	2020-03-15	United States	North America	9	1657.59	1490	0.995954	49566877
SRR13188584	PRJNA631061	WGS	SAMN16984992	SRX9622923	CO-QDX-1903	Illumina MiSeq	PAIRED	RT-PCR	VIRAL RNA	Severe acute respiratory syndrome coronavirus 2	Homo sapiens	ILLUMINA	2020-03-16	United States	North America	11	921.344	825	0.995954	27550949
SRR13188585	PRJNA631061	WGS	SAMN16984991	SRX9622922	CA-QDX-1979	Illumina MiSeq	PAIRED	RT-PCR	VIRAL RNA	Severe acute respiratory syndrome coronavirus 2	Homo sapiens	ILLUMINA	2020-03-14	United States	North America	11	1039.39	941	0.971608	31080746
SRR13188586	PRJNA631061	WGS	SAMN16984990	SRX9622921	CA-QDX-1976	Illumina MiSeq	PAIRED	RT-PCR	VIRAL RNA	Severe acute respiratory syndrome coronavirus 2	Homo sapiens	ILLUMINA	2020-03-16	United States	North America	16	1692.92	1473	0.995954	50623386
SRR13188587	PRJNA631061	WGS	SAMN16984989	SRX9622920	CA-QDX-1975	Illumina MiSeq	PAIRED	RT-PCR	VIRAL RNA	Severe acute respiratory syndrome coronavirus 2	Homo sapiens	ILLUMINA	2020-03-15	United States	North America	12	1616.21	1390	0.995954	48329395
SRR13188588	PRJNA631061	WGS	SAMN16984988	SRX9622919	CA-QDX-1967	Illumina MiSeq	PAIRED	RT-PCR	VIRAL RNA	Severe acute respiratory syndrome coronavirus 2	Homo sapiens	ILLUMINA	2020-03-16	United States	North America	14	1566.78	1358	0.995954	46851394
SRR13188589	PRJNA631061	WGS	SAMN16984987	SRX9622918	CA-QDX-1962	Illumina MiSeq	PAIRED	RT-PCR	VIRAL RNA	Severe acute respiratory syndrome coronavirus 2	Homo sapiens	ILLUMINA	2020-03-16	United States	North America	17	1609.49	1491	0.995954	48128518
SRR13188590	PRJNA631061	WGS	SAMN16984986	SRX9622917	CA-QDX-1961	Illumina MiSeq	PAIRED	RT-PCR	VIRAL RNA	Severe acute respiratory syndrome coronavirus 2	Homo sapiens	ILLUMINA	2020-03-15	United States	North America	10	1965.43	1743	0.995954	58772115
SRR13188591	PRJNA631061	WGS	SAMN16984959	SRX9622916	CA-QDX-1873	Illumina MiSeq	PAIRED	RT-PCR	VIRAL RNA	Severe acute respiratory syndrome coronavirus 2	Homo sapiens	ILLUMINA	2020-03-14	United States	North America	7	1106.35	949	0.981607	33083315
SRR13188592	PRJNA631061	WGS	SAMN16984985	SRX9622915	CA-QDX-1958	Illumina MiSeq	PAIRED	RT-PCR	VIRAL RNA	Severe acute respiratory syndrome coronavirus 2	Homo sapiens	ILLUMINA	2020-03-16	United States	North America	10	1649.88	1398	0.995954	49336324
SRR13188593	PRJNA631061	WGS	SAMN16984984	SRX9622914	CA-QDX-1955	Illumina MiSeq	PAIRED	RT-PCR	VIRAL RNA	Severe acute respiratory syndrome coronavirus 2	Homo sapiens	ILLUMINA	2020-03-16	United States	North America	16	1248.32	1128	0.995954	37328507
SRR13188594	PRJNA631061	WGS	SAMN16984983	SRX9622913	CA-QDX-1953	Illumina MiSeq	PAIRED	RT-PCR	VIRAL RNA	Severe acute respiratory syndrome coronavirus 2	Homo sapiens	ILLUMINA	2020-03-15	United States	North America	48	1448.3	1282	0.976156	43308602
SRR13188595	PRJNA631061	WGS	SAMN16984982	SRX9622912	CA-QDX-1944	Illumina MiSeq	PAIRED	RT-PCR	VIRAL RNA	Severe acute respiratory syndrome coronavirus 2	Homo sapiens	ILLUMINA	2020-03-14	United States	North America	17	1420.63	1162	0.960974	42481186
SRR13188596	PRJNA631061	WGS	SAMN16984981	SRX9622911	CA-QDX-1937	Illumina MiSeq	PAIRED	RT-PCR	VIRAL RNA	Severe acute respiratory syndrome coronavirus 2	Homo sapiens	ILLUMINA	2020-03-16	United States	North America	20	1315.34	1174	0.995954	39332604
SRR13188597	PRJNA631061	WGS	SAMN16984980	SRX9622910	CA-QDX-1931	Illumina MiSeq	PAIRED	RT-PCR	VIRAL RNA	Severe acute respiratory syndrome coronavirus 2	Homo sapiens	ILLUMINA	2020-03-14	United States	North America	11	1103.25	996	0.995954	32990345
SRR13188599	PRJNA631061	WGS	SAMN16984978	SRX9622908	CA-QDX-1926	Illumina MiSeq	PAIRED	RT-PCR	VIRAL RNA	Severe acute respiratory syndrome coronavirus 2	Homo sapiens	ILLUMINA	2020-03-16	United States	North America	15	1616.33	1358	0.995954	48333150
SRR13188600	PRJNA631061	WGS	SAMN16984977	SRX9622907	CA-QDX-1925	Illumina MiSeq	PAIRED	RT-PCR	VIRAL RNA	Severe acute respiratory syndrome coronavirus 2	Homo sapiens	ILLUMINA	2020-03-16	United States	North America	9	1343.77	1203	0.986657	40182889
SRR13188601	PRJNA631061	WGS	SAMN16984976	SRX9622906	CA-QDX-1920	Illumina MiSeq	PAIRED	RT-PCR	VIRAL RNA	Severe acute respiratory syndrome coronavirus 2	Homo sapiens	ILLUMINA	2020-03-15	United States	North America	6	1243.66	1098	0.995954	37189178
SRR13188602	PRJNA631061	WGS	SAMN16984958	SRX9622905	CA-QDX-1872	Illumina MiSeq	PAIRED	RT-PCR	VIRAL RNA	Severe acute respiratory syndrome coronavirus 2	Homo sapiens	ILLUMINA	2020-03-15	United States	North America	10	1787.87	1515	0.995954	53462654
SRR13188603	PRJNA631061	WGS	SAMN16984975	SRX9622904	CA-QDX-1919	Illumina MiSeq	PAIRED	RT-PCR	VIRAL RNA	Severe acute respiratory syndrome coronavirus 2	Homo sapiens	ILLUMINA	2020-03-16	United States	North America	15	1586.07	1385	0.971909	47428359
SRR13188604	PRJNA631061	WGS	SAMN16984974	SRX9622903	CA-QDX-1917	Illumina MiSeq	PAIRED	RT-PCR	VIRAL RNA	Severe acute respiratory syndrome coronavirus 2	Homo sapiens	ILLUMINA	2020-03-16	United States	North America	9	1654.55	1447	0.995954	49475908
SRR13188605	PRJNA631061	WGS	SAMN16984973	SRX9622902	CA-QDX-1916	Illumina MiSeq	PAIRED	RT-PCR	VIRAL RNA	Severe acute respiratory syndrome coronavirus 2	Homo sapiens	ILLUMINA	2020-03-15	United States	North America	19	1612.08	1464	0.995954	48206130
SRR13188606	PRJNA631061	WGS	SAMN16984972	SRX9622901	CA-QDX-1915	Illumina MiSeq	PAIRED	RT-PCR	VIRAL RNA	Severe acute respiratory syndrome coronavirus 2	Homo sapiens	ILLUMINA	2020-03-16	United States	North America	19	1103.79	1002	0.995954	33006691
SRR13188607	PRJNA631061	WGS	SAMN16984971	SRX9622900	CA-QDX-1914	Illumina MiSeq	PAIRED	RT-PCR	VIRAL RNA	Severe acute respiratory syndrome coronavirus 2	Homo sapiens	ILLUMINA	2020-03-14	United States	North America	12	1236.25	1096	0.986858	36967439
SRR13188608	PRJNA631061	WGS	SAMN16984970	SRX9622899	CA-QDX-1910	Illumina MiSeq	PAIRED	RT-PCR	VIRAL RNA	Severe acute respiratory syndrome coronavirus 2	Homo sapiens	ILLUMINA	2020-03-15	United States	North America	14	2026.32	1809	0.995954	60593082
SRR13188609	PRJNA631061	WGS	SAMN16984969	SRX9622898	CA-QDX-1907	Illumina MiSeq	PAIRED	RT-PCR	VIRAL RNA	Severe acute respiratory syndrome coronavirus 2	Homo sapiens	ILLUMINA	2020-03-16	United States	North America	6	1331	1207	0.995954	39800920
SRR13188610	PRJNA631061	WGS	SAMN16984968	SRX9622897	CA-QDX-1905	Illumina MiSeq	PAIRED	RT-PCR	VIRAL RNA	Severe acute respiratory syndrome coronavirus 2	Homo sapiens	ILLUMINA	2020-03-15	United States	North America	9	1714.14	1519	0.995954	51257957
SRR13188611	PRJNA631061	WGS	SAMN16984967	SRX9622896	CA-QDX-1902	Illumina MiSeq	PAIRED	RT-PCR	VIRAL RNA	Severe acute respiratory syndrome coronavirus 2	Homo sapiens	ILLUMINA	2020-03-16	United States	North America	54	1077.76	902	0.93917	32228221
SRR13188612	PRJNA631061	WGS	SAMN16985064	SRX9622895	UT-QDX-1971	Illumina MiSeq	PAIRED	RT-PCR	VIRAL RNA	Severe acute respiratory syndrome coronavirus 2	Homo sapiens	ILLUMINA	2020-03-13	United States	North America	9	1744.48	1556	0.995954	52165109
SRR13188613	PRJNA631061	WGS	SAMN16985063	SRX9622894	UT-QDX-1966	Illumina MiSeq	PAIRED	RT-PCR	VIRAL RNA	Severe acute respiratory syndrome coronavirus 2	Homo sapiens	ILLUMINA	2020-03-13	United States	North America	35	1322.8	1171	0.968732	39555720
SRR13188614	PRJNA631061	WGS	SAMN16985062	SRX9622893	UT-QDX-1964	Illumina MiSeq	PAIRED	RT-PCR	VIRAL RNA	Severe acute respiratory syndrome coronavirus 2	Homo sapiens	ILLUMINA	2020-03-12	United States	North America	11	1562.97	1390	0.995954	46737557
SRR13188615	PRJNA631061	WGS	SAMN16985061	SRX9622892	UT-QDX-1959	Illumina MiSeq	PAIRED	RT-PCR	VIRAL RNA	Severe acute respiratory syndrome coronavirus 2	Homo sapiens	ILLUMINA	2020-03-10	United States	North America	8	1740.44	1548	0.995954	52044372
SRR13188616	PRJNA631061	WGS	SAMN16985060	SRX9622891	UT-QDX-1954	Illumina MiSeq	PAIRED	RT-PCR	VIRAL RNA	Severe acute respiratory syndrome coronavirus 2	Homo sapiens	ILLUMINA	2020-03-12	United States	North America	5	1670.64	1481	0.995954	49957046
SRR13188617	PRJNA631061	WGS	SAMN16985059	SRX9622890	UT-QDX-1950	Illumina MiSeq	PAIRED	RT-PCR	VIRAL RNA	Severe acute respiratory syndrome coronavirus 2	Homo sapiens	ILLUMINA	2020-03-13	United States	North America	10	1411.59	1229	0.995954	42210756
SRR13188618	PRJNA631061	WGS	SAMN16985058	SRX9622889	UT-QDX-1936	Illumina MiSeq	PAIRED	RT-PCR	VIRAL RNA	Severe acute respiratory syndrome coronavirus 2	Homo sapiens	ILLUMINA	2020-03-12	United States	North America	10	1478.62	1335	0.995954	44215134
SRR13188619	PRJNA631061	WGS	SAMN16985057	SRX9622888	UT-QDX-1930	Illumina MiSeq	PAIRED	RT-PCR	VIRAL RNA	Severe acute respiratory syndrome coronavirus 2	Homo sapiens	ILLUMINA	2020-03-10	United States	North America	12	1735.31	1489	0.984249	51890948
SRR13188620	PRJNA631061	WGS	SAMN16985056	SRX9622887	UT-QDX-1906	Illumina MiSeq	PAIRED	RT-PCR	VIRAL RNA	Severe acute respiratory syndrome coronavirus 2	Homo sapiens	ILLUMINA	2020-03-14	United States	North America	13	1107.01	992	0.995954	33103060
SRR13188621	PRJNA631061	WGS	SAMN16984966	SRX9622886	CA-QDX-1899	Illumina MiSeq	PAIRED	RT-PCR	VIRAL RNA	Severe acute respiratory syndrome coronavirus 2	Homo sapiens	ILLUMINA	2020-03-16	United States	North America	13	1677.96	1407	0.995954	50175913
SRR13188622	PRJNA631061	WGS	SAMN16984957	SRX9622885	CA-QDX-1871	Illumina MiSeq	PAIRED	RT-PCR	VIRAL RNA	Severe acute respiratory syndrome coronavirus 2	Homo sapiens	ILLUMINA	2020-03-15	United States	North America	11	497.59	415	0.955958	14879424
SRR13188623	PRJNA631061	WGS	SAMN16984956	SRX9622884	AZ-QDX-1897	Illumina MiSeq	PAIRED	RT-PCR	VIRAL RNA	Severe acute respiratory syndrome coronavirus 2	Homo sapiens	ILLUMINA	2020-03-14	United States	North America	10	978.259	864	0.995954	29252865
SRR13191914	PRJNA682212	AMPLICON	SAMN16984224	SRX9626351	10033901123	Illumina MiSeq	PAIRED	RT-PCR	VIRAL RNA	Severe acute respiratory syndrome coronavirus 2	Homo sapiens	ILLUMINA	NA	United States	North America	12	1821.72	1625	0.973514	54474750
SRR13191917	PRJNA682212	AMPLICON	SAMN16984221	SRX9626348	10033882288	Illumina MiSeq	PAIRED	RT-PCR	VIRAL RNA	Severe acute respiratory syndrome coronavirus 2	Homo sapiens	ILLUMINA	NA	United States	North America	15	2745.86	2421	0.988663	82109317
SRR13191920	PRJNA682212	AMPLICON	SAMN16984218	SRX9626345	10033876044	Illumina MiSeq	PAIRED	RT-PCR	VIRAL RNA	Severe acute respiratory syndrome coronavirus 2	Homo sapiens	ILLUMINA	NA	United States	North America	13	1952.19	1596	0.982677	58376227
SRR13191921	PRJNA682212	AMPLICON	SAMN16984217	SRX9626344	10033876035	Illumina MiSeq	PAIRED	RT-PCR	VIRAL RNA	Severe acute respiratory syndrome coronavirus 2	Homo sapiens	ILLUMINA	NA	United States	North America	12	3738.49	3447	0.977895	111792094
SRR13191922	PRJNA682212	AMPLICON	SAMN16984216	SRX9626343	10033872707	Illumina MiSeq	PAIRED	RT-PCR	VIRAL RNA	Severe acute respiratory syndrome coronavirus 2	Homo sapiens	ILLUMINA	NA	United States	North America	10	3032.51	2855	0.973983	90681243
SRR13191924	PRJNA682212	AMPLICON	SAMN16984134	SRX9626341	10033769080	Illumina MiSeq	PAIRED	RT-PCR	VIRAL RNA	Severe acute respiratory syndrome coronavirus 2	Homo sapiens	ILLUMINA	NA	United States	North America	11	2180.49	2021	0.95472	65203058
SRR13191925	PRJNA682212	AMPLICON	SAMN16984214	SRX9626340	10033872219	Illumina MiSeq	PAIRED	RT-PCR	VIRAL RNA	Severe acute respiratory syndrome coronavirus 2	Homo sapiens	ILLUMINA	NA	United States	North America	13	3347.11	3102	0.988663	100088775
SRR13191926	PRJNA682212	AMPLICON	SAMN16984213	SRX9626339	10033872085	Illumina MiSeq	PAIRED	RT-PCR	VIRAL RNA	Severe acute respiratory syndrome coronavirus 2	Homo sapiens	ILLUMINA	NA	United States	North America	14	2690.95	2374	0.988663	80467564
SRR13191927	PRJNA682212	AMPLICON	SAMN16984212	SRX9626338	10033871586	Illumina MiSeq	PAIRED	RT-PCR	VIRAL RNA	Severe acute respiratory syndrome coronavirus 2	Homo sapiens	ILLUMINA	NA	United States	North America	12	2863.94	2508	0.983079	85640338
SRR13191928	PRJNA682212	AMPLICON	SAMN16984211	SRX9626337	10033871564	Illumina MiSeq	PAIRED	RT-PCR	VIRAL RNA	Severe acute respiratory syndrome coronavirus 2	Homo sapiens	ILLUMINA	NA	United States	North America	21	1712.86	1509	0.972578	51219577
SRR13191929	PRJNA682212	AMPLICON	SAMN16984210	SRX9626336	10033871520	Illumina MiSeq	PAIRED	RT-PCR	VIRAL RNA	Severe acute respiratory syndrome coronavirus 2	Homo sapiens	ILLUMINA	NA	United States	North America	24	1330.01	1145	0.906732	39771316
SRR13191930	PRJNA682212	AMPLICON	SAMN16984209	SRX9626335	10033866753	Illumina MiSeq	PAIRED	RT-PCR	VIRAL RNA	Severe acute respiratory syndrome coronavirus 2	Homo sapiens	ILLUMINA	NA	United States	North America	12	1058.92	896	0.938601	31664998
SRR13191932	PRJNA682212	AMPLICON	SAMN16984207	SRX9626333	10033864153	Illumina MiSeq	PAIRED	RT-PCR	VIRAL RNA	Severe acute respiratory syndrome coronavirus 2	Homo sapiens	ILLUMINA	NA	United States	North America	11	1332.1	1156	0.910343	39833652
SRR13191934	PRJNA682212	AMPLICON	SAMN16984205	SRX9626331	10033854135	Illumina MiSeq	PAIRED	RT-PCR	VIRAL RNA	Severe acute respiratory syndrome coronavirus 2	Homo sapiens	ILLUMINA	NA	United States	North America	12	2722.77	2431	0.987861	81419134
SRR13191935	PRJNA682212	AMPLICON	SAMN16984133	SRX9626330	10033768659	Illumina MiSeq	PAIRED	RT-PCR	VIRAL RNA	Severe acute respiratory syndrome coronavirus 2	Homo sapiens	ILLUMINA	NA	United States	North America	13	1300.64	1141	0.982677	38892932
SRR13191936	PRJNA682212	AMPLICON	SAMN16984204	SRX9626329	10033852722	Illumina MiSeq	PAIRED	RT-PCR	VIRAL RNA	Severe acute respiratory syndrome coronavirus 2	Homo sapiens	ILLUMINA	NA	United States	North America	20	1805.87	1403	0.926262	54001029
SRR13191937	PRJNA682212	AMPLICON	SAMN16984203	SRX9626328	10033852483	Illumina MiSeq	PAIRED	RT-PCR	VIRAL RNA	Severe acute respiratory syndrome coronavirus 2	Homo sapiens	ILLUMINA	NA	United States	North America	22	2398.8	2219	0.951744	71731182
SRR13191938	PRJNA682212	AMPLICON	SAMN16984202	SRX9626327	10033852420	Illumina MiSeq	PAIRED	RT-PCR	VIRAL RNA	Severe acute respiratory syndrome coronavirus 2	Homo sapiens	ILLUMINA	NA	United States	North America	14	1301.31	1062	0.976825	38913139
SRR13191941	PRJNA682212	AMPLICON	SAMN16984199	SRX9626324	10033851497	Illumina MiSeq	PAIRED	RT-PCR	VIRAL RNA	Severe acute respiratory syndrome coronavirus 2	Homo sapiens	ILLUMINA	NA	United States	North America	15	1695.09	1509	0.951744	50688417
SRR13191943	PRJNA682212	AMPLICON	SAMN16984197	SRX9626322	10033851236	Illumina MiSeq	PAIRED	RT-PCR	VIRAL RNA	Severe acute respiratory syndrome coronavirus 2	Homo sapiens	ILLUMINA	NA	United States	North America	17	1575.6	1334	0.947196	47115047
SRR13191944	PRJNA682212	AMPLICON	SAMN16984196	SRX9626321	10033851156	Illumina MiSeq	PAIRED	RT-PCR	VIRAL RNA	Severe acute respiratory syndrome coronavirus 2	Homo sapiens	ILLUMINA	NA	United States	North America	11	1666.8	1433	0.975287	49842404
SRR13191946	PRJNA682212	AMPLICON	SAMN16984132	SRX9626319	10033768108	Illumina MiSeq	PAIRED	RT-PCR	VIRAL RNA	Severe acute respiratory syndrome coronavirus 2	Homo sapiens	ILLUMINA	NA	United States	North America	10	2741.15	2428	0.992476	81968533
SRR13191947	PRJNA682212	AMPLICON	SAMN16984194	SRX9626318	10033842393	Illumina MiSeq	PAIRED	RT-PCR	VIRAL RNA	Severe acute respiratory syndrome coronavirus 2	Homo sapiens	ILLUMINA	NA	United States	North America	14	2890.64	2633	0.988663	86438662
SRR13191950	PRJNA682212	AMPLICON	SAMN16984191	SRX9626315	10033836873	Illumina MiSeq	PAIRED	RT-PCR	VIRAL RNA	Severe acute respiratory syndrome coronavirus 2	Homo sapiens	ILLUMINA	NA	United States	North America	7	905.94	634	0.900478	27090334
SRR13191951	PRJNA682212	AMPLICON	SAMN16984190	SRX9626314	10033836752	Illumina MiSeq	PAIRED	RT-PCR	VIRAL RNA	Severe acute respiratory syndrome coronavirus 2	Homo sapiens	ILLUMINA	NA	United States	North America	14	1288.33	1042	0.982644	38524976
SRR13191953	PRJNA682212	AMPLICON	SAMN16984188	SRX9626312	10033834090	Illumina MiSeq	PAIRED	RT-PCR	VIRAL RNA	Severe acute respiratory syndrome coronavirus 2	Homo sapiens	ILLUMINA	NA	United States	North America	14	1789.68	1408	0.988362	53516765
SRR13191955	PRJNA682212	AMPLICON	SAMN16984186	SRX9626310	10033833216	Illumina MiSeq	PAIRED	RT-PCR	VIRAL RNA	Severe acute respiratory syndrome coronavirus 2	Homo sapiens	ILLUMINA	NA	United States	North America	9	1622.26	1394	0.979734	48510574
SRR13191957	PRJNA682212	AMPLICON	SAMN16984131	SRX9626308	10033768049	Illumina MiSeq	PAIRED	RT-PCR	VIRAL RNA	Severe acute respiratory syndrome coronavirus 2	Homo sapiens	ILLUMINA	NA	United States	North America	9	2735.19	2387	0.992476	81790328
SRR13191958	PRJNA682212	AMPLICON	SAMN16984184	SRX9626307	10033829306	Illumina MiSeq	PAIRED	RT-PCR	VIRAL RNA	Severe acute respiratory syndrome coronavirus 2	Homo sapiens	ILLUMINA	NA	United States	North America	13	2409.03	2163	0.951075	72037170
SRR13191960	PRJNA682212	AMPLICON	SAMN16984182	SRX9626305	10033828729	Illumina MiSeq	PAIRED	RT-PCR	VIRAL RNA	Severe acute respiratory syndrome coronavirus 2	Homo sapiens	ILLUMINA	NA	United States	North America	11	2503.37	2325	0.975588	74858162
SRR13191961	PRJNA682212	AMPLICON	SAMN16984181	SRX9626304	10033828725	Illumina MiSeq	PAIRED	RT-PCR	VIRAL RNA	Severe acute respiratory syndrome coronavirus 2	Homo sapiens	ILLUMINA	NA	United States	North America	13	2516.81	2212	0.963917	75260278
SRR13191962	PRJNA682212	AMPLICON	SAMN16984180	SRX9626303	10033827292	Illumina MiSeq	PAIRED	RT-PCR	VIRAL RNA	Severe acute respiratory syndrome coronavirus 2	Homo sapiens	ILLUMINA	NA	United States	North America	11	2019.45	1729	0.988663	60387478
SRR13191963	PRJNA682212	AMPLICON	SAMN16984179	SRX9626302	10033820198	Illumina MiSeq	PAIRED	RT-PCR	VIRAL RNA	Severe acute respiratory syndrome coronavirus 2	Homo sapiens	ILLUMINA	NA	United States	North America	17	1760.06	1620	0.945189	52630967
SRR13191964	PRJNA682212	AMPLICON	SAMN16984178	SRX9626301	10033818339	Illumina MiSeq	PAIRED	RT-PCR	VIRAL RNA	Severe acute respiratory syndrome coronavirus 2	Homo sapiens	ILLUMINA	NA	United States	North America	18	1950.56	1712	0.98261	58327613
SRR13191967	PRJNA682212	AMPLICON	SAMN16984175	SRX9626298	10033818123	Illumina MiSeq	PAIRED	RT-PCR	VIRAL RNA	Severe acute respiratory syndrome coronavirus 2	Homo sapiens	ILLUMINA	NA	United States	North America	13	1610.54	1442	0.96395	48159953
SRR13191968	PRJNA682212	AMPLICON	SAMN16984130	SRX9626297	10033767074	Illumina MiSeq	PAIRED	RT-PCR	VIRAL RNA	Severe acute respiratory syndrome coronavirus 2	Homo sapiens	ILLUMINA	NA	United States	North America	12	2818.21	2460	0.976792	84272837
SRR13191969	PRJNA682212	AMPLICON	SAMN16984174	SRX9626296	10033815825	Illumina MiSeq	PAIRED	RT-PCR	VIRAL RNA	Severe acute respiratory syndrome coronavirus 2	Homo sapiens	ILLUMINA	NA	United States	North America	13	1352.95	1116	0.949236	40457195
SRR13191970	PRJNA682212	AMPLICON	SAMN16984173	SRX9626295	10033813745	Illumina MiSeq	PAIRED	RT-PCR	VIRAL RNA	Severe acute respiratory syndrome coronavirus 2	Homo sapiens	ILLUMINA	NA	United States	North America	13	2732.48	2498	0.971541	81709413
SRR13191971	PRJNA682212	AMPLICON	SAMN16984172	SRX9626294	10033811348	Illumina MiSeq	PAIRED	RT-PCR	VIRAL RNA	Severe acute respiratory syndrome coronavirus 2	Homo sapiens	ILLUMINA	NA	United States	North America	10	3112.4	2771	0.988663	93070051
SRR13191972	PRJNA682212	AMPLICON	SAMN16984290	SRX9626293	S_2006_000888	Illumina MiSeq	PAIRED	RT-PCR	VIRAL RNA	Severe acute respiratory syndrome coronavirus 2	Homo sapiens	ILLUMINA	NA	United States	North America	18	2358.54	1969	0.941645	70527313
SRR13191973	PRJNA682212	AMPLICON	SAMN16984289	SRX9626292	S_2006_000886	Illumina MiSeq	PAIRED	RT-PCR	VIRAL RNA	Severe acute respiratory syndrome coronavirus 2	Homo sapiens	ILLUMINA	NA	United States	North America	35	2621.66	2091	0.939137	78395385
SRR13191974	PRJNA682212	AMPLICON	SAMN16984288	SRX9626291	S_2006_000883	Illumina MiSeq	PAIRED	RT-PCR	VIRAL RNA	Severe acute respiratory syndrome coronavirus 2	Homo sapiens	ILLUMINA	NA	United States	North America	10	3502.81	3225	0.988663	104744435
SRR13191975	PRJNA682212	AMPLICON	SAMN16984287	SRX9626290	S_2006_000882	Illumina MiSeq	PAIRED	RT-PCR	VIRAL RNA	Severe acute respiratory syndrome coronavirus 2	Homo sapiens	ILLUMINA	NA	United States	North America	19	2400.61	2027	0.931779	71785331
SRR13191976	PRJNA682212	AMPLICON	SAMN16984286	SRX9626289	S_2006_000881	Illumina MiSeq	PAIRED	RT-PCR	VIRAL RNA	Severe acute respiratory syndrome coronavirus 2	Homo sapiens	ILLUMINA	NA	United States	North America	39	2694.44	2240	0.948199	80571899
SRR13191977	PRJNA682212	AMPLICON	SAMN16984285	SRX9626288	S_2006_000880	Illumina MiSeq	PAIRED	RT-PCR	VIRAL RNA	Severe acute respiratory syndrome coronavirus 2	Homo sapiens	ILLUMINA	NA	United States	North America	11	1414.78	1079	0.955489	42306034
SRR13191978	PRJNA682212	AMPLICON	SAMN16984141	SRX9626287	10033781702	Illumina MiSeq	PAIRED	RT-PCR	VIRAL RNA	Severe acute respiratory syndrome coronavirus 2	Homo sapiens	ILLUMINA	NA	United States	North America	10	1926.6	1706	0.982677	57611010
SRR13191979	PRJNA682212	AMPLICON	SAMN16984284	SRX9626286	S_2006_000879	Illumina MiSeq	PAIRED	RT-PCR	VIRAL RNA	Severe acute respiratory syndrome coronavirus 2	Homo sapiens	ILLUMINA	NA	United States	North America	20	2209.89	1827	0.914457	66082216
SRR13191981	PRJNA682212	AMPLICON	SAMN16984282	SRX9626284	S_2006_000877	Illumina MiSeq	PAIRED	RT-PCR	VIRAL RNA	Severe acute respiratory syndrome coronavirus 2	Homo sapiens	ILLUMINA	NA	United States	North America	13	1393.57	1013	0.96589	41671837
SRR13191982	PRJNA682212	AMPLICON	SAMN16984281	SRX9626283	S_2006_000876	Illumina MiSeq	PAIRED	RT-PCR	VIRAL RNA	Severe acute respiratory syndrome coronavirus 2	Homo sapiens	ILLUMINA	NA	United States	North America	11	857.206	556	0.928335	25633017
SRR13191984	PRJNA682212	AMPLICON	SAMN16984279	SRX9626606	S_2006_000874	Illumina MiSeq	PAIRED	RT-PCR	VIRAL RNA	Severe acute respiratory syndrome coronavirus 2	Homo sapiens	ILLUMINA	NA	United States	North America	11	1571.61	1245	0.924054	46995848
SRR13191985	PRJNA682212	AMPLICON	SAMN16984278	SRX9626605	S_2006_000873	Illumina MiSeq	PAIRED	RT-PCR	VIRAL RNA	Severe acute respiratory syndrome coronavirus 2	Homo sapiens	ILLUMINA	NA	United States	North America	15	1974.67	1589	0.966559	59048522
SRR13191986	PRJNA682212	AMPLICON	SAMN16984277	SRX9626604	S_2006_000872	Illumina MiSeq	PAIRED	RT-PCR	VIRAL RNA	Severe acute respiratory syndrome coronavirus 2	Homo sapiens	ILLUMINA	NA	United States	North America	16	2379.9	2031	0.988663	71166249
SRR13191987	PRJNA682212	AMPLICON	SAMN16984276	SRX9626603	S_2006_000870	Illumina MiSeq	PAIRED	RT-PCR	VIRAL RNA	Severe acute respiratory syndrome coronavirus 2	Homo sapiens	ILLUMINA	NA	United States	North America	18	3744.38	3375	0.988663	111968184
SRR13191988	PRJNA682212	AMPLICON	SAMN16984275	SRX9626602	S_2006_000868	Illumina MiSeq	PAIRED	RT-PCR	VIRAL RNA	Severe acute respiratory syndrome coronavirus 2	Homo sapiens	ILLUMINA	NA	United States	North America	13	1669.82	1298	0.967696	49932739
SRR13191989	PRJNA682212	AMPLICON	SAMN16984140	SRX9626601	10033781516	Illumina MiSeq	PAIRED	RT-PCR	VIRAL RNA	Severe acute respiratory syndrome coronavirus 2	Homo sapiens	ILLUMINA	NA	United States	North America	11	2074.98	1846	0.964218	62048247
SRR13191990	PRJNA682212	AMPLICON	SAMN16984274	SRX9626600	S_2006_000867	Illumina MiSeq	PAIRED	RT-PCR	VIRAL RNA	Severe acute respiratory syndrome coronavirus 2	Homo sapiens	ILLUMINA	NA	United States	North America	12	1794.69	1337	0.975387	53666533
SRR13191991	PRJNA682212	AMPLICON	SAMN16984273	SRX9626599	S_2006_000866	Illumina MiSeq	PAIRED	RT-PCR	VIRAL RNA	Severe acute respiratory syndrome coronavirus 2	Homo sapiens	ILLUMINA	NA	United States	North America	11	1348.93	1002	0.939872	40337076
SRR13191993	PRJNA682212	AMPLICON	SAMN16984271	SRX9626597	S_2006_000864	Illumina MiSeq	PAIRED	RT-PCR	VIRAL RNA	Severe acute respiratory syndrome coronavirus 2	Homo sapiens	ILLUMINA	NA	United States	North America	10	1239.13	907	0.949704	37053819
SRR13191994	PRJNA682212	AMPLICON	SAMN16984270	SRX9626596	S_2006_000863	Illumina MiSeq	PAIRED	RT-PCR	VIRAL RNA	Severe acute respiratory syndrome coronavirus 2	Homo sapiens	ILLUMINA	NA	United States	North America	14	3654.31	3454	0.983079	109274711
SRR13191996	PRJNA682212	AMPLICON	SAMN16984171	SRX9626594	10033810376	Illumina MiSeq	PAIRED	RT-PCR	VIRAL RNA	Severe acute respiratory syndrome coronavirus 2	Homo sapiens	ILLUMINA	NA	United States	North America	12	2069.34	1797	0.982644	61879329
SRR13191997	PRJNA682212	AMPLICON	SAMN16984170	SRX9626593	10033809081	Illumina MiSeq	PAIRED	RT-PCR	VIRAL RNA	Severe acute respiratory syndrome coronavirus 2	Homo sapiens	ILLUMINA	NA	United States	North America	10	1774.11	1643	0.988663	53051240
SRR13191998	PRJNA682212	AMPLICON	SAMN16984169	SRX9626592	10033808660	Illumina MiSeq	PAIRED	RT-PCR	VIRAL RNA	Severe acute respiratory syndrome coronavirus 2	Homo sapiens	ILLUMINA	NA	United States	North America	12	2043.51	1750	0.977059	61107094
SRR13192000	PRJNA682212	AMPLICON	SAMN16984167	SRX9626590	10033808445	Illumina MiSeq	PAIRED	RT-PCR	VIRAL RNA	Severe acute respiratory syndrome coronavirus 2	Homo sapiens	ILLUMINA	NA	United States	North America	11	1396.45	1218	0.979734	41758166
SRR13192001	PRJNA682212	AMPLICON	SAMN16984166	SRX9626589	10033808341	Illumina MiSeq	PAIRED	RT-PCR	VIRAL RNA	Severe acute respiratory syndrome coronavirus 2	Homo sapiens	ILLUMINA	NA	United States	North America	10	899.489	681	0.946494	26897419
SRR13192003	PRJNA682212	AMPLICON	SAMN16984129	SRX9626587	10033766580	Illumina MiSeq	PAIRED	RT-PCR	VIRAL RNA	Severe acute respiratory syndrome coronavirus 2	Homo sapiens	ILLUMINA	NA	United States	North America	9	2552.62	2292	0.967328	76330989
SRR13192005	PRJNA682212	AMPLICON	SAMN16984163	SRX9626585	10033798803	Illumina MiSeq	PAIRED	RT-PCR	VIRAL RNA	Severe acute respiratory syndrome coronavirus 2	Homo sapiens	ILLUMINA	NA	United States	North America	14	1124.88	912	0.941143	33637225
SRR13192006	PRJNA682212	AMPLICON	SAMN16984162	SRX9626584	10033798318	Illumina MiSeq	PAIRED	RT-PCR	VIRAL RNA	Severe acute respiratory syndrome coronavirus 2	Homo sapiens	ILLUMINA	NA	United States	North America	9	1622.04	1356	0.982677	48503795
SRR13192007	PRJNA682212	AMPLICON	SAMN16984161	SRX9626583	10033797804	Illumina MiSeq	PAIRED	RT-PCR	VIRAL RNA	Severe acute respiratory syndrome coronavirus 2	Homo sapiens	ILLUMINA	NA	United States	North America	8	1711.43	1536	0.948032	51176752
SRR13192008	PRJNA682212	AMPLICON	SAMN16984160	SRX9626582	10033797611	Illumina MiSeq	PAIRED	RT-PCR	VIRAL RNA	Severe acute respiratory syndrome coronavirus 2	Homo sapiens	ILLUMINA	NA	United States	North America	11	1379.6	1138	0.979734	41254094
SRR13192009	PRJNA682212	AMPLICON	SAMN16984159	SRX9626581	10033797461	Illumina MiSeq	PAIRED	RT-PCR	VIRAL RNA	Severe acute respiratory syndrome coronavirus 2	Homo sapiens	ILLUMINA	NA	United States	North America	9	1252.1	1027	0.97425	37441541
SRR13192010	PRJNA682212	AMPLICON	SAMN16984158	SRX9626580	10033793415	Illumina MiSeq	PAIRED	RT-PCR	VIRAL RNA	Severe acute respiratory syndrome coronavirus 2	Homo sapiens	ILLUMINA	NA	United States	North America	10	1015.64	775	0.939036	30370595
SRR13192011	PRJNA682212	AMPLICON	SAMN16984449	SRX9626579	S_2006_005728	Illumina MiSeq	PAIRED	RT-PCR	VIRAL RNA	Severe acute respiratory syndrome coronavirus 2	Homo sapiens	ILLUMINA	NA	United States	North America	11	2489.16	1880	0.988663	74433380
SRR13192012	PRJNA682212	AMPLICON	SAMN16984448	SRX9626578	S_2006_005727	Illumina MiSeq	PAIRED	RT-PCR	VIRAL RNA	Severe acute respiratory syndrome coronavirus 2	Homo sapiens	ILLUMINA	NA	United States	North America	11	4945.72	4427	0.988663	147891789
SRR13192014	PRJNA682212	AMPLICON	SAMN16984446	SRX9626576	S_2006_005725	Illumina MiSeq	PAIRED	RT-PCR	VIRAL RNA	Severe acute respiratory syndrome coronavirus 2	Homo sapiens	ILLUMINA	NA	United States	North America	10	3102.67	2714	0.988663	92779086
SRR13192015	PRJNA682212	AMPLICON	SAMN16984445	SRX9626575	S_2006_001288	Illumina MiSeq	PAIRED	RT-PCR	VIRAL RNA	Severe acute respiratory syndrome coronavirus 2	Homo sapiens	ILLUMINA	NA	United States	North America	12	4647.93	4076	0.988663	138986995
SRR13192016	PRJNA682212	AMPLICON	SAMN16984157	SRX9626574	10033793198	Illumina MiSeq	PAIRED	RT-PCR	VIRAL RNA	Severe acute respiratory syndrome coronavirus 2	Homo sapiens	ILLUMINA	NA	United States	North America	13	1414.48	1180	0.988663	42297317
SRR13192017	PRJNA682212	AMPLICON	SAMN16984444	SRX9626573	S_2006_001135	Illumina MiSeq	PAIRED	RT-PCR	VIRAL RNA	Severe acute respiratory syndrome coronavirus 2	Homo sapiens	ILLUMINA	NA	United States	North America	12	5272.43	5029	0.992476	157661395
SRR13192019	PRJNA682212	AMPLICON	SAMN16984442	SRX9626571	S_2006_001130	Illumina MiSeq	PAIRED	RT-PCR	VIRAL RNA	Severe acute respiratory syndrome coronavirus 2	Homo sapiens	ILLUMINA	NA	United States	North America	13	5161.62	4697	0.992476	154348066
SRR13192021	PRJNA682212	AMPLICON	SAMN16984440	SRX9626569	S_2006_001125	Illumina MiSeq	PAIRED	RT-PCR	VIRAL RNA	Severe acute respiratory syndrome coronavirus 2	Homo sapiens	ILLUMINA	NA	United States	North America	16	1000.31	906	0.959201	29912179
SRR13192023	PRJNA682212	AMPLICON	SAMN16984438	SRX9626567	S_2006_001122	Illumina MiSeq	PAIRED	RT-PCR	VIRAL RNA	Severe acute respiratory syndrome coronavirus 2	Homo sapiens	ILLUMINA	NA	United States	North America	13	1191.28	1103	0.988663	35622804
SRR13192024	PRJNA682212	AMPLICON	SAMN16984437	SRX9626566	S_2006_001119	Illumina MiSeq	PAIRED	RT-PCR	VIRAL RNA	Severe acute respiratory syndrome coronavirus 2	Homo sapiens	ILLUMINA	NA	United States	North America	13	1307.16	888	0.941143	39088000
SRR13192025	PRJNA682212	AMPLICON	SAMN16984436	SRX9626565	S_2006_001118	Illumina MiSeq	PAIRED	RT-PCR	VIRAL RNA	Severe acute respiratory syndrome coronavirus 2	Homo sapiens	ILLUMINA	NA	United States	North America	9	2346.38	1912	0.982544	70163786
SRR13192026	PRJNA682212	AMPLICON	SAMN16984435	SRX9626564	S_2006_001117	Illumina MiSeq	PAIRED	RT-PCR	VIRAL RNA	Severe acute respiratory syndrome coronavirus 2	Homo sapiens	ILLUMINA	NA	United States	North America	11	2008.02	1614	0.988663	60045674
SRR13192027	PRJNA682212	AMPLICON	SAMN16984156	SRX9626563	10033792777	Illumina MiSeq	PAIRED	RT-PCR	VIRAL RNA	Severe acute respiratory syndrome coronavirus 2	Homo sapiens	ILLUMINA	NA	United States	North America	11	1053.16	754	0.947999	31492710
SRR13192028	PRJNA682212	AMPLICON	SAMN16984434	SRX9626562	S_2006_001116	Illumina MiSeq	PAIRED	RT-PCR	VIRAL RNA	Severe acute respiratory syndrome coronavirus 2	Homo sapiens	ILLUMINA	NA	United States	North America	17	1966.19	1658	0.979868	58794943
SRR13192029	PRJNA682212	AMPLICON	SAMN16984433	SRX9626561	S_2006_001115	Illumina MiSeq	PAIRED	RT-PCR	VIRAL RNA	Severe acute respiratory syndrome coronavirus 2	Homo sapiens	ILLUMINA	NA	United States	North America	13	3033.31	2730	0.960673	90705050
SRR13192030	PRJNA682212	AMPLICON	SAMN16984432	SRX9626560	S_2006_001114	Illumina MiSeq	PAIRED	RT-PCR	VIRAL RNA	Severe acute respiratory syndrome coronavirus 2	Homo sapiens	ILLUMINA	NA	United States	North America	9	3111.62	2636	0.988663	93046734
SRR13192031	PRJNA682212	AMPLICON	SAMN16984431	SRX9626559	S_2006_001112	Illumina MiSeq	PAIRED	RT-PCR	VIRAL RNA	Severe acute respiratory syndrome coronavirus 2	Homo sapiens	ILLUMINA	NA	United States	North America	11	1593.6	1244	0.970605	47653391
SRR13192032	PRJNA682212	AMPLICON	SAMN16984430	SRX9626558	S_2006_001111	Illumina MiSeq	PAIRED	RT-PCR	VIRAL RNA	Severe acute respiratory syndrome coronavirus 2	Homo sapiens	ILLUMINA	NA	United States	North America	10	3750.62	3491	0.972177	112154897
SRR13192038	PRJNA682212	AMPLICON	SAMN16984155	SRX9626552	10033792567	Illumina MiSeq	PAIRED	RT-PCR	VIRAL RNA	Severe acute respiratory syndrome coronavirus 2	Homo sapiens	ILLUMINA	NA	United States	North America	10	1575.87	1326	0.933752	47123108
SRR13192039	PRJNA682212	AMPLICON	SAMN16984128	SRX9626551	10033760952	Illumina MiSeq	PAIRED	RT-PCR	VIRAL RNA	Severe acute respiratory syndrome coronavirus 2	Homo sapiens	ILLUMINA	NA	United States	North America	11	2466.21	2187	0.982711	73746998
SRR13192040	PRJNA682212	AMPLICON	SAMN16984424	SRX9626550	S_2006_001104	Illumina MiSeq	PAIRED	RT-PCR	VIRAL RNA	Severe acute respiratory syndrome coronavirus 2	Homo sapiens	ILLUMINA	NA	United States	North America	14	951.557	618	0.906264	28454418
SRR13192041	PRJNA682212	AMPLICON	SAMN16984423	SRX9626549	S_2006_001102	Illumina MiSeq	PAIRED	RT-PCR	VIRAL RNA	Severe acute respiratory syndrome coronavirus 2	Homo sapiens	ILLUMINA	NA	United States	North America	13	4191.59	3826	0.988663	125341138
SRR13192044	PRJNA682212	AMPLICON	SAMN16984420	SRX9626546	S_2006_001098	Illumina MiSeq	PAIRED	RT-PCR	VIRAL RNA	Severe acute respiratory syndrome coronavirus 2	Homo sapiens	ILLUMINA	NA	United States	North America	18	3328.82	3028	0.956693	99541845
SRR13192045	PRJNA682212	AMPLICON	SAMN16984419	SRX9626545	S_2006_001097	Illumina MiSeq	PAIRED	RT-PCR	VIRAL RNA	Severe acute respiratory syndrome coronavirus 2	Homo sapiens	ILLUMINA	NA	United States	North America	11	3191.55	2806	0.988663	95436775
SRR13192046	PRJNA682212	AMPLICON	SAMN16984418	SRX9626544	S_2006_001096	Illumina MiSeq	PAIRED	RT-PCR	VIRAL RNA	Severe acute respiratory syndrome coronavirus 2	Homo sapiens	ILLUMINA	NA	United States	North America	19	2198.72	1780	0.90516	65748230
SRR13192047	PRJNA682212	AMPLICON	SAMN16984417	SRX9626543	S_2006_001095	Illumina MiSeq	PAIRED	RT-PCR	VIRAL RNA	Severe acute respiratory syndrome coronavirus 2	Homo sapiens	ILLUMINA	NA	United States	North America	9	3924.79	3599	0.988663	117362860
SRR13192049	PRJNA682212	AMPLICON	SAMN16984415	SRX9626541	S_2006_001093	Illumina MiSeq	PAIRED	RT-PCR	VIRAL RNA	Severe acute respiratory syndrome coronavirus 2	Homo sapiens	ILLUMINA	NA	United States	North America	14	2422.52	2013	0.958566	72440700
SRR13192051	PRJNA682212	AMPLICON	SAMN16984414	SRX9626539	S_2006_001092	Illumina MiSeq	PAIRED	RT-PCR	VIRAL RNA	Severe acute respiratory syndrome coronavirus 2	Homo sapiens	ILLUMINA	NA	United States	North America	12	2626.69	2141	0.983079	78545887
SRR13192053	PRJNA682212	AMPLICON	SAMN16984412	SRX9626537	S_2006_001089	Illumina MiSeq	PAIRED	RT-PCR	VIRAL RNA	Severe acute respiratory syndrome coronavirus 2	Homo sapiens	ILLUMINA	NA	United States	North America	12	596.395	541	0.945089	17834002
SRR13192056	PRJNA682212	AMPLICON	SAMN16984409	SRX9626534	S_2006_001085	Illumina MiSeq	PAIRED	RT-PCR	VIRAL RNA	Severe acute respiratory syndrome coronavirus 2	Homo sapiens	ILLUMINA	NA	United States	North America	15	2719.59	2386	0.96997	81324010
SRR13192061	PRJNA682212	AMPLICON	SAMN16984153	SRX9626529	10033792343	Illumina MiSeq	PAIRED	RT-PCR	VIRAL RNA	Severe acute respiratory syndrome coronavirus 2	Homo sapiens	ILLUMINA	NA	United States	North America	10	1565.12	1308	0.979734	46801869
SRR13192063	PRJNA682212	AMPLICON	SAMN16984403	SRX9626527	S_2006_001069	Illumina MiSeq	PAIRED	RT-PCR	VIRAL RNA	Severe acute respiratory syndrome coronavirus 2	Homo sapiens	ILLUMINA	NA	United States	North America	11	2190.34	1848	0.937431	65497784
SRR13192067	PRJNA682212	AMPLICON	SAMN16984399	SRX9626523	S_2006_001057	Illumina MiSeq	PAIRED	RT-PCR	VIRAL RNA	Severe acute respiratory syndrome coronavirus 2	Homo sapiens	ILLUMINA	NA	United States	North America	12	2800.82	2281	0.944688	83753005
SRR13192068	PRJNA682212	AMPLICON	SAMN16984268	SRX9626522	S_2006_000861	Illumina MiSeq	PAIRED	RT-PCR	VIRAL RNA	Severe acute respiratory syndrome coronavirus 2	Homo sapiens	ILLUMINA	NA	United States	North America	12	1310.43	1051	0.974451	39185864
SRR13192070	PRJNA682212	AMPLICON	SAMN16984266	SRX9626520	S_2006_000858	Illumina MiSeq	PAIRED	RT-PCR	VIRAL RNA	Severe acute respiratory syndrome coronavirus 2	Homo sapiens	ILLUMINA	NA	United States	North America	11	3558.21	3320	0.967495	106401160
SRR13192071	PRJNA682212	AMPLICON	SAMN16984265	SRX9626519	S_2006_000857	Illumina MiSeq	PAIRED	RT-PCR	VIRAL RNA	Severe acute respiratory syndrome coronavirus 2	Homo sapiens	ILLUMINA	NA	United States	North America	12	4865.29	4246	0.992476	145486735
SRR13192072	PRJNA682212	AMPLICON	SAMN16984139	SRX9626518	10033776047	Illumina MiSeq	PAIRED	RT-PCR	VIRAL RNA	Severe acute respiratory syndrome coronavirus 2	Homo sapiens	ILLUMINA	NA	United States	North America	13	3212.58	2850	0.988663	96065841
SRR13192073	PRJNA682212	AMPLICON	SAMN16984264	SRX9626517	S_2006_000856	Illumina MiSeq	PAIRED	RT-PCR	VIRAL RNA	Severe acute respiratory syndrome coronavirus 2	Homo sapiens	ILLUMINA	NA	United States	North America	12	5473.62	4966	0.992476	163677590
SRR13192074	PRJNA682212	AMPLICON	SAMN16984263	SRX9626516	S_2006_000853	Illumina MiSeq	PAIRED	RT-PCR	VIRAL RNA	Severe acute respiratory syndrome coronavirus 2	Homo sapiens	ILLUMINA	NA	United States	North America	11	3798.68	3574	0.983079	113591962
SRR13192075	PRJNA682212	AMPLICON	SAMN16984262	SRX9626515	S_2006_000852	Illumina MiSeq	PAIRED	RT-PCR	VIRAL RNA	Severe acute respiratory syndrome coronavirus 2	Homo sapiens	ILLUMINA	NA	United States	North America	13	4441.33	4065	0.988663	132809188
SRR13192076	PRJNA682212	AMPLICON	SAMN16984261	SRX9626514	S_2006_000851	Illumina MiSeq	PAIRED	RT-PCR	VIRAL RNA	Severe acute respiratory syndrome coronavirus 2	Homo sapiens	ILLUMINA	NA	United States	North America	16	3732.67	3371	0.988663	111618158
SRR13192077	PRJNA682212	AMPLICON	SAMN16984260	SRX9626513	S_2006_000850	Illumina MiSeq	PAIRED	RT-PCR	VIRAL RNA	Severe acute respiratory syndrome coronavirus 2	Homo sapiens	ILLUMINA	NA	United States	North America	32	2974.77	2909	0.95064	88954636
SRR13192078	PRJNA682212	AMPLICON	SAMN16984259	SRX9626512	A00000000JU	Illumina MiSeq	PAIRED	RT-PCR	VIRAL RNA	Severe acute respiratory syndrome coronavirus 2	Homo sapiens	ILLUMINA	NA	United States	North America	11	2211.29	1969	0.992476	66124291
SRR13192082	PRJNA682212	AMPLICON	SAMN16984255	SRX9626508	10034287567	Illumina MiSeq	PAIRED	RT-PCR	VIRAL RNA	Severe acute respiratory syndrome coronavirus 2	Homo sapiens	ILLUMINA	NA	United States	North America	18	1478.87	1183	0.916931	44222688
SRR13192083	PRJNA682212	AMPLICON	SAMN16984138	SRX9626507	10033776027	Illumina MiSeq	PAIRED	RT-PCR	VIRAL RNA	Severe acute respiratory syndrome coronavirus 2	Homo sapiens	ILLUMINA	NA	United States	North America	12	1820.4	1559	0.979734	54435458
SRR13192086	PRJNA682212	AMPLICON	SAMN16984252	SRX9626504	10034240230	Illumina MiSeq	PAIRED	RT-PCR	VIRAL RNA	Severe acute respiratory syndrome coronavirus 2	Homo sapiens	ILLUMINA	NA	United States	North America	11	1215.93	949	0.957128	36360083
SRR13192088	PRJNA682212	AMPLICON	SAMN16984250	SRX9626502	10034148754	Illumina MiSeq	PAIRED	RT-PCR	VIRAL RNA	Severe acute respiratory syndrome coronavirus 2	Homo sapiens	ILLUMINA	NA	United States	North America	14	2217.95	1862	0.978631	66323241
SRR13192089	PRJNA682212	AMPLICON	SAMN16984249	SRX9626501	10034135987	Illumina MiSeq	PAIRED	RT-PCR	VIRAL RNA	Severe acute respiratory syndrome coronavirus 2	Homo sapiens	ILLUMINA	NA	United States	North America	15	2249.53	1926	0.988663	67267740
SRR13192090	PRJNA682212	AMPLICON	SAMN16984248	SRX9626500	10034110078	Illumina MiSeq	PAIRED	RT-PCR	VIRAL RNA	Severe acute respiratory syndrome coronavirus 2	Homo sapiens	ILLUMINA	NA	United States	North America	14	1488.83	1246	0.964251	44520594
SRR13192092	PRJNA682212	AMPLICON	SAMN16984398	SRX9626498	S_2006_001056	Illumina MiSeq	PAIRED	RT-PCR	VIRAL RNA	Severe acute respiratory syndrome coronavirus 2	Homo sapiens	ILLUMINA	NA	United States	North America	11	671.951	618	0.934254	20093346
SRR13192093	PRJNA682212	AMPLICON	SAMN16984397	SRX9626497	S_2006_001055	Illumina MiSeq	PAIRED	RT-PCR	VIRAL RNA	Severe acute respiratory syndrome coronavirus 2	Homo sapiens	ILLUMINA	NA	United States	North America	11	1531.5	1360	0.970973	45796518
SRR13192094	PRJNA682212	AMPLICON	SAMN16984396	SRX9626496	S_2006_001054	Illumina MiSeq	PAIRED	RT-PCR	VIRAL RNA	Severe acute respiratory syndrome coronavirus 2	Homo sapiens	ILLUMINA	NA	United States	North America	9	874.374	794	0.913754	26146406
SRR13192095	PRJNA682212	AMPLICON	SAMN16984395	SRX9626495	S_2006_001053	Illumina MiSeq	PAIRED	RT-PCR	VIRAL RNA	Severe acute respiratory syndrome coronavirus 2	Homo sapiens	ILLUMINA	NA	United States	North America	9	714.581	625	0.930208	21368115
SRR13192096	PRJNA682212	AMPLICON	SAMN16984152	SRX9626494	10033792025	Illumina MiSeq	PAIRED	RT-PCR	VIRAL RNA	Severe acute respiratory syndrome coronavirus 2	Homo sapiens	ILLUMINA	NA	United States	North America	10	1738.49	1480	0.979734	51986057
SRR13192097	PRJNA682212	AMPLICON	SAMN16984394	SRX9626493	S_2006_001052	Illumina MiSeq	PAIRED	RT-PCR	VIRAL RNA	Severe acute respiratory syndrome coronavirus 2	Homo sapiens	ILLUMINA	NA	United States	North America	11	1750.67	1360	0.93392	52350258
SRR13192100	PRJNA682212	AMPLICON	SAMN16984391	SRX9626490	S_2006_001045	Illumina MiSeq	PAIRED	RT-PCR	VIRAL RNA	Severe acute respiratory syndrome coronavirus 2	Homo sapiens	ILLUMINA	NA	United States	North America	10	2187.79	1638	0.941912	65421452
SRR13192101	PRJNA682212	AMPLICON	SAMN16984390	SRX9626489	S_2006_001044	Illumina MiSeq	PAIRED	RT-PCR	VIRAL RNA	Severe acute respiratory syndrome coronavirus 2	Homo sapiens	ILLUMINA	NA	United States	North America	26	2207.02	1667	0.92362	65996546
SRR13192102	PRJNA682212	AMPLICON	SAMN16984389	SRX9626488	S_2006_001043	Illumina MiSeq	PAIRED	RT-PCR	VIRAL RNA	Severe acute respiratory syndrome coronavirus 2	Homo sapiens	ILLUMINA	NA	United States	North America	13	2657.53	2364	0.988663	79467982
SRR13192103	PRJNA682212	AMPLICON	SAMN16984388	SRX9626487	S_2006_001042	Illumina MiSeq	PAIRED	RT-PCR	VIRAL RNA	Severe acute respiratory syndrome coronavirus 2	Homo sapiens	ILLUMINA	NA	United States	North America	15	2080.34	1585	0.983179	62208433
SRR13192104	PRJNA682212	AMPLICON	SAMN16984387	SRX9626486	S_2006_001041	Illumina MiSeq	PAIRED	RT-PCR	VIRAL RNA	Severe acute respiratory syndrome coronavirus 2	Homo sapiens	ILLUMINA	NA	United States	North America	10	1330.12	928	0.949704	39774617
SRR13192105	PRJNA682212	AMPLICON	SAMN16984386	SRX9626485	S_2006_001040	Illumina MiSeq	PAIRED	RT-PCR	VIRAL RNA	Severe acute respiratory syndrome coronavirus 2	Homo sapiens	ILLUMINA	NA	United States	North America	10	916.824	818	0.977561	27415800
SRR13192106	PRJNA682212	AMPLICON	SAMN16984385	SRX9626484	S_2006_001039	Illumina MiSeq	PAIRED	RT-PCR	VIRAL RNA	Severe acute respiratory syndrome coronavirus 2	Homo sapiens	ILLUMINA	NA	United States	North America	12	447.217	403	0.96599	13373134
SRR13192108	PRJNA682212	AMPLICON	SAMN16984384	SRX9626482	S_2006_001036	Illumina MiSeq	PAIRED	RT-PCR	VIRAL RNA	Severe acute respiratory syndrome coronavirus 2	Homo sapiens	ILLUMINA	NA	United States	North America	12	538.471	487	0.977527	16101885
SRR13192116	PRJNA682212	AMPLICON	SAMN16984376	SRX9626474	S_2006_001016	Illumina MiSeq	PAIRED	RT-PCR	VIRAL RNA	Severe acute respiratory syndrome coronavirus 2	Homo sapiens	ILLUMINA	NA	United States	North America	10	1007.23	919	0.977795	30119234
SRR13192117	PRJNA682212	AMPLICON	SAMN16984375	SRX9626473	S_2006_001015	Illumina MiSeq	PAIRED	RT-PCR	VIRAL RNA	Severe acute respiratory syndrome coronavirus 2	Homo sapiens	ILLUMINA	NA	United States	North America	8	582.127	531	0.935759	17407348
SRR13192119	PRJNA682212	AMPLICON	SAMN16984374	SRX9626471	S_2006_001014	Illumina MiSeq	PAIRED	RT-PCR	VIRAL RNA	Severe acute respiratory syndrome coronavirus 2	Homo sapiens	ILLUMINA	NA	United States	North America	11	1095.07	964	0.963214	32745912
SRR13192122	PRJNA682212	AMPLICON	SAMN16984371	SRX9626468	S_2006_001009	Illumina MiSeq	PAIRED	RT-PCR	VIRAL RNA	Severe acute respiratory syndrome coronavirus 2	Homo sapiens	ILLUMINA	NA	United States	North America	9	1228.97	1117	0.973514	36749924
SRR13192124	PRJNA682212	AMPLICON	SAMN16984369	SRX9626466	S_2006_000997	Illumina MiSeq	PAIRED	RT-PCR	VIRAL RNA	Severe acute respiratory syndrome coronavirus 2	Homo sapiens	ILLUMINA	NA	United States	North America	14	441.575	403	0.934087	13204417
SRR13192126	PRJNA682212	AMPLICON	SAMN16984367	SRX9626464	S_2006_000991	Illumina MiSeq	PAIRED	RT-PCR	VIRAL RNA	Severe acute respiratory syndrome coronavirus 2	Homo sapiens	ILLUMINA	NA	United States	North America	11	527.934	487	0.936996	15786798
SRR13192129	PRJNA682212	AMPLICON	SAMN16984149	SRX9626461	10033789519	Illumina MiSeq	PAIRED	RT-PCR	VIRAL RNA	Severe acute respiratory syndrome coronavirus 2	Homo sapiens	ILLUMINA	NA	United States	North America	10	1407.92	1177	0.964485	42101111
SRR13192133	PRJNA682212	AMPLICON	SAMN16984361	SRX9626457	S_2006_000984	Illumina MiSeq	PAIRED	RT-PCR	VIRAL RNA	Severe acute respiratory syndrome coronavirus 2	Homo sapiens	ILLUMINA	NA	United States	North America	9	940.56	848	0.960673	28125580
SRR13192134	PRJNA682212	AMPLICON	SAMN16984360	SRX9626456	S_2006_000983	Illumina MiSeq	PAIRED	RT-PCR	VIRAL RNA	Severe acute respiratory syndrome coronavirus 2	Homo sapiens	ILLUMINA	NA	United States	North America	14	394.706	360	0.965154	11802891
SRR13192136	PRJNA682212	AMPLICON	SAMN16984358	SRX9626454	S_2006_000981	Illumina MiSeq	PAIRED	RT-PCR	VIRAL RNA	Severe acute respiratory syndrome coronavirus 2	Homo sapiens	ILLUMINA	NA	United States	North America	10	435.051	418	0.988663	13009341
SRR13192137	PRJNA682212	AMPLICON	SAMN16984357	SRX9626453	S_2006_000980	Illumina MiSeq	PAIRED	RT-PCR	VIRAL RNA	Severe acute respiratory syndrome coronavirus 2	Homo sapiens	ILLUMINA	NA	United States	North America	12	373.448	336	0.90516	11167229
SRR13192141	PRJNA682212	AMPLICON	SAMN16984354	SRX9626449	S_2006_000977	Illumina MiSeq	PAIRED	RT-PCR	VIRAL RNA	Severe acute respiratory syndrome coronavirus 2	Homo sapiens	ILLUMINA	NA	United States	North America	12	800.364	693	0.988663	23933299
SRR13192142	PRJNA682212	AMPLICON	SAMN16984353	SRX9626448	S_2006_000976	Illumina MiSeq	PAIRED	RT-PCR	VIRAL RNA	Severe acute respiratory syndrome coronavirus 2	Homo sapiens	ILLUMINA	NA	United States	North America	13	1029.32	918	0.988663	30779657
SRR13192149	PRJNA682212	AMPLICON	SAMN16984346	SRX9626441	S_2006_000969	Illumina MiSeq	PAIRED	RT-PCR	VIRAL RNA	Severe acute respiratory syndrome coronavirus 2	Homo sapiens	ILLUMINA	NA	United States	North America	11	459.725	408	0.988663	13747144
SRR13192155	PRJNA682212	AMPLICON	SAMN16984341	SRX9626435	S_2006_000964	Illumina MiSeq	PAIRED	RT-PCR	VIRAL RNA	Severe acute respiratory syndrome coronavirus 2	Homo sapiens	ILLUMINA	NA	United States	North America	10	1151.65	1077	0.95355	34437769
SRR13192156	PRJNA682212	AMPLICON	SAMN16984340	SRX9626434	S_2006_000963	Illumina MiSeq	PAIRED	RT-PCR	VIRAL RNA	Severe acute respiratory syndrome coronavirus 2	Homo sapiens	ILLUMINA	NA	United States	North America	11	881.212	798	0.977527	26350888
SRR13192158	PRJNA682212	AMPLICON	SAMN16984338	SRX9626432	S_2006_000961	Illumina MiSeq	PAIRED	RT-PCR	VIRAL RNA	Severe acute respiratory syndrome coronavirus 2	Homo sapiens	ILLUMINA	NA	United States	North America	11	1236.79	1123	0.938066	36983784
SRR13192159	PRJNA682212	AMPLICON	SAMN16984337	SRX9626431	S_2006_000960	Illumina MiSeq	PAIRED	RT-PCR	VIRAL RNA	Severe acute respiratory syndrome coronavirus 2	Homo sapiens	ILLUMINA	NA	United States	North America	10	1416.77	1263	0.977728	42365670
SRR13192160	PRJNA682212	AMPLICON	SAMN16984336	SRX9626430	S_2006_000959	Illumina MiSeq	PAIRED	RT-PCR	VIRAL RNA	Severe acute respiratory syndrome coronavirus 2	Homo sapiens	ILLUMINA	NA	United States	North America	12	4254.72	3875	0.963649	127228913
SRR13192162	PRJNA682212	AMPLICON	SAMN16984146	SRX9626428	10033785805	Illumina MiSeq	PAIRED	RT-PCR	VIRAL RNA	Severe acute respiratory syndrome coronavirus 2	Homo sapiens	ILLUMINA	NA	United States	North America	10	1480.15	1275	0.988663	44261071
SRR13192163	PRJNA682212	AMPLICON	SAMN16984334	SRX9626427	S_2006_000956	Illumina MiSeq	PAIRED	RT-PCR	VIRAL RNA	Severe acute respiratory syndrome coronavirus 2	Homo sapiens	ILLUMINA	NA	United States	North America	12	2354.35	1951	0.988663	70402183
SRR13192164	PRJNA682212	AMPLICON	SAMN16984246	SRX9626426	10034056764	Illumina MiSeq	PAIRED	RT-PCR	VIRAL RNA	Severe acute respiratory syndrome coronavirus 2	Homo sapiens	ILLUMINA	NA	United States	North America	15	904.49	623	0.908604	27046971
SRR13192166	PRJNA682212	AMPLICON	SAMN16984137	SRX9626424	10033775516	Illumina MiSeq	PAIRED	RT-PCR	VIRAL RNA	Severe acute respiratory syndrome coronavirus 2	Homo sapiens	ILLUMINA	NA	United States	North America	10	2277.4	1964	0.988663	68101013
SRR13192170	PRJNA682212	AMPLICON	SAMN16984241	SRX9626420	10034010951	Illumina MiSeq	PAIRED	RT-PCR	VIRAL RNA	Severe acute respiratory syndrome coronavirus 2	Homo sapiens	ILLUMINA	NA	United States	North America	9	1816.51	1600	0.960673	54319200
SRR13192172	PRJNA682212	AMPLICON	SAMN16984239	SRX9626418	10034005736	Illumina MiSeq	PAIRED	RT-PCR	VIRAL RNA	Severe acute respiratory syndrome coronavirus 2	Homo sapiens	ILLUMINA	NA	United States	North America	10	2049.44	1753	0.979066	61284294
SRR13192173	PRJNA682212	AMPLICON	SAMN16984238	SRX9626417	10034004586	Illumina MiSeq	PAIRED	RT-PCR	VIRAL RNA	Severe acute respiratory syndrome coronavirus 2	Homo sapiens	ILLUMINA	NA	United States	North America	16	2971.62	2602	0.988663	88860284
SRR13192174	PRJNA682212	AMPLICON	SAMN16984237	SRX9626416	10033991503	Illumina MiSeq	PAIRED	RT-PCR	VIRAL RNA	Severe acute respiratory syndrome coronavirus 2	Homo sapiens	ILLUMINA	NA	United States	North America	13	1759.46	1488	0.977093	52613090
SRR13192175	PRJNA682212	AMPLICON	SAMN16984236	SRX9626415	10033981968	Illumina MiSeq	PAIRED	RT-PCR	VIRAL RNA	Severe acute respiratory syndrome coronavirus 2	Homo sapiens	ILLUMINA	NA	United States	North America	15	2525.27	2246	0.988663	75513019
SRR13192176	PRJNA682212	AMPLICON	SAMN16984235	SRX9626414	10033973539	Illumina MiSeq	PAIRED	RT-PCR	VIRAL RNA	Severe acute respiratory syndrome coronavirus 2	Homo sapiens	ILLUMINA	NA	United States	North America	12	1706.57	1490	0.97843	51031556
SRR13192177	PRJNA682212	AMPLICON	SAMN16984136	SRX9626413	10033774911	Illumina MiSeq	PAIRED	RT-PCR	VIRAL RNA	Severe acute respiratory syndrome coronavirus 2	Homo sapiens	ILLUMINA	NA	United States	North America	11	2188.32	1921	0.988663	65437222
SRR13192178	PRJNA682212	AMPLICON	SAMN16984234	SRX9626412	10033971920	Illumina MiSeq	PAIRED	RT-PCR	VIRAL RNA	Severe acute respiratory syndrome coronavirus 2	Homo sapiens	ILLUMINA	NA	United States	North America	11	1978.12	1749	0.983079	59151667
SRR13192181	PRJNA682212	AMPLICON	SAMN16984231	SRX9626409	10033928982	Illumina MiSeq	PAIRED	RT-PCR	VIRAL RNA	Severe acute respiratory syndrome coronavirus 2	Homo sapiens	ILLUMINA	NA	United States	North America	11	935.711	756	0.926964	27980579
SRR13192182	PRJNA682212	AMPLICON	SAMN16984230	SRX9626408	10033920353	Illumina MiSeq	PAIRED	RT-PCR	VIRAL RNA	Severe acute respiratory syndrome coronavirus 2	Homo sapiens	ILLUMINA	NA	United States	North America	13	1608.25	1417	0.982677	48091635
SRR13192183	PRJNA682212	AMPLICON	SAMN16984229	SRX9626407	10033916721	Illumina MiSeq	PAIRED	RT-PCR	VIRAL RNA	Severe acute respiratory syndrome coronavirus 2	Homo sapiens	ILLUMINA	NA	United States	North America	13	2032.33	1701	0.95763	60772688
SRR13192184	PRJNA682212	AMPLICON	SAMN16984228	SRX9626406	10033916720	Illumina MiSeq	PAIRED	RT-PCR	VIRAL RNA	Severe acute respiratory syndrome coronavirus 2	Homo sapiens	ILLUMINA	NA	United States	North America	12	2154.95	1791	0.988663	64439563
SRR13192185	PRJNA682212	AMPLICON	SAMN16984227	SRX9626405	10033907638	Illumina MiSeq	PAIRED	RT-PCR	VIRAL RNA	Severe acute respiratory syndrome coronavirus 2	Homo sapiens	ILLUMINA	NA	United States	North America	12	2952.82	2633	0.988663	88298303
SRR13192186	PRJNA682212	AMPLICON	SAMN16984226	SRX9626404	10033906276	Illumina MiSeq	PAIRED	RT-PCR	VIRAL RNA	Severe acute respiratory syndrome coronavirus 2	Homo sapiens	ILLUMINA	NA	United States	North America	12	1496.68	1231	0.953851	44755232
SRR13192187	PRJNA682212	AMPLICON	SAMN16984225	SRX9626403	10033903914	Illumina MiSeq	PAIRED	RT-PCR	VIRAL RNA	Severe acute respiratory syndrome coronavirus 2	Homo sapiens	ILLUMINA	NA	United States	North America	15	2092.43	1835	0.988663	62569908
SRR13192188	PRJNA682212	AMPLICON	SAMN16984333	SRX9626402	S_2006_000954	Illumina MiSeq	PAIRED	RT-PCR	VIRAL RNA	Severe acute respiratory syndrome coronavirus 2	Homo sapiens	ILLUMINA	NA	United States	North America	14	1498.84	1365	0.963649	44819860
SRR13192191	PRJNA682212	AMPLICON	SAMN16984330	SRX9626399	S_2006_000944	Illumina MiSeq	PAIRED	RT-PCR	VIRAL RNA	Severe acute respiratory syndrome coronavirus 2	Homo sapiens	ILLUMINA	NA	United States	North America	14	1806.13	1335	0.986389	54008846
SRR13192192	PRJNA682212	AMPLICON	SAMN16984329	SRX9626398	S_2006_000943	Illumina MiSeq	PAIRED	RT-PCR	VIRAL RNA	Severe acute respiratory syndrome coronavirus 2	Homo sapiens	ILLUMINA	NA	United States	North America	13	1731.35	1353	0.965187	51772450
SRR13192193	PRJNA682212	AMPLICON	SAMN16984328	SRX9626397	S_2006_000941	Illumina MiSeq	PAIRED	RT-PCR	VIRAL RNA	Severe acute respiratory syndrome coronavirus 2	Homo sapiens	ILLUMINA	NA	United States	North America	12	1461.89	1065	0.911514	43714876
SRR13192194	PRJNA682212	AMPLICON	SAMN16984327	SRX9626396	S_2006_000940	Illumina MiSeq	PAIRED	RT-PCR	VIRAL RNA	Severe acute respiratory syndrome coronavirus 2	Homo sapiens	ILLUMINA	NA	United States	North America	17	2374.43	2032	0.929806	71002454
SRR13192196	PRJNA682212	AMPLICON	SAMN16984325	SRX9626394	S_2006_000935	Illumina MiSeq	PAIRED	RT-PCR	VIRAL RNA	Severe acute respiratory syndrome coronavirus 2	Homo sapiens	ILLUMINA	NA	United States	North America	11	3326.4	3131	0.983079	99469462
SRR13192198	PRJNA682212	AMPLICON	SAMN16984127	SRX9626392	10033759721	Illumina MiSeq	PAIRED	RT-PCR	VIRAL RNA	Severe acute respiratory syndrome coronavirus 2	Homo sapiens	ILLUMINA	NA	United States	North America	10	2446.86	2256	0.967294	73168568
SRR13192199	PRJNA682212	AMPLICON	SAMN16984324	SRX9626391	S_2006_000934	Illumina MiSeq	PAIRED	RT-PCR	VIRAL RNA	Severe acute respiratory syndrome coronavirus 2	Homo sapiens	ILLUMINA	NA	United States	North America	12	4030.92	3828	0.977795	120536489
SRR13192200	PRJNA682212	AMPLICON	SAMN16984323	SRX9626390	S_2006_000932	Illumina MiSeq	PAIRED	RT-PCR	VIRAL RNA	Severe acute respiratory syndrome coronavirus 2	Homo sapiens	ILLUMINA	NA	United States	North America	11	2612.1	2162	0.988663	78109490
SRR13192201	PRJNA682212	AMPLICON	SAMN16984322	SRX9626389	S_2006_000931	Illumina MiSeq	PAIRED	RT-PCR	VIRAL RNA	Severe acute respiratory syndrome coronavirus 2	Homo sapiens	ILLUMINA	NA	United States	North America	11	2498.32	2139	0.988663	74707218
SRR13192202	PRJNA682212	AMPLICON	SAMN16984321	SRX9626388	S_2006_000930	Illumina MiSeq	PAIRED	RT-PCR	VIRAL RNA	Severe acute respiratory syndrome coronavirus 2	Homo sapiens	ILLUMINA	NA	United States	North America	13	2133.72	1718	0.982577	63804652
SRR13192203	PRJNA682212	AMPLICON	SAMN16984320	SRX9626387	S_2006_000927	Illumina MiSeq	PAIRED	RT-PCR	VIRAL RNA	Severe acute respiratory syndrome coronavirus 2	Homo sapiens	ILLUMINA	NA	United States	North America	14	2759.96	2496	0.988663	82531132
SRR13192206	PRJNA682212	AMPLICON	SAMN16984317	SRX9626384	S_2006_000922	Illumina MiSeq	PAIRED	RT-PCR	VIRAL RNA	Severe acute respiratory syndrome coronavirus 2	Homo sapiens	ILLUMINA	NA	United States	North America	11	913.125	684	0.947196	27305170
SRR13192209	PRJNA682212	AMPLICON	SAMN16984144	SRX9626381	10033785306	Illumina MiSeq	PAIRED	RT-PCR	VIRAL RNA	Severe acute respiratory syndrome coronavirus 2	Homo sapiens	ILLUMINA	NA	United States	North America	10	1383.39	1082	0.970605	41367494
SRR13192210	PRJNA682212	AMPLICON	SAMN16984314	SRX9626380	S_2006_000917	Illumina MiSeq	PAIRED	RT-PCR	VIRAL RNA	Severe acute respiratory syndrome coronavirus 2	Homo sapiens	ILLUMINA	NA	United States	North America	22	2211.76	1733	0.913086	66138267
SRR13192211	PRJNA682212	AMPLICON	SAMN16984313	SRX9626379	S_2006_000916	Illumina MiSeq	PAIRED	RT-PCR	VIRAL RNA	Severe acute respiratory syndrome coronavirus 2	Homo sapiens	ILLUMINA	NA	United States	North America	11	2951.86	2621	0.980972	88269352
SRR13192212	PRJNA682212	AMPLICON	SAMN16984312	SRX9626378	S_2006_000915	Illumina MiSeq	PAIRED	RT-PCR	VIRAL RNA	Severe acute respiratory syndrome coronavirus 2	Homo sapiens	ILLUMINA	NA	United States	North America	14	3607.9	3388	0.988663	107886945
SRR13192213	PRJNA682212	AMPLICON	SAMN16984311	SRX9626377	S_2006_000913	Illumina MiSeq	PAIRED	RT-PCR	VIRAL RNA	Severe acute respiratory syndrome coronavirus 2	Homo sapiens	ILLUMINA	NA	United States	North America	11	1755.43	1407	0.982677	52492704
SRR13192215	PRJNA682212	AMPLICON	SAMN16984309	SRX9626375	S_2006_000911	Illumina MiSeq	PAIRED	RT-PCR	VIRAL RNA	Severe acute respiratory syndrome coronavirus 2	Homo sapiens	ILLUMINA	NA	United States	North America	12	1458.88	1075	0.967963	43624879
SRR13192216	PRJNA682212	AMPLICON	SAMN16984308	SRX9626374	S_2006_000909	Illumina MiSeq	PAIRED	RT-PCR	VIRAL RNA	Severe acute respiratory syndrome coronavirus 2	Homo sapiens	ILLUMINA	NA	United States	North America	27	2300.57	1841	0.916162	68794031
SRR13192218	PRJNA682212	AMPLICON	SAMN16984306	SRX9626372	S_2006_000905	Illumina MiSeq	PAIRED	RT-PCR	VIRAL RNA	Severe acute respiratory syndrome coronavirus 2	Homo sapiens	ILLUMINA	NA	United States	North America	12	1594.5	1283	0.979032	47680451
SRR13192220	PRJNA682212	AMPLICON	SAMN16984143	SRX9626370	10033783681	Illumina MiSeq	PAIRED	RT-PCR	VIRAL RNA	Severe acute respiratory syndrome coronavirus 2	Homo sapiens	ILLUMINA	NA	United States	North America	9	1248.05	1046	0.983346	37320425
SRR13192224	PRJNA682212	AMPLICON	SAMN16984301	SRX9626366	S_2006_000899	Illumina MiSeq	PAIRED	RT-PCR	VIRAL RNA	Severe acute respiratory syndrome coronavirus 2	Homo sapiens	ILLUMINA	NA	United States	North America	11	2257.56	2016	0.988663	67507859
SRR13192225	PRJNA682212	AMPLICON	SAMN16984300	SRX9626365	S_2006_000898	Illumina MiSeq	PAIRED	RT-PCR	VIRAL RNA	Severe acute respiratory syndrome coronavirus 2	Homo sapiens	ILLUMINA	NA	United States	North America	11	2924.83	2593	0.983079	87461319
SRR13192226	PRJNA682212	AMPLICON	SAMN16984299	SRX9626364	S_2006_000897	Illumina MiSeq	PAIRED	RT-PCR	VIRAL RNA	Severe acute respiratory syndrome coronavirus 2	Homo sapiens	ILLUMINA	NA	United States	North America	14	1406.21	997	0.965823	42049912
SRR13192227	PRJNA682212	AMPLICON	SAMN16984298	SRX9626363	S_2006_000896	Illumina MiSeq	PAIRED	RT-PCR	VIRAL RNA	Severe acute respiratory syndrome coronavirus 2	Homo sapiens	ILLUMINA	NA	United States	North America	13	1803.93	1531	0.950239	53942908
SRR13192228	PRJNA682212	AMPLICON	SAMN16984297	SRX9626362	S_2006_000895	Illumina MiSeq	PAIRED	RT-PCR	VIRAL RNA	Severe acute respiratory syndrome coronavirus 2	Homo sapiens	ILLUMINA	NA	United States	North America	15	960.426	677	0.926696	28719623
SRR13192231	PRJNA682212	AMPLICON	SAMN16984142	SRX9626359	10033782000	Illumina MiSeq	PAIRED	RT-PCR	VIRAL RNA	Severe acute respiratory syndrome coronavirus 2	Homo sapiens	ILLUMINA	NA	United States	North America	11	1428.67	1168	0.977193	42721447
SRR13192232	PRJNA682212	AMPLICON	SAMN16984294	SRX9626358	S_2006_000892	Illumina MiSeq	PAIRED	RT-PCR	VIRAL RNA	Severe acute respiratory syndrome coronavirus 2	Homo sapiens	ILLUMINA	NA	United States	North America	15	2183.3	1745	0.98261	65287115
SRR13192233	PRJNA682212	AMPLICON	SAMN16984293	SRX9626357	S_2006_000891	Illumina MiSeq	PAIRED	RT-PCR	VIRAL RNA	Severe acute respiratory syndrome coronavirus 2	Homo sapiens	ILLUMINA	NA	United States	North America	13	1682.97	1328	0.968331	50325936
SRR13192235	PRJNA682212	AMPLICON	SAMN16984291	SRX9626355	S_2006_000889	Illumina MiSeq	PAIRED	RT-PCR	VIRAL RNA	Severe acute respiratory syndrome coronavirus 2	Homo sapiens	ILLUMINA	NA	United States	North America	73	1989.21	1533	0.932916	59483344
SRR13192237	PRJNA682212	AMPLICON	SAMN16984126	SRX9626353	10033759038	Illumina MiSeq	PAIRED	RT-PCR	VIRAL RNA	Severe acute respiratory syndrome coronavirus 2	Homo sapiens	ILLUMINA	NA	United States	North America	11	2384.05	2082	0.966258	71290263
SRR13193301	PRJNA631061	WGS	SAMN16988724	SRX9627711	UT-QDX-2070	Illumina MiSeq	PAIRED	RT-PCR	VIRAL RNA	Severe acute respiratory syndrome coronavirus 2	Homo sapiens	ILLUMINA	2020-03-15	United States	North America	10	944.296	668	0.911514	28237286
SRR13193302	PRJNA631061	WGS	SAMN16988723	SRX9627710	UT-QDX-2065	Illumina MiSeq	PAIRED	RT-PCR	VIRAL RNA	Severe acute respiratory syndrome coronavirus 2	Homo sapiens	ILLUMINA	2020-03-15	United States	North America	11	788.943	598	0.979066	23591749
SRR13193303	PRJNA631061	WGS	SAMN16988722	SRX9627709	UT-QDX-2028	Illumina MiSeq	PAIRED	RT-PCR	VIRAL RNA	Severe acute respiratory syndrome coronavirus 2	Homo sapiens	ILLUMINA	2020-03-14	United States	North America	10	801.026	581	0.959469	23953071
SRR13193304	PRJNA631061	WGS	SAMN16988641	SRX9627708	CA-QDX-2005	Illumina MiSeq	PAIRED	RT-PCR	VIRAL RNA	Severe acute respiratory syndrome coronavirus 2	Homo sapiens	ILLUMINA	2020-03-17	United States	North America	12	860.385	663	0.967829	25728106
SRR13193305	PRJNA631061	WGS	SAMN16988721	SRX9627707	UT-QDX-2024	Illumina MiSeq	PAIRED	RT-PCR	VIRAL RNA	Severe acute respiratory syndrome coronavirus 2	Homo sapiens	ILLUMINA	2020-03-16	United States	North America	14	842.412	626	0.980403	25190636
SRR13193306	PRJNA631061	WGS	SAMN16988720	SRX9627706	UT-QDX-2020	Illumina MiSeq	PAIRED	RT-PCR	VIRAL RNA	Severe acute respiratory syndrome coronavirus 2	Homo sapiens	ILLUMINA	2020-03-16	United States	North America	7	910.572	671	0.983012	27228823
SRR13193307	PRJNA631061	WGS	SAMN16988719	SRX9627705	UT-QDX-2016	Illumina MiSeq	PAIRED	RT-PCR	VIRAL RNA	Severe acute respiratory syndrome coronavirus 2	Homo sapiens	ILLUMINA	2020-03-14	United States	North America	13	717.556	539	0.977996	21457086
SRR13193308	PRJNA631061	WGS	SAMN16988718	SRX9627704	UT-QDX-2004	Illumina MiSeq	PAIRED	RT-PCR	VIRAL RNA	Severe acute respiratory syndrome coronavirus 2	Homo sapiens	ILLUMINA	2020-03-15	United States	North America	11	868.198	665	0.983045	25961738
SRR13193309	PRJNA631061	WGS	SAMN16988717	SRX9627703	UT-QDX-1989	Illumina MiSeq	PAIRED	RT-PCR	VIRAL RNA	Severe acute respiratory syndrome coronavirus 2	Homo sapiens	ILLUMINA	2020-03-15	United States	North America	6	933.946	740	0.939036	27927779
SRR13193310	PRJNA631061	WGS	SAMN16988716	SRX9627702	TX-QDX-2048	Illumina MiSeq	PAIRED	RT-PCR	VIRAL RNA	Severe acute respiratory syndrome coronavirus 2	Homo sapiens	ILLUMINA	2020-03-17	United States	North America	9	511.872	388	0.950674	15306496
SRR13193311	PRJNA631061	WGS	SAMN16988715	SRX9627701	TX-QDX-2025	Illumina MiSeq	PAIRED	RT-PCR	VIRAL RNA	Severe acute respiratory syndrome coronavirus 2	Homo sapiens	ILLUMINA	2020-03-17	United States	North America	14	1080.86	823	0.951777	32320816
SRR13193312	PRJNA631061	WGS	SAMN16988714	SRX9627700	PA-QDX-2049	Illumina MiSeq	PAIRED	RT-PCR	VIRAL RNA	Severe acute respiratory syndrome coronavirus 2	Homo sapiens	ILLUMINA	2020-03-17	United States	North America	8	914.202	680	0.973815	27337387
SRR13193313	PRJNA631061	WGS	SAMN16988713	SRX9627699	PA-QDX-2014	Illumina MiSeq	PAIRED	RT-PCR	VIRAL RNA	Severe acute respiratory syndrome coronavirus 2	Homo sapiens	ILLUMINA	2020-03-18	United States	North America	14	693.561	507	0.974049	20739566
SRR13193314	PRJNA631061	WGS	SAMN16988712	SRX9627698	PA-QDX-2001	Illumina MiSeq	PAIRED	RT-PCR	VIRAL RNA	Severe acute respiratory syndrome coronavirus 2	Homo sapiens	ILLUMINA	2020-03-18	United States	North America	13	778.956	558	0.972411	23293119
SRR13193315	PRJNA631061	WGS	SAMN16988640	SRX9627697	CA-QDX-2003	Illumina MiSeq	PAIRED	RT-PCR	VIRAL RNA	Severe acute respiratory syndrome coronavirus 2	Homo sapiens	ILLUMINA	2020-03-18	United States	North America	15	1047.03	780	0.968197	31309346
SRR13193316	PRJNA631061	WGS	SAMN16988711	SRX9627696	OH-QDX-2050	Illumina MiSeq	PAIRED	RT-PCR	VIRAL RNA	Severe acute respiratory syndrome coronavirus 2	Homo sapiens	ILLUMINA	2020-03-18	United States	North America	11	835.718	625	0.93188	24990465
SRR13193317	PRJNA631061	WGS	SAMN16988710	SRX9627695	NY-QDX-2067	Illumina MiSeq	PAIRED	RT-PCR	VIRAL RNA	Severe acute respiratory syndrome coronavirus 2	Homo sapiens	ILLUMINA	2020-03-18	United States	North America	11	876.74	641	0.980437	26217150
SRR13193318	PRJNA631061	WGS	SAMN16988709	SRX9627694	NY-QDX-2063	Illumina MiSeq	PAIRED	RT-PCR	VIRAL RNA	Severe acute respiratory syndrome coronavirus 2	Homo sapiens	ILLUMINA	2020-03-17	United States	North America	9	855.119	644	0.93616	25570614
SRR13193319	PRJNA631061	WGS	SAMN16988708	SRX9627693	NY-QDX-2060	Illumina MiSeq	PAIRED	RT-PCR	VIRAL RNA	Severe acute respiratory syndrome coronavirus 2	Homo sapiens	ILLUMINA	2020-03-18	United States	North America	14	833.473	621	0.958232	24923334
SRR13193320	PRJNA631061	WGS	SAMN16988707	SRX9627692	NY-QDX-2058	Illumina MiSeq	PAIRED	RT-PCR	VIRAL RNA	Severe acute respiratory syndrome coronavirus 2	Homo sapiens	ILLUMINA	2020-03-17	United States	North America	10	1108.47	916	0.995954	33146601
SRR13193321	PRJNA631061	WGS	SAMN16988706	SRX9627691	NY-QDX-2051	Illumina MiSeq	PAIRED	RT-PCR	VIRAL RNA	Severe acute respiratory syndrome coronavirus 2	Homo sapiens	ILLUMINA	2020-03-18	United States	North America	11	877.706	624	0.912082	26246057
SRR13193322	PRJNA631061	WGS	SAMN16988705	SRX9627690	NY-QDX-2046	Illumina MiSeq	PAIRED	RT-PCR	VIRAL RNA	Severe acute respiratory syndrome coronavirus 2	Homo sapiens	ILLUMINA	2020-03-16	United States	North America	8	1168.02	926	0.959502	34927223
SRR13193323	PRJNA631061	WGS	SAMN16988704	SRX9627689	NY-QDX-2044	Illumina MiSeq	PAIRED	RT-PCR	VIRAL RNA	Severe acute respiratory syndrome coronavirus 2	Homo sapiens	ILLUMINA	2020-03-18	United States	North America	9	649.98	467	0.961843	19436339
SRR13193324	PRJNA631061	WGS	SAMN16988703	SRX9627688	NY-QDX-2043	Illumina MiSeq	PAIRED	RT-PCR	VIRAL RNA	Severe acute respiratory syndrome coronavirus 2	Homo sapiens	ILLUMINA	2020-03-17	United States	North America	11	945.288	701	0.983079	28266956
SRR13193325	PRJNA631061	WGS	SAMN16988702	SRX9627687	NY-QDX-2034	Illumina MiSeq	PAIRED	RT-PCR	VIRAL RNA	Severe acute respiratory syndrome coronavirus 2	Homo sapiens	ILLUMINA	2020-03-18	United States	North America	11	754.053	567	0.983079	22548442
SRR13193326	PRJNA631061	WGS	SAMN16988643	SRX9627686	CA-QDX-2007	Illumina MiSeq	PAIRED	RT-PCR	VIRAL RNA	Severe acute respiratory syndrome coronavirus 2	Homo sapiens	ILLUMINA	2020-03-18	United States	North America	18	779.09	574	0.958566	23297130
SRR13193327	PRJNA631061	WGS	SAMN16988642	SRX9627685	CA-QDX-2006	Illumina MiSeq	PAIRED	RT-PCR	VIRAL RNA	Severe acute respiratory syndrome coronavirus 2	Homo sapiens	ILLUMINA	2020-03-17	United States	North America	12	1040.4	810	0.968866	31111157
SRR13193328	PRJNA631061	WGS	SAMN16988633	SRX9627684	CA-QDX-1981	Illumina MiSeq	PAIRED	RT-PCR	VIRAL RNA	Severe acute respiratory syndrome coronavirus 2	Homo sapiens	ILLUMINA	2020-03-17	United States	North America	13	1013.5	793	0.955523	30306735
SRR13193329	PRJNA631061	WGS	SAMN16988632	SRX9627683	CA-QDX-1980	Illumina MiSeq	PAIRED	RT-PCR	VIRAL RNA	Severe acute respiratory syndrome coronavirus 2	Homo sapiens	ILLUMINA	2020-03-17	United States	North America	12	828.064	632	0.90924	24761584
SRR13193330	PRJNA631061	WGS	SAMN16988672	SRX9627682	IN-QDX-2023	Illumina MiSeq	PAIRED	RT-PCR	VIRAL RNA	Severe acute respiratory syndrome coronavirus 2	Homo sapiens	ILLUMINA	2020-03-16	United States	North America	9	1051.23	799	0.903087	31434791
SRR13193331	PRJNA631061	WGS	SAMN16988636	SRX9627681	CA-QDX-1986	Illumina MiSeq	PAIRED	RT-PCR	VIRAL RNA	Severe acute respiratory syndrome coronavirus 2	Homo sapiens	ILLUMINA	2020-03-18	United States	North America	9	749.472	572	0.974116	22411466
SRR13193332	PRJNA631061	WGS	SAMN16988671	SRX9627680	IN-QDX-1990	Illumina MiSeq	PAIRED	RT-PCR	VIRAL RNA	Severe acute respiratory syndrome coronavirus 2	Homo sapiens	ILLUMINA	2020-03-16	United States	North America	11	1353.63	1107	0.986991	40477535
SRR13193333	PRJNA631061	WGS	SAMN16988670	SRX9627679	IN-QDX-1987	Illumina MiSeq	PAIRED	RT-PCR	VIRAL RNA	Severe acute respiratory syndrome coronavirus 2	Homo sapiens	ILLUMINA	2020-03-16	United States	North America	8	939.583	749	0.980905	28096337
SRR13193334	PRJNA631061	WGS	SAMN16988669	SRX9627678	ID-QDX-2061	Illumina MiSeq	PAIRED	RT-PCR	VIRAL RNA	Severe acute respiratory syndrome coronavirus 2	Homo sapiens	ILLUMINA	2020-03-18	United States	North America	13	1146.83	940	0.990469	34293542
SRR13193335	PRJNA631061	WGS	SAMN16988668	SRX9627677	ID-QDX-2045	Illumina MiSeq	PAIRED	RT-PCR	VIRAL RNA	Severe acute respiratory syndrome coronavirus 2	Homo sapiens	ILLUMINA	2020-03-17	United States	North America	14	1069.51	853	0.954051	31981706
SRR13193336	PRJNA631061	WGS	SAMN16988667	SRX9627676	ID-QDX-2017	Illumina MiSeq	PAIRED	RT-PCR	VIRAL RNA	Severe acute respiratory syndrome coronavirus 2	Homo sapiens	ILLUMINA	2020-03-18	United States	North America	5	1063.72	866	0.995954	31808548
SRR13193337	PRJNA631061	WGS	SAMN16988666	SRX9627675	FL-QDX-2057	Illumina MiSeq	PAIRED	RT-PCR	VIRAL RNA	Severe acute respiratory syndrome coronavirus 2	Homo sapiens	ILLUMINA	2020-03-17	United States	North America	11	827.506	605	0.965455	24744909
SRR13193338	PRJNA631061	WGS	SAMN16988665	SRX9627674	FL-QDX-2018	Illumina MiSeq	PAIRED	RT-PCR	VIRAL RNA	Severe acute respiratory syndrome coronavirus 2	Homo sapiens	ILLUMINA	2020-03-16	United States	North America	17	937.739	718	0.968766	28041215
SRR13193339	PRJNA631061	WGS	SAMN16988664	SRX9627673	CA-QDX-2072	Illumina MiSeq	PAIRED	RT-PCR	VIRAL RNA	Severe acute respiratory syndrome coronavirus 2	Homo sapiens	ILLUMINA	2020-03-17	United States	North America	11	841.677	663	0.969067	25168666
SRR13193340	PRJNA631061	WGS	SAMN16988663	SRX9627672	CA-QDX-2071	Illumina MiSeq	PAIRED	RT-PCR	VIRAL RNA	Severe acute respiratory syndrome coronavirus 2	Homo sapiens	ILLUMINA	2020-03-17	United States	North America	13	937.231	720	0.971876	28026021
SRR13193341	PRJNA631061	WGS	SAMN16988662	SRX9627671	CA-QDX-2068	Illumina MiSeq	PAIRED	RT-PCR	VIRAL RNA	Severe acute respiratory syndrome coronavirus 2	Homo sapiens	ILLUMINA	2020-03-17	United States	North America	3	851.494	618	0.931177	25462212
SRR13193342	PRJNA631061	WGS	SAMN16988635	SRX9627670	CA-QDX-1984	Illumina MiSeq	PAIRED	RT-PCR	VIRAL RNA	Severe acute respiratory syndrome coronavirus 2	Homo sapiens	ILLUMINA	2020-03-17	United States	North America	13	1065.76	775	0.980738	31869364
SRR13193343	PRJNA631061	WGS	SAMN16988661	SRX9627669	CA-QDX-2066	Illumina MiSeq	PAIRED	RT-PCR	VIRAL RNA	Severe acute respiratory syndrome coronavirus 2	Homo sapiens	ILLUMINA	2020-03-17	United States	North America	14	741.912	540	0.918971	22185396
SRR13193344	PRJNA631061	WGS	SAMN16988660	SRX9627668	CA-QDX-2052	Illumina MiSeq	PAIRED	RT-PCR	VIRAL RNA	Severe acute respiratory syndrome coronavirus 2	Homo sapiens	ILLUMINA	2020-03-21	United States	North America	8	1126	902	0.96191	33670631
SRR13193345	PRJNA631061	WGS	SAMN16988659	SRX9627667	CA-QDX-2047	Illumina MiSeq	PAIRED	RT-PCR	VIRAL RNA	Severe acute respiratory syndrome coronavirus 2	Homo sapiens	ILLUMINA	2020-03-19	United States	North America	12	650.438	503	0.95151	19450056
SRR13193346	PRJNA631061	WGS	SAMN16988658	SRX9627666	CA-QDX-2039	Illumina MiSeq	PAIRED	RT-PCR	VIRAL RNA	Severe acute respiratory syndrome coronavirus 2	Homo sapiens	ILLUMINA	2020-03-18	United States	North America	13	874.798	712	0.979199	26159097
SRR13193347	PRJNA631061	WGS	SAMN16988657	SRX9627665	CA-QDX-2038	Illumina MiSeq	PAIRED	RT-PCR	VIRAL RNA	Severe acute respiratory syndrome coronavirus 2	Homo sapiens	ILLUMINA	2020-03-18	United States	North America	13	794.526	621	0.915192	23758702
SRR13193348	PRJNA631061	WGS	SAMN16988656	SRX9627664	CA-QDX-2037	Illumina MiSeq	PAIRED	RT-PCR	VIRAL RNA	Severe acute respiratory syndrome coronavirus 2	Homo sapiens	ILLUMINA	2020-03-18	United States	North America	13	881.354	676	0.974284	26355136
SRR13193349	PRJNA631061	WGS	SAMN16988655	SRX9627663	CA-QDX-2035	Illumina MiSeq	PAIRED	RT-PCR	VIRAL RNA	Severe acute respiratory syndrome coronavirus 2	Homo sapiens	ILLUMINA	2020-03-18	United States	North America	12	655.053	531	0.910611	19588043
SRR13193350	PRJNA631061	WGS	SAMN16988654	SRX9627662	CA-QDX-2033	Illumina MiSeq	PAIRED	RT-PCR	VIRAL RNA	Severe acute respiratory syndrome coronavirus 2	Homo sapiens	ILLUMINA	2020-03-18	United States	North America	13	1126.65	902	0.977527	33690215
SRR13193351	PRJNA631061	WGS	SAMN16988653	SRX9627661	CA-QDX-2032	Illumina MiSeq	PAIRED	RT-PCR	VIRAL RNA	Severe acute respiratory syndrome coronavirus 2	Homo sapiens	ILLUMINA	2020-03-17	United States	North America	13	840.878	639	0.974116	25144768
SRR13193352	PRJNA631061	WGS	SAMN16988652	SRX9627660	CA-QDX-2031	Illumina MiSeq	PAIRED	RT-PCR	VIRAL RNA	Severe acute respiratory syndrome coronavirus 2	Homo sapiens	ILLUMINA	2020-03-17	United States	North America	12	997.643	775	0.978765	29832506
SRR13193353	PRJNA631061	WGS	SAMN16988634	SRX9627659	CA-QDX-1982	Illumina MiSeq	PAIRED	RT-PCR	VIRAL RNA	Severe acute respiratory syndrome coronavirus 2	Homo sapiens	ILLUMINA	2020-03-18	United States	North America	7	883.567	680	0.974116	26421302
SRR13193354	PRJNA631061	WGS	SAMN16988651	SRX9627658	CA-QDX-2029	Illumina MiSeq	PAIRED	RT-PCR	VIRAL RNA	Severe acute respiratory syndrome coronavirus 2	Homo sapiens	ILLUMINA	2020-03-18	United States	North America	10	724.146	524	0.965723	21654149
SRR13193355	PRJNA631061	WGS	SAMN16988650	SRX9627657	CA-QDX-2027	Illumina MiSeq	PAIRED	RT-PCR	VIRAL RNA	Severe acute respiratory syndrome coronavirus 2	Homo sapiens	ILLUMINA	2020-03-19	United States	North America	5	875.72	681	0.980938	26186643
SRR13193356	PRJNA631061	WGS	SAMN16988649	SRX9627656	CA-QDX-2022	Illumina MiSeq	PAIRED	RT-PCR	VIRAL RNA	Severe acute respiratory syndrome coronavirus 2	Homo sapiens	ILLUMINA	2020-03-19	United States	North America	11	1056.05	861	0.969635	31579132
SRR13193357	PRJNA631061	WGS	SAMN16988648	SRX9627655	CA-QDX-2021	Illumina MiSeq	PAIRED	RT-PCR	VIRAL RNA	Severe acute respiratory syndrome coronavirus 2	Homo sapiens	ILLUMINA	2020-03-17	United States	North America	14	577.708	451	0.964953	17275199
SRR13193358	PRJNA631061	WGS	SAMN16988647	SRX9627654	CA-QDX-2019	Illumina MiSeq	PAIRED	RT-PCR	VIRAL RNA	Severe acute respiratory syndrome coronavirus 2	Homo sapiens	ILLUMINA	2020-03-23	United States	North America	13	1179.86	961	0.987861	35281396
SRR13193359	PRJNA631061	WGS	SAMN16988646	SRX9627653	CA-QDX-2013	Illumina MiSeq	PAIRED	RT-PCR	VIRAL RNA	Severe acute respiratory syndrome coronavirus 2	Homo sapiens	ILLUMINA	2020-03-17	United States	North America	14	845.947	655	0.923753	25296356
SRR13193360	PRJNA631061	WGS	SAMN16988645	SRX9627652	CA-QDX-2012	Illumina MiSeq	PAIRED	RT-PCR	VIRAL RNA	Severe acute respiratory syndrome coronavirus 2	Homo sapiens	ILLUMINA	2020-03-18	United States	North America	12	1104.07	838	0.922349	33015023
SRR13193361	PRJNA631061	WGS	SAMN16988644	SRX9627651	CA-QDX-2010	Illumina MiSeq	PAIRED	RT-PCR	VIRAL RNA	Severe acute respiratory syndrome coronavirus 2	Homo sapiens	ILLUMINA	2020-03-19	United States	North America	13	762.547	612	0.950339	22802453
SRR13193363	PRJNA631061	WGS	SAMN16988701	SRX9627649	NY-QDX-2009	Illumina MiSeq	PAIRED	RT-PCR	VIRAL RNA	Severe acute respiratory syndrome coronavirus 2	Homo sapiens	ILLUMINA	2020-03-17	United States	North America	12	855.178	634	0.954821	25572392
SRR13193364	PRJNA631061	WGS	SAMN16988700	SRX9627648	NY-QDX-2008	Illumina MiSeq	PAIRED	RT-PCR	VIRAL RNA	Severe acute respiratory syndrome coronavirus 2	Homo sapiens	ILLUMINA	2020-03-17	United States	North America	14	870.534	625	0.900813	26031591
SRR13193365	PRJNA631061	WGS	SAMN16988699	SRX9627647	NY-QDX-1999	Illumina MiSeq	PAIRED	RT-PCR	VIRAL RNA	Severe acute respiratory syndrome coronavirus 2	Homo sapiens	ILLUMINA	2020-03-16	United States	North America	13	838.14	686	0.969134	25062912
SRR13193366	PRJNA631061	WGS	SAMN16988698	SRX9627646	NY-QDX-1993	Illumina MiSeq	PAIRED	RT-PCR	VIRAL RNA	Severe acute respiratory syndrome coronavirus 2	Homo sapiens	ILLUMINA	2020-03-18	United States	North America	11	971.492	678	0.973815	29050538
SRR13193367	PRJNA631061	WGS	SAMN16988697	SRX9627645	NY-QDX-1985	Illumina MiSeq	PAIRED	RT-PCR	VIRAL RNA	Severe acute respiratory syndrome coronavirus 2	Homo sapiens	ILLUMINA	2020-03-18	United States	North America	13	725.898	559	0.96482	21706528
SRR13193368	PRJNA631061	WGS	SAMN16988696	SRX9627644	NY-QDX-1983	Illumina MiSeq	PAIRED	RT-PCR	VIRAL RNA	Severe acute respiratory syndrome coronavirus 2	Homo sapiens	ILLUMINA	2020-03-17	United States	North America	10	840.622	617	0.96686	25137118
SRR13193369	PRJNA631061	WGS	SAMN16988695	SRX9627643	MN-QDX-2059	Illumina MiSeq	PAIRED	RT-PCR	VIRAL RNA	Severe acute respiratory syndrome coronavirus 2	Homo sapiens	ILLUMINA	2020-03-14	United States	North America	12	1133.11	898	0.981172	33883273
SRR13193370	PRJNA631061	WGS	SAMN16988694	SRX9627642	MN-QDX-2054	Illumina MiSeq	PAIRED	RT-PCR	VIRAL RNA	Severe acute respiratory syndrome coronavirus 2	Homo sapiens	ILLUMINA	2020-03-15	United States	North America	12	799.37	627	0.977494	23903561
SRR13193371	PRJNA631061	WGS	SAMN16988693	SRX9627641	MN-QDX-2053	Illumina MiSeq	PAIRED	RT-PCR	VIRAL RNA	Severe acute respiratory syndrome coronavirus 2	Homo sapiens	ILLUMINA	2020-03-15	United States	North America	14	1349.41	1049	0.986389	40351297
SRR13193372	PRJNA631061	WGS	SAMN16988692	SRX9627640	MN-QDX-2042	Illumina MiSeq	PAIRED	RT-PCR	VIRAL RNA	Severe acute respiratory syndrome coronavirus 2	Homo sapiens	ILLUMINA	2020-03-15	United States	North America	15	1134.69	907	0.990469	33930500
SRR13193373	PRJNA631061	WGS	SAMN16988638	SRX9627639	CA-QDX-1995	Illumina MiSeq	PAIRED	RT-PCR	VIRAL RNA	Severe acute respiratory syndrome coronavirus 2	Homo sapiens	ILLUMINA	2020-03-18	United States	North America	11	888.949	656	0.934254	26582230
SRR13193374	PRJNA631061	WGS	SAMN16988691	SRX9627638	MN-QDX-2041	Illumina MiSeq	PAIRED	RT-PCR	VIRAL RNA	Severe acute respiratory syndrome coronavirus 2	Homo sapiens	ILLUMINA	2020-03-14	United States	North America	14	1153.31	921	0.990469	34487292
SRR13193375	PRJNA631061	WGS	SAMN16988690	SRX9627637	MN-QDX-2040	Illumina MiSeq	PAIRED	RT-PCR	VIRAL RNA	Severe acute respiratory syndrome coronavirus 2	Homo sapiens	ILLUMINA	2020-03-16	United States	North America	14	1226.39	1003	0.987928	36672846
SRR13193376	PRJNA631061	WGS	SAMN16988689	SRX9627636	MN-QDX-2036	Illumina MiSeq	PAIRED	RT-PCR	VIRAL RNA	Severe acute respiratory syndrome coronavirus 2	Homo sapiens	ILLUMINA	2020-03-15	United States	North America	10	1075.11	859	0.981741	32148918
SRR13193377	PRJNA631061	WGS	SAMN16988688	SRX9627635	MN-QDX-2030	Illumina MiSeq	PAIRED	RT-PCR	VIRAL RNA	Severe acute respiratory syndrome coronavirus 2	Homo sapiens	ILLUMINA	2020-03-15	United States	North America	11	1136.63	904	0.973347	33988654
SRR13193378	PRJNA631061	WGS	SAMN16988687	SRX9627634	MN-QDX-2011	Illumina MiSeq	PAIRED	RT-PCR	VIRAL RNA	Severe acute respiratory syndrome coronavirus 2	Homo sapiens	ILLUMINA	2020-03-14	United States	North America	13	1221.98	987	0.990469	36540799
SRR13193379	PRJNA631061	WGS	SAMN16988686	SRX9627633	MN-QDX-1996	Illumina MiSeq	PAIRED	RT-PCR	VIRAL RNA	Severe acute respiratory syndrome coronavirus 2	Homo sapiens	ILLUMINA	2020-03-15	United States	North America	13	1060.66	873	0.977494	31717025
SRR13193380	PRJNA631061	WGS	SAMN16988685	SRX9627632	MA-QDX-2064	Illumina MiSeq	PAIRED	RT-PCR	VIRAL RNA	Severe acute respiratory syndrome coronavirus 2	Homo sapiens	ILLUMINA	2020-03-17	United States	North America	10	853.142	615	0.959736	25511510
SRR13193381	PRJNA631061	WGS	SAMN16988684	SRX9627631	MA-QDX-2015	Illumina MiSeq	PAIRED	RT-PCR	VIRAL RNA	Severe acute respiratory syndrome coronavirus 2	Homo sapiens	ILLUMINA	2020-03-17	United States	North America	9	716.652	535	0.979066	21430054
SRR13193382	PRJNA631061	WGS	SAMN16988683	SRX9627630	MA-QDX-1991	Illumina MiSeq	PAIRED	RT-PCR	VIRAL RNA	Severe acute respiratory syndrome coronavirus 2	Homo sapiens	ILLUMINA	2020-03-17	United States	North America	15	838.006	590	0.9072	25058881
SRR13193383	PRJNA631061	WGS	SAMN16988682	SRX9627629	MA-QDX-1988	Illumina MiSeq	PAIRED	RT-PCR	VIRAL RNA	Severe acute respiratory syndrome coronavirus 2	Homo sapiens	ILLUMINA	2020-03-17	United States	North America	12	870.55	688	0.974116	26032044
SRR13193384	PRJNA631061	WGS	SAMN16988637	SRX9627628	CA-QDX-1994	Illumina MiSeq	PAIRED	RT-PCR	VIRAL RNA	Severe acute respiratory syndrome coronavirus 2	Homo sapiens	ILLUMINA	2020-03-18	United States	North America	10	774.837	569	0.971474	23169951
SRR13193385	PRJNA631061	WGS	SAMN16988681	SRX9627627	LA-QDX-2062	Illumina MiSeq	PAIRED	RT-PCR	VIRAL RNA	Severe acute respiratory syndrome coronavirus 2	Homo sapiens	ILLUMINA	2020-03-17	United States	North America	10	648.338	478	0.964385	19387261
SRR13193386	PRJNA631061	WGS	SAMN16988680	SRX9627626	LA-QDX-2056	Illumina MiSeq	PAIRED	RT-PCR	VIRAL RNA	Severe acute respiratory syndrome coronavirus 2	Homo sapiens	ILLUMINA	2020-03-16	United States	North America	10	801.749	622	0.966157	23974702
SRR13193387	PRJNA631061	WGS	SAMN16988679	SRX9627625	LA-QDX-2055	Illumina MiSeq	PAIRED	RT-PCR	VIRAL RNA	Severe acute respiratory syndrome coronavirus 2	Homo sapiens	ILLUMINA	2020-03-17	United States	North America	13	627.493	485	0.961275	18763923
SRR13193388	PRJNA631061	WGS	SAMN16988678	SRX9627624	LA-QDX-2026	Illumina MiSeq	PAIRED	RT-PCR	VIRAL RNA	Severe acute respiratory syndrome coronavirus 2	Homo sapiens	ILLUMINA	2020-03-17	United States	North America	11	718.195	554	0.971608	21476191
SRR13193389	PRJNA631061	WGS	SAMN16988677	SRX9627623	LA-QDX-2000	Illumina MiSeq	PAIRED	RT-PCR	VIRAL RNA	Severe acute respiratory syndrome coronavirus 2	Homo sapiens	ILLUMINA	2020-03-16	United States	North America	11	760.986	587	0.974518	22755777
SRR13193390	PRJNA631061	WGS	SAMN16988676	SRX9627622	LA-QDX-1998	Illumina MiSeq	PAIRED	RT-PCR	VIRAL RNA	Severe acute respiratory syndrome coronavirus 2	Homo sapiens	ILLUMINA	2020-03-17	United States	North America	10	637.079	505	0.958733	19050570
SRR13193391	PRJNA631061	WGS	SAMN16988675	SRX9627621	LA-QDX-1997	Illumina MiSeq	PAIRED	RT-PCR	VIRAL RNA	Severe acute respiratory syndrome coronavirus 2	Homo sapiens	ILLUMINA	2020-03-16	United States	North America	11	763.102	568	0.94626	22819029
SRR13193392	PRJNA631061	WGS	SAMN16988674	SRX9627620	LA-QDX-1992	Illumina MiSeq	PAIRED	RT-PCR	VIRAL RNA	Severe acute respiratory syndrome coronavirus 2	Homo sapiens	ILLUMINA	2020-03-16	United States	North America	9	913.546	721	0.952045	27317761
SRR13193393	PRJNA631061	WGS	SAMN16988673	SRX9627619	IN-QDX-2069	Illumina MiSeq	PAIRED	RT-PCR	VIRAL RNA	Severe acute respiratory syndrome coronavirus 2	Homo sapiens	ILLUMINA	2020-03-17	United States	North America	7	1099.15	911	0.990469	32867793
SRR13194502	PRJNA614995	AMPLICON	SAMN16989579	SRX9628718	UT-UPHL-201206488	Illumina MiSeq	PAIRED	PCR	VIRAL RNA	Severe acute respiratory syndrome coronavirus 2	Homo sapiens	ILLUMINA	2020-04-01	United States	North America	14	4339.34	4517	0.96813	129759197
SRR13194503	PRJNA614995	AMPLICON	SAMN16989578	SRX9628717	UT-UPHL-201229235	Illumina MiSeq	PAIRED	PCR	VIRAL RNA	Severe acute respiratory syndrome coronavirus 2	Homo sapiens	ILLUMINA	2020-03-30	United States	North America	13	3858.4	3600	0.975287	115377691
SRR13194504	PRJNA614995	AMPLICON	SAMN16989577	SRX9628716	UT-UPHL-201225905	Illumina MiSeq	PAIRED	PCR	VIRAL RNA	Severe acute respiratory syndrome coronavirus 2	Homo sapiens	ILLUMINA	2020-03-31	United States	North America	14	3876.85	3669	0.968197	115929324
SRR13194507	PRJNA614995	AMPLICON	SAMN16989617	SRX9628713	UT-UPHL-201224344	Illumina MiSeq	PAIRED	PCR	VIRAL RNA	Severe acute respiratory syndrome coronavirus 2	Homo sapiens	ILLUMINA	2020-05-12	United States	North America	18	2457.52	1977	0.967461	73487094
SRR13194508	PRJNA614995	AMPLICON	SAMN16989616	SRX9628712	UT-UPHL-201230409	Illumina MiSeq	PAIRED	PCR	VIRAL RNA	Severe acute respiratory syndrome coronavirus 2	Homo sapiens	ILLUMINA	2020-05-13	United States	North America	18	2745.36	2160	0.97746	82094505
SRR13194509	PRJNA614995	AMPLICON	SAMN16989615	SRX9628711	UT-UPHL-201220800	Illumina MiSeq	PAIRED	PCR	VIRAL RNA	Severe acute respiratory syndrome coronavirus 2	Homo sapiens	ILLUMINA	2020-04-15	United States	North America	13	2936.74	2421	0.973615	87817425
SRR13194512	PRJNA614995	AMPLICON	SAMN16989612	SRX9628708	UT-UPHL-201228183	Illumina MiSeq	PAIRED	PCR	VIRAL RNA	Severe acute respiratory syndrome coronavirus 2	Homo sapiens	ILLUMINA	2020-04-15	United States	North America	16	2413.06	1963	0.973046	72157863
SRR13194513	PRJNA614995	AMPLICON	SAMN16989611	SRX9628707	UT-UPHL-201226976	Illumina MiSeq	PAIRED	PCR	VIRAL RNA	Severe acute respiratory syndrome coronavirus 2	Homo sapiens	ILLUMINA	2020-04-15	United States	North America	13	2432.8	1839	0.977494	72748163
SRR13194515	PRJNA614995	AMPLICON	SAMN16989574	SRX9628705	UT-UPHL-201217954	Illumina MiSeq	PAIRED	PCR	VIRAL RNA	Severe acute respiratory syndrome coronavirus 2	Homo sapiens	ILLUMINA	2020-03-30	United States	North America	13	1940.42	1575	0.964418	58024307
SRR13194517	PRJNA614995	AMPLICON	SAMN16989608	SRX9628703	UT-UPHL-201207011	Illumina MiSeq	PAIRED	PCR	VIRAL RNA	Severe acute respiratory syndrome coronavirus 2	Homo sapiens	ILLUMINA	2020-04-15	United States	North America	16	3532.44	3154	0.977494	105630416
SRR13194521	PRJNA614995	AMPLICON	SAMN16989604	SRX9628699	UT-UPHL-201206797	Illumina MiSeq	PAIRED	PCR	VIRAL RNA	Severe acute respiratory syndrome coronavirus 2	Homo sapiens	ILLUMINA	2020-04-06	United States	North America	10	2749.69	2220	0.970739	82224011
SRR13194522	PRJNA614995	AMPLICON	SAMN16989603	SRX9628698	UT-UPHL-201200759	Illumina MiSeq	PAIRED	PCR	VIRAL RNA	Severe acute respiratory syndrome coronavirus 2	Homo sapiens	ILLUMINA	2020-04-06	United States	North America	15	2256.55	1857	0.967963	67477524
SRR13194524	PRJNA614995	AMPLICON	SAMN16989601	SRX9628696	UT-UPHL-201227098	Illumina MiSeq	PAIRED	PCR	VIRAL RNA	Severe acute respiratory syndrome coronavirus 2	Homo sapiens	ILLUMINA	2020-04-06	United States	North America	46	2710.99	2132	0.983881	81066737
SRR13194527	PRJNA614995	AMPLICON	SAMN16989599	SRX9628693	UT-UPHL-201208296	Illumina MiSeq	PAIRED	PCR	VIRAL RNA	Severe acute respiratory syndrome coronavirus 2	Homo sapiens	ILLUMINA	2020-04-07	United States	North America	16	2011.17	1658	0.923553	60139971
SRR13194528	PRJNA614995	AMPLICON	SAMN16989598	SRX9628692	UT-UPHL-201227907	Illumina MiSeq	PAIRED	PCR	VIRAL RNA	Severe acute respiratory syndrome coronavirus 2	Homo sapiens	ILLUMINA	2020-04-06	United States	North America	11	2832.22	2505	0.93392	84691794
SRR13194529	PRJNA614995	AMPLICON	SAMN16989597	SRX9628691	UT-UPHL-201224907	Illumina MiSeq	PAIRED	PCR	VIRAL RNA	Severe acute respiratory syndrome coronavirus 2	Homo sapiens	ILLUMINA	2020-04-06	United States	North America	13	2146.51	1629	0.919239	64187134
SRR13194530	PRJNA614995	AMPLICON	SAMN16989596	SRX9628690	UT-UPHL-201205227	Illumina MiSeq	PAIRED	PCR	VIRAL RNA	Severe acute respiratory syndrome coronavirus 2	Homo sapiens	ILLUMINA	2020-04-06	United States	North America	10	2180.81	1726	0.968197	65212826
SRR13194532	PRJNA614995	AMPLICON	SAMN16989594	SRX9628688	UT-UPHL-201226011	Illumina MiSeq	PAIRED	PCR	VIRAL RNA	Severe acute respiratory syndrome coronavirus 2	Homo sapiens	ILLUMINA	2020-04-06	United States	North America	15	1822.5	1374	0.906698	54498183
SRR13194534	PRJNA614995	AMPLICON	SAMN16989592	SRX9628686	UT-UPHL-201226418	Illumina MiSeq	PAIRED	PCR	VIRAL RNA	Severe acute respiratory syndrome coronavirus 2	Homo sapiens	ILLUMINA	2020-03-31	United States	North America	21	3368.96	2976	0.907601	100741939
SRR13194536	PRJNA614995	AMPLICON	SAMN16989590	SRX9628684	UT-UPHL-201212641	Illumina MiSeq	PAIRED	PCR	VIRAL RNA	Severe acute respiratory syndrome coronavirus 2	Homo sapiens	ILLUMINA	2020-04-01	United States	North America	17	3461.49	3207	0.94218	103509030
SRR13194538	PRJNA614995	AMPLICON	SAMN16989589	SRX9628682	UT-UPHL-201228458	Illumina MiSeq	PAIRED	PCR	VIRAL RNA	Severe acute respiratory syndrome coronavirus 2	Homo sapiens	ILLUMINA	2020-04-01	United States	North America	11	5576.12	6045	0.986088	166742685
SRR13194539	PRJNA614995	AMPLICON	SAMN16989588	SRX9628681	UT-UPHL-201232095	Illumina MiSeq	PAIRED	PCR	VIRAL RNA	Severe acute respiratory syndrome coronavirus 2	Homo sapiens	ILLUMINA	2020-03-30	United States	North America	14	2963.81	2467	0.973046	88626940
SRR13194540	PRJNA614995	AMPLICON	SAMN16989587	SRX9628680	UT-UPHL-201203016	Illumina MiSeq	PAIRED	PCR	VIRAL RNA	Severe acute respiratory syndrome coronavirus 2	Homo sapiens	ILLUMINA	2020-03-31	United States	North America	15	3983.79	4015	0.938769	119127350
SRR13194542	PRJNA614995	AMPLICON	SAMN16989585	SRX9628678	UT-UPHL-201229667	Illumina MiSeq	PAIRED	PCR	VIRAL RNA	Severe acute respiratory syndrome coronavirus 2	Homo sapiens	ILLUMINA	2020-03-30	United States	North America	12	3095.28	2763	0.965589	92558120
SRR13194544	PRJNA614995	AMPLICON	SAMN16989583	SRX9628676	UT-UPHL-201219634	Illumina MiSeq	PAIRED	PCR	VIRAL RNA	Severe acute respiratory syndrome coronavirus 2	Homo sapiens	ILLUMINA	2020-04-01	United States	North America	13	3953.92	3723	0.97104	118233988
SRR13194545	PRJNA614995	AMPLICON	SAMN16989582	SRX9628675	UT-UPHL-201206253	Illumina MiSeq	PAIRED	PCR	VIRAL RNA	Severe acute respiratory syndrome coronavirus 2	Homo sapiens	ILLUMINA	2020-04-01	United States	North America	15	3918.85	3561	0.977527	117185464
SRR13194546	PRJNA614995	AMPLICON	SAMN16989581	SRX9628674	UT-UPHL-201203314	Illumina MiSeq	PAIRED	PCR	VIRAL RNA	Severe acute respiratory syndrome coronavirus 2	Homo sapiens	ILLUMINA	2020-04-01	United States	North America	15	3538.99	3224	0.968197	105826563
SRR13194547	PRJNA614995	AMPLICON	SAMN16989580	SRX9628673	UT-UPHL-201227657	Illumina MiSeq	PAIRED	PCR	VIRAL RNA	Severe acute respiratory syndrome coronavirus 2	Homo sapiens	ILLUMINA	2020-03-31	United States	North America	14	3981.05	3690	0.977494	119045216
SRR13194548	PRJNA614995	AMPLICON	SAMN16989571	SRX9628672	UT-UPHL-201208035	Illumina MiSeq	PAIRED	PCR	VIRAL RNA	Severe acute respiratory syndrome coronavirus 2	Homo sapiens	ILLUMINA	2020-04-03	United States	North America	15	3015.33	2508	0.977394	90167310
SRR13194855	PRJNA645906	AMPLICON	SAMN16990047	SRX9629306	SARS-CoV-2/human/USA/CA-CZB-13289/2020	Illumina NovaSeq 6000	PAIRED	PCR	VIRAL RNA	Severe acute respiratory syndrome coronavirus 2	Homo sapiens	ILLUMINA	2020-10-29	United States	North America	20	4946.25	4951	0.992308	147907753
SRR13194857	PRJNA645906	AMPLICON	SAMN16990045	SRX9629304	SARS-CoV-2/human/USA/CA-CZB-13284/2020	Illumina NovaSeq 6000	PAIRED	PCR	VIRAL RNA	Severe acute respiratory syndrome coronavirus 2	Homo sapiens	ILLUMINA	2020-10-29	United States	North America	25	1444.22	1049	0.968933	43186588
SRR13194858	PRJNA645906	AMPLICON	SAMN16989685	SRX9629303	SARS-CoV-2/human/USA/CA-CZB-9638/2020	NextSeq 550	PAIRED	PCR	VIRAL RNA	Severe acute respiratory syndrome coronavirus 2	Homo sapiens	ILLUMINA	2020-04-22	United States	North America	18	7472.87	7937	0.995954	223461284
SRR13194859	PRJNA645906	AMPLICON	SAMN16989649	SRX9629302	SARS-CoV-2/human/USA/CA-CZB-9522/2020	NextSeq 550	PAIRED	PCR	VIRAL RNA	Severe acute respiratory syndrome coronavirus 2	Homo sapiens	ILLUMINA	2020-04-07	United States	North America	13	7442.47	7955	0.995954	222552051
SRR13194860	PRJNA645906	AMPLICON	SAMN16990044	SRX9629301	SARS-CoV-2/human/USA/CA-CZB-13274/2020	Illumina NovaSeq 6000	PAIRED	PCR	VIRAL RNA	Severe acute respiratory syndrome coronavirus 2	Homo sapiens	ILLUMINA	2020-10-28	United States	North America	21	3895.43	3608	0.99291	116484903
SRR13194861	PRJNA645906	AMPLICON	SAMN16990043	SRX9629300	SARS-CoV-2/human/USA/CA-CZB-13273/2020	Illumina NovaSeq 6000	PAIRED	PCR	VIRAL RNA	Severe acute respiratory syndrome coronavirus 2	Homo sapiens	ILLUMINA	2020-10-28	United States	North America	23	4019.08	3836	0.986423	120182458
SRR13194862	PRJNA645906	AMPLICON	SAMN16990042	SRX9629299	SARS-CoV-2/human/USA/CA-CZB-13272/2020	Illumina NovaSeq 6000	PAIRED	PCR	VIRAL RNA	Severe acute respiratory syndrome coronavirus 2	Homo sapiens	ILLUMINA	2020-10-28	United States	North America	24	3204.12	2250	0.977695	95812773
SRR13194863	PRJNA645906	AMPLICON	SAMN16990041	SRX9629298	SARS-CoV-2/human/USA/CA-CZB-13271/2020	Illumina NovaSeq 6000	PAIRED	PCR	VIRAL RNA	Severe acute respiratory syndrome coronavirus 2	Homo sapiens	ILLUMINA	2020-10-28	United States	North America	24	2886.47	2537	0.971575	86314210
SRR13194864	PRJNA645906	AMPLICON	SAMN16990040	SRX9629297	SARS-CoV-2/human/USA/CA-CZB-13265/2020	Illumina NovaSeq 6000	PAIRED	PCR	VIRAL RNA	Severe acute respiratory syndrome coronavirus 2	Homo sapiens	ILLUMINA	2020-10-28	United States	North America	23	2478.13	1921	0.93907	74103394
SRR13194865	PRJNA645906	AMPLICON	SAMN16990039	SRX9629296	SARS-CoV-2/human/USA/CA-CZB-13256/2020	Illumina NovaSeq 6000	PAIRED	PCR	VIRAL RNA	Severe acute respiratory syndrome coronavirus 2	Homo sapiens	ILLUMINA	2020-10-28	United States	North America	29	3387.2	2734	0.957295	101287320
SRR13194866	PRJNA645906	AMPLICON	SAMN16990038	SRX9629295	SARS-CoV-2/human/USA/CA-CZB-13108/2020	Illumina NovaSeq 6000	PAIRED	PCR	VIRAL RNA	Severe acute respiratory syndrome coronavirus 2	Homo sapiens	ILLUMINA	2020-10-30	United States	North America	21	5400.16	5477	0.995954	161481006
SRR13194867	PRJNA645906	AMPLICON	SAMN16990037	SRX9629294	SARS-CoV-2/human/USA/CA-CZB-13107/2020	Illumina NovaSeq 6000	PAIRED	PCR	VIRAL RNA	Severe acute respiratory syndrome coronavirus 2	Homo sapiens	ILLUMINA	2020-10-26	United States	North America	23	1341.09	997	0.95161	40102753
SRR13194868	PRJNA645906	AMPLICON	SAMN16990036	SRX9629293	SARS-CoV-2/human/USA/CA-CZB-13106/2020	Illumina NovaSeq 6000	PAIRED	PCR	VIRAL RNA	Severe acute respiratory syndrome coronavirus 2	Homo sapiens	ILLUMINA	2020-10-27	United States	North America	21	743.454	686	0.994482	22231500
SRR13194869	PRJNA645906	AMPLICON	SAMN16990035	SRX9629292	SARS-CoV-2/human/USA/CA-CZB-12880/2020	Illumina NovaSeq 6000	PAIRED	PCR	VIRAL RNA	Severe acute respiratory syndrome coronavirus 2	Homo sapiens	ILLUMINA	2020-09-03	United States	North America	22	4852.15	4673	0.994516	145093711
SRR13194870	PRJNA645906	AMPLICON	SAMN16989684	SRX9629291	SARS-CoV-2/human/USA/CA-CZB-9631/2020	NextSeq 550	PAIRED	PCR	VIRAL RNA	Severe acute respiratory syndrome coronavirus 2	Homo sapiens	ILLUMINA	2020-05-06	United States	North America	13	1675.24	1287	0.955757	50094742
SRR13194871	PRJNA645906	AMPLICON	SAMN16990034	SRX9629290	SARS-CoV-2/human/USA/CA-CZB-12879/2020	Illumina NovaSeq 6000	PAIRED	PCR	VIRAL RNA	Severe acute respiratory syndrome coronavirus 2	Homo sapiens	ILLUMINA	2020-09-23	United States	North America	18	1166.93	1059	0.95258	34894666
SRR13194872	PRJNA645906	AMPLICON	SAMN16990033	SRX9629289	SARS-CoV-2/human/USA/CA-CZB-12878/2020	Illumina NovaSeq 6000	PAIRED	PCR	VIRAL RNA	Severe acute respiratory syndrome coronavirus 2	Homo sapiens	ILLUMINA	2020-09-09	United States	North America	21	3839.48	3599	0.988663	114812096
SRR13194873	PRJNA645906	AMPLICON	SAMN16990032	SRX9629288	SARS-CoV-2/human/USA/CA-CZB-13110/2020	Illumina NovaSeq 6000	PAIRED	PCR	VIRAL RNA	Severe acute respiratory syndrome coronavirus 2	Homo sapiens	ILLUMINA	2020-10-27	United States	North America	16	6706.32	7393	0.995954	200539076
SRR13194874	PRJNA645906	AMPLICON	SAMN16990031	SRX9629287	SARS-CoV-2/human/USA/CA-CZB-13111/2020	Illumina NovaSeq 6000	PAIRED	PCR	VIRAL RNA	Severe acute respiratory syndrome coronavirus 2	Homo sapiens	ILLUMINA	2020-10-27	United States	North America	15	2717.26	2599	0.994282	81254194
SRR13194876	PRJNA645906	AMPLICON	SAMN16990029	SRX9629285	SARS-CoV-2/human/USA/CA-CZB-13113/2020	Illumina NovaSeq 6000	PAIRED	PCR	VIRAL RNA	Severe acute respiratory syndrome coronavirus 2	Homo sapiens	ILLUMINA	2020-10-27	United States	North America	16	5530.85	6573	0.976558	165388996
SRR13194878	PRJNA645906	AMPLICON	SAMN16990027	SRX9629283	SARS-CoV-2/human/USA/CA-CZB-13115/2020	Illumina NovaSeq 6000	PAIRED	PCR	VIRAL RNA	Severe acute respiratory syndrome coronavirus 2	Homo sapiens	ILLUMINA	2020-10-27	United States	North America	16	5595.16	6260	0.988663	167312179
SRR13194879	PRJNA645906	AMPLICON	SAMN16990026	SRX9629282	SARS-CoV-2/human/USA/CA-CZB-13116/2020	Illumina NovaSeq 6000	PAIRED	PCR	VIRAL RNA	Severe acute respiratory syndrome coronavirus 2	Homo sapiens	ILLUMINA	2020-10-27	United States	North America	19	5772.67	6067	0.995954	172620179
SRR13194880	PRJNA645906	AMPLICON	SAMN16990025	SRX9629281	SARS-CoV-2/human/USA/CA-CZB-13117/2020	Illumina NovaSeq 6000	PAIRED	PCR	VIRAL RNA	Severe acute respiratory syndrome coronavirus 2	Homo sapiens	ILLUMINA	2020-10-27	United States	North America	15	6284.24	6981	0.993579	187917774
SRR13194881	PRJNA645906	AMPLICON	SAMN16989683	SRX9629280	SARS-CoV-2/human/USA/CA-CZB-9625/2020	NextSeq 550	PAIRED	PCR	VIRAL RNA	Severe acute respiratory syndrome coronavirus 2	Homo sapiens	ILLUMINA	2020-05-06	United States	North America	18	6878	7724	0.988663	205672730
SRR13194882	PRJNA645906	AMPLICON	SAMN16990024	SRX9629111	SARS-CoV-2/human/USA/CA-CZB-13118/2020	Illumina NovaSeq 6000	PAIRED	PCR	VIRAL RNA	Severe acute respiratory syndrome coronavirus 2	Homo sapiens	ILLUMINA	2020-10-27	United States	North America	14	4117.31	3963	0.994482	123119839
SRR13194883	PRJNA645906	AMPLICON	SAMN16989922	SRX9629278	SARS-CoV-2/human/USA/CA-CZB-13066/2020	Illumina NovaSeq 6000	PAIRED	PCR	VIRAL RNA	Severe acute respiratory syndrome coronavirus 2	Homo sapiens	ILLUMINA	2020-05-16	United States	North America	15	2378.77	2098	0.988162	71132399
SRR13194885	PRJNA645906	AMPLICON	SAMN16989920	SRX9629276	SARS-CoV-2/human/USA/CA-CZB-13064/2020	Illumina NovaSeq 6000	PAIRED	PCR	VIRAL RNA	Severe acute respiratory syndrome coronavirus 2	Homo sapiens	ILLUMINA	2020-05-18	United States	North America	23	3447.2	3112	0.988663	103081746
SRR13194886	PRJNA645906	AMPLICON	SAMN16989919	SRX9629275	SARS-CoV-2/human/USA/CA-CZB-13063/2020	Illumina NovaSeq 6000	PAIRED	PCR	VIRAL RNA	Severe acute respiratory syndrome coronavirus 2	Homo sapiens	ILLUMINA	2020-05-18	United States	North America	15	5107.15	5198	0.988663	152719000
SRR13194887	PRJNA645906	AMPLICON	SAMN16989918	SRX9629274	SARS-CoV-2/human/USA/CA-CZB-13062/2020	Illumina NovaSeq 6000	PAIRED	PCR	VIRAL RNA	Severe acute respiratory syndrome coronavirus 2	Homo sapiens	ILLUMINA	2020-05-17	United States	North America	40	864.616	639	0.96696	25854625
SRR13194888	PRJNA645906	AMPLICON	SAMN16989917	SRX9629273	SARS-CoV-2/human/USA/CA-CZB-13061/2020	Illumina NovaSeq 6000	PAIRED	PCR	VIRAL RNA	Severe acute respiratory syndrome coronavirus 2	Homo sapiens	ILLUMINA	2020-05-17	United States	North America	18	1681.11	1314	0.95141	50270091
SRR13194889	PRJNA645906	AMPLICON	SAMN16989916	SRX9629272	SARS-CoV-2/human/USA/CA-CZB-13060/2020	Illumina NovaSeq 6000	PAIRED	PCR	VIRAL RNA	Severe acute respiratory syndrome coronavirus 2	Homo sapiens	ILLUMINA	2020-05-17	United States	North America	15	3672.56	2876	0.995954	109820565
SRR13194890	PRJNA645906	AMPLICON	SAMN16989915	SRX9629271	SARS-CoV-2/human/USA/CA-CZB-13059/2020	Illumina NovaSeq 6000	PAIRED	PCR	VIRAL RNA	Severe acute respiratory syndrome coronavirus 2	Homo sapiens	ILLUMINA	2020-05-16	United States	North America	24	755.913	603	0.953115	22604062
SRR13194891	PRJNA645906	AMPLICON	SAMN16989672	SRX9629270	SARS-CoV-2/human/USA/CA-CZB-9574/2020	NextSeq 550	PAIRED	PCR	VIRAL RNA	Severe acute respiratory syndrome coronavirus 2	Homo sapiens	ILLUMINA	2020-05-05	United States	North America	19	5096.17	5388	0.993178	152390700
SRR13194892	PRJNA645906	AMPLICON	SAMN16989914	SRX9629269	SARS-CoV-2/human/USA/CA-CZB-13058/2020	Illumina NovaSeq 6000	PAIRED	PCR	VIRAL RNA	Severe acute respiratory syndrome coronavirus 2	Homo sapiens	ILLUMINA	2020-05-16	United States	North America	19	1081.59	1013	0.97639	32342866
SRR13194893	PRJNA645906	AMPLICON	SAMN16989913	SRX9629268	SARS-CoV-2/human/USA/CA-CZB-13054/2020	Illumina NovaSeq 6000	PAIRED	PCR	VIRAL RNA	Severe acute respiratory syndrome coronavirus 2	Homo sapiens	ILLUMINA	2020-05-16	United States	North America	12	3394.48	3285	0.9795	101505229
SRR13194894	PRJNA645906	AMPLICON	SAMN16989912	SRX9629267	SARS-CoV-2/human/USA/CA-CZB-13052/2020	Illumina NovaSeq 6000	PAIRED	PCR	VIRAL RNA	Severe acute respiratory syndrome coronavirus 2	Homo sapiens	ILLUMINA	2020-05-17	United States	North America	14	5423.52	5525	0.997525	162179627
SRR13194896	PRJNA645906	AMPLICON	SAMN16989910	SRX9629265	SARS-CoV-2/human/USA/CA-CZB-13048/2020	Illumina NovaSeq 6000	PAIRED	PCR	VIRAL RNA	Severe acute respiratory syndrome coronavirus 2	Homo sapiens	ILLUMINA	2020-05-15	United States	North America	15	6830.86	7401	0.995954	204263064
SRR13194897	PRJNA645906	AMPLICON	SAMN16989909	SRX9629264	SARS-CoV-2/human/USA/CA-CZB-13047/2020	Illumina NovaSeq 6000	PAIRED	PCR	VIRAL RNA	Severe acute respiratory syndrome coronavirus 2	Homo sapiens	ILLUMINA	2020-05-15	United States	North America	20	1921.6	1604	0.978163	57461624
SRR13194898	PRJNA645906	AMPLICON	SAMN16989908	SRX9629263	SARS-CoV-2/human/USA/CA-CZB-13046/2020	Illumina NovaSeq 6000	PAIRED	PCR	VIRAL RNA	Severe acute respiratory syndrome coronavirus 2	Homo sapiens	ILLUMINA	2020-05-15	United States	North America	14	6411.19	7092	0.995452	191713675
SRR13194899	PRJNA645906	AMPLICON	SAMN16989907	SRX9629262	SARS-CoV-2/human/USA/CA-CZB-13045/2020	Illumina NovaSeq 6000	PAIRED	PCR	VIRAL RNA	Severe acute respiratory syndrome coronavirus 2	Homo sapiens	ILLUMINA	2020-05-15	United States	North America	16	5540.49	5993	0.990369	165677341
SRR13194900	PRJNA645906	AMPLICON	SAMN16989906	SRX9629261	SARS-CoV-2/human/USA/CA-CZB-13044/2020	Illumina NovaSeq 6000	PAIRED	PCR	VIRAL RNA	Severe acute respiratory syndrome coronavirus 2	Homo sapiens	ILLUMINA	2020-05-16	United States	North America	13	6307.22	7059	0.988663	188604762
SRR13194901	PRJNA645906	AMPLICON	SAMN16989905	SRX9629260	SARS-CoV-2/human/USA/CA-CZB-13043/2020	Illumina NovaSeq 6000	PAIRED	PCR	VIRAL RNA	Severe acute respiratory syndrome coronavirus 2	Homo sapiens	ILLUMINA	2020-05-15	United States	North America	18	4994.8	5100	0.995954	149359395
SRR13194902	PRJNA645906	AMPLICON	SAMN16989671	SRX9629259	SARS-CoV-2/human/USA/CA-CZB-9571/2020	NextSeq 550	PAIRED	PCR	VIRAL RNA	Severe acute respiratory syndrome coronavirus 2	Homo sapiens	ILLUMINA	2020-05-08	United States	North America	99	2855.59	2057	0.978263	85390812
SRR13194903	PRJNA645906	AMPLICON	SAMN16989904	SRX9629258	SARS-CoV-2/human/USA/CA-CZB-13039/2020	Illumina NovaSeq 6000	PAIRED	PCR	VIRAL RNA	Severe acute respiratory syndrome coronavirus 2	Homo sapiens	ILLUMINA	2020-05-15	United States	North America	15	4828.11	4893	0.98873	144375003
SRR13194904	PRJNA645906	AMPLICON	SAMN16989903	SRX9629257	SARS-CoV-2/human/USA/CA-CZB-13038/2020	Illumina NovaSeq 6000	PAIRED	PCR	VIRAL RNA	Severe acute respiratory syndrome coronavirus 2	Homo sapiens	ILLUMINA	2020-05-14	United States	North America	18	5601.24	5921	0.995485	167493896
SRR13194905	PRJNA645906	AMPLICON	SAMN16989902	SRX9629256	SARS-CoV-2/human/USA/CA-CZB-13037/2020	Illumina NovaSeq 6000	PAIRED	PCR	VIRAL RNA	Severe acute respiratory syndrome coronavirus 2	Homo sapiens	ILLUMINA	2020-05-14	United States	North America	42	1146.58	922	0.960472	34286177
SRR13194906	PRJNA645906	AMPLICON	SAMN16989901	SRX9629255	SARS-CoV-2/human/USA/CA-CZB-13036/2020	Illumina NovaSeq 6000	PAIRED	PCR	VIRAL RNA	Severe acute respiratory syndrome coronavirus 2	Homo sapiens	ILLUMINA	2020-05-14	United States	North America	16	5131.24	5131	0.98241	153439547
SRR13194907	PRJNA645906	AMPLICON	SAMN16989900	SRX9629254	SARS-CoV-2/human/USA/CA-CZB-13035/2020	Illumina NovaSeq 6000	PAIRED	PCR	VIRAL RNA	Severe acute respiratory syndrome coronavirus 2	Homo sapiens	ILLUMINA	2020-05-14	United States	North America	18	4887.12	4952	0.995318	146139584
SRR13194909	PRJNA645906	AMPLICON	SAMN16989898	SRX9629252	SARS-CoV-2/human/USA/CA-CZB-13030/2020	Illumina NovaSeq 6000	PAIRED	PCR	VIRAL RNA	Severe acute respiratory syndrome coronavirus 2	Homo sapiens	ILLUMINA	2020-05-11	United States	North America	15	5607.65	5881	0.994014	167685566
SRR13194910	PRJNA645906	AMPLICON	SAMN16989897	SRX9629083	SARS-CoV-2/human/USA/CA-CZB-13029/2020	Illumina NovaSeq 6000	PAIRED	PCR	VIRAL RNA	Severe acute respiratory syndrome coronavirus 2	Homo sapiens	ILLUMINA	2020-05-11	United States	North America	15	1465.47	1091	0.962579	43821806
SRR13194911	PRJNA645906	AMPLICON	SAMN16990124	SRX9629250	SARS-CoV-2/human/USA/CA-CZB-13418/2020	Illumina NovaSeq 6000	PAIRED	PCR	VIRAL RNA	Severe acute respiratory syndrome coronavirus 2	Homo sapiens	ILLUMINA	2020-09-03	United States	North America	19	4531.25	4543	0.988663	135497867
SRR13194912	PRJNA645906	AMPLICON	SAMN16990123	SRX9629249	SARS-CoV-2/human/USA/CA-CZB-13417/2020	Illumina NovaSeq 6000	PAIRED	PCR	VIRAL RNA	Severe acute respiratory syndrome coronavirus 2	Homo sapiens	ILLUMINA	2020-09-03	United States	North America	17	4724.63	4694	0.995954	141280481
SRR13194914	PRJNA645906	AMPLICON	SAMN16990121	SRX9629247	SARS-CoV-2/human/USA/CA-CZB-13413/2020	Illumina NovaSeq 6000	PAIRED	PCR	VIRAL RNA	Severe acute respiratory syndrome coronavirus 2	Homo sapiens	ILLUMINA	2020-09-02	United States	North America	72	1038.09	727	0.96385	31042145
SRR13194915	PRJNA645906	AMPLICON	SAMN16990120	SRX9629246	SARS-CoV-2/human/USA/CA-CZB-13412/2020	Illumina NovaSeq 6000	PAIRED	PCR	VIRAL RNA	Severe acute respiratory syndrome coronavirus 2	Homo sapiens	ILLUMINA	2020-09-02	United States	North America	27	4729.67	4924	0.978363	141431225
SRR13194916	PRJNA645906	AMPLICON	SAMN16990119	SRX9629245	SARS-CoV-2/human/USA/CA-CZB-13410/2020	Illumina NovaSeq 6000	PAIRED	PCR	VIRAL RNA	Severe acute respiratory syndrome coronavirus 2	Homo sapiens	ILLUMINA	2020-09-02	United States	North America	18	3654.44	3471	0.9692	109278815
SRR13194919	PRJNA645906	AMPLICON	SAMN16990116	SRX9629242	SARS-CoV-2/human/USA/CA-CZB-13407/2020	Illumina NovaSeq 6000	PAIRED	PCR	VIRAL RNA	Severe acute respiratory syndrome coronavirus 2	Homo sapiens	ILLUMINA	2020-09-02	United States	North America	22	3959.02	3808	0.987827	118386521
SRR13194920	PRJNA645906	AMPLICON	SAMN16990115	SRX9629241	SARS-CoV-2/human/USA/CA-CZB-13403/2020	Illumina NovaSeq 6000	PAIRED	PCR	VIRAL RNA	Severe acute respiratory syndrome coronavirus 2	Homo sapiens	ILLUMINA	2020-09-02	United States	North America	20	3640.81	3456	0.979032	108871284
SRR13194921	PRJNA645906	AMPLICON	SAMN16989692	SRX9629240	SARS-CoV-2/human/USA/CA-CZB-9651/2020	NextSeq 550	PAIRED	PCR	VIRAL RNA	Severe acute respiratory syndrome coronavirus 2	Homo sapiens	ILLUMINA	2020-04-27	United States	North America	15	7103.99	7906	0.987259	212430758
SRR13194922	PRJNA645906	AMPLICON	SAMN16990114	SRX9629239	SARS-CoV-2/human/USA/CA-CZB-13401/2020	Illumina NovaSeq 6000	PAIRED	PCR	VIRAL RNA	Severe acute respiratory syndrome coronavirus 2	Homo sapiens	ILLUMINA	2020-09-02	United States	North America	21	2941.24	2604	0.965923	87951813
SRR13194923	PRJNA645906	AMPLICON	SAMN16990113	SRX9629238	SARS-CoV-2/human/USA/CA-CZB-13397/2020	Illumina NovaSeq 6000	PAIRED	PCR	VIRAL RNA	Severe acute respiratory syndrome coronavirus 2	Homo sapiens	ILLUMINA	2020-09-01	United States	North America	22	1126.01	857	0.931077	33670965
SRR13194924	PRJNA645906	AMPLICON	SAMN16990112	SRX9629237	SARS-CoV-2/human/USA/CA-CZB-13396/2020	Illumina NovaSeq 6000	PAIRED	PCR	VIRAL RNA	Severe acute respiratory syndrome coronavirus 2	Homo sapiens	ILLUMINA	2020-09-01	United States	North America	25	4810.91	4794	0.995452	143860677
SRR13194925	PRJNA645906	AMPLICON	SAMN16990111	SRX9629236	SARS-CoV-2/human/USA/CA-CZB-13392/2020	Illumina NovaSeq 6000	PAIRED	PCR	VIRAL RNA	Severe acute respiratory syndrome coronavirus 2	Homo sapiens	ILLUMINA	2020-09-01	United States	North America	14	2028.02	1776	0.937297	60644006
SRR13194926	PRJNA645906	AMPLICON	SAMN16990110	SRX9629235	SARS-CoV-2/human/USA/CA-CZB-13388/2020	Illumina NovaSeq 6000	PAIRED	PCR	VIRAL RNA	Severe acute respiratory syndrome coronavirus 2	Homo sapiens	ILLUMINA	2020-08-31	United States	North America	15	3705.34	3416	0.995954	110800780
SRR13194927	PRJNA645906	AMPLICON	SAMN16990109	SRX9629234	SARS-CoV-2/human/USA/CA-CZB-13386/2020	Illumina NovaSeq 6000	PAIRED	PCR	VIRAL RNA	Severe acute respiratory syndrome coronavirus 2	Homo sapiens	ILLUMINA	2020-08-31	United States	North America	21	750.04	662	0.950473	22428461
SRR13194928	PRJNA645906	AMPLICON	SAMN16990108	SRX9629233	SARS-CoV-2/human/USA/CA-CZB-13385/2020	Illumina NovaSeq 6000	PAIRED	PCR	VIRAL RNA	Severe acute respiratory syndrome coronavirus 2	Homo sapiens	ILLUMINA	2020-08-31	United States	North America	23	2901.3	2657	0.988095	86757704
SRR13194929	PRJNA645906	AMPLICON	SAMN16990107	SRX9629232	SARS-CoV-2/human/USA/CA-CZB-13384/2020	Illumina NovaSeq 6000	PAIRED	PCR	VIRAL RNA	Severe acute respiratory syndrome coronavirus 2	Homo sapiens	ILLUMINA	2020-08-31	United States	North America	17	3626.75	3515	0.995519	108450558
SRR13194930	PRJNA645906	AMPLICON	SAMN16990106	SRX9629231	SARS-CoV-2/human/USA/CA-CZB-13383/2020	Illumina NovaSeq 6000	PAIRED	PCR	VIRAL RNA	Severe acute respiratory syndrome coronavirus 2	Homo sapiens	ILLUMINA	2020-08-26	United States	North America	20	2169.19	1796	0.947129	64865407
SRR13194931	PRJNA645906	AMPLICON	SAMN16990105	SRX9629230	SARS-CoV-2/human/USA/CA-CZB-13382/2020	Illumina NovaSeq 6000	PAIRED	PCR	VIRAL RNA	Severe acute respiratory syndrome coronavirus 2	Homo sapiens	ILLUMINA	2020-05-13	United States	North America	12	1921.57	1729	0.950941	57460728
SRR13194932	PRJNA645906	AMPLICON	SAMN16989691	SRX9629229	SARS-CoV-2/human/USA/CA-CZB-9650/2020	NextSeq 550	PAIRED	PCR	VIRAL RNA	Severe acute respiratory syndrome coronavirus 2	Homo sapiens	ILLUMINA	2020-04-24	United States	North America	33	4400.31	4325	0.983513	131582359
SRR13194936	PRJNA645906	AMPLICON	SAMN16990101	SRX9629225	SARS-CoV-2/human/USA/CA-CZB-13377/2020	Illumina NovaSeq 6000	PAIRED	PCR	VIRAL RNA	Severe acute respiratory syndrome coronavirus 2	Homo sapiens	ILLUMINA	2020-05-13	United States	North America	17	3430.86	2652	0.973013	102593106
SRR13194937	PRJNA645906	AMPLICON	SAMN16990100	SRX9629224	SARS-CoV-2/human/USA/CA-CZB-13376/2020	Illumina NovaSeq 6000	PAIRED	PCR	VIRAL RNA	Severe acute respiratory syndrome coronavirus 2	Homo sapiens	ILLUMINA	2020-05-13	United States	North America	16	1299.36	1008	0.934689	38854775
SRR13194938	PRJNA645906	AMPLICON	SAMN16990099	SRX9629424	SARS-CoV-2/human/USA/CA-CZB-13375/2020	Illumina NovaSeq 6000	PAIRED	PCR	VIRAL RNA	Severe acute respiratory syndrome coronavirus 2	Homo sapiens	ILLUMINA	2020-05-13	United States	North America	21	3333.75	3126	0.988663	99689153
SRR13194940	PRJNA645906	AMPLICON	SAMN16989971	SRX9629221	SARS-CoV-2/human/USA/CA-CZB-12950/2020	Illumina NovaSeq 6000	PAIRED	PCR	VIRAL RNA	Severe acute respiratory syndrome coronavirus 2	Homo sapiens	ILLUMINA	2020-10-22	United States	North America	33	6907.1	7661	0.995954	206543040
SRR13194942	PRJNA645906	AMPLICON	SAMN16989969	SRX9629219	SARS-CoV-2/human/USA/CA-CZB-12948/2020	Illumina NovaSeq 6000	PAIRED	PCR	VIRAL RNA	Severe acute respiratory syndrome coronavirus 2	Homo sapiens	ILLUMINA	2020-10-20	United States	North America	28	3971.01	3745	0.995954	118744998
SRR13194943	PRJNA645906	AMPLICON	SAMN16989968	SRX9629218	SARS-CoV-2/human/USA/CA-CZB-12947/2020	Illumina NovaSeq 6000	PAIRED	PCR	VIRAL RNA	Severe acute respiratory syndrome coronavirus 2	Homo sapiens	ILLUMINA	2020-10-20	United States	North America	25	5179.26	5463	0.995954	154875539
SRR13194944	PRJNA645906	AMPLICON	SAMN16989967	SRX9629217	SARS-CoV-2/human/USA/CA-CZB-12946/2020	Illumina NovaSeq 6000	PAIRED	PCR	VIRAL RNA	Severe acute respiratory syndrome coronavirus 2	Homo sapiens	ILLUMINA	2020-10-20	United States	North America	26	6645.71	7366	0.995954	198726780
SRR13194945	PRJNA645906	AMPLICON	SAMN16989966	SRX9629216	SARS-CoV-2/human/USA/CA-CZB-12945/2020	Illumina NovaSeq 6000	PAIRED	PCR	VIRAL RNA	Severe acute respiratory syndrome coronavirus 2	Homo sapiens	ILLUMINA	2020-10-19	United States	North America	24	7135.58	7711	0.995954	213375227
SRR13194946	PRJNA645906	AMPLICON	SAMN16989965	SRX9629215	SARS-CoV-2/human/USA/CA-CZB-12944/2020	Illumina NovaSeq 6000	PAIRED	PCR	VIRAL RNA	Severe acute respiratory syndrome coronavirus 2	Homo sapiens	ILLUMINA	2020-10-20	United States	North America	21	6465.91	7157	0.995954	193350235
SRR13194947	PRJNA645906	AMPLICON	SAMN16989677	SRX9629214	SARS-CoV-2/human/USA/CA-CZB-9602/2020	NextSeq 550	PAIRED	PCR	VIRAL RNA	Severe acute respiratory syndrome coronavirus 2	Homo sapiens	ILLUMINA	2020-04-15	United States	North America	51	2002.42	1299	0.942247	59878360
SRR13194948	PRJNA645906	AMPLICON	SAMN16989964	SRX9629213	SARS-CoV-2/human/USA/CA-CZB-12943/2020	Illumina NovaSeq 6000	PAIRED	PCR	VIRAL RNA	Severe acute respiratory syndrome coronavirus 2	Homo sapiens	ILLUMINA	2020-10-18	United States	North America	29	5240.43	5309	0.995954	156704509
SRR13194950	PRJNA645906	AMPLICON	SAMN16989962	SRX9629211	SARS-CoV-2/human/USA/CA-CZB-12941/2020	Illumina NovaSeq 6000	PAIRED	PCR	VIRAL RNA	Severe acute respiratory syndrome coronavirus 2	Homo sapiens	ILLUMINA	2020-10-18	United States	North America	67	1554.47	1283	0.946728	46483371
SRR13194951	PRJNA645906	AMPLICON	SAMN16989961	SRX9629210	SARS-CoV-2/human/USA/CA-CZB-12940/2020	Illumina NovaSeq 6000	PAIRED	PCR	VIRAL RNA	Severe acute respiratory syndrome coronavirus 2	Homo sapiens	ILLUMINA	2020-10-18	United States	North America	24	5637.57	6252	0.995954	168580204
SRR13194952	PRJNA645906	AMPLICON	SAMN16989960	SRX9629209	SARS-CoV-2/human/USA/CA-CZB-12938/2020	Illumina NovaSeq 6000	PAIRED	PCR	VIRAL RNA	Severe acute respiratory syndrome coronavirus 2	Homo sapiens	ILLUMINA	2020-10-18	United States	North America	23	4241.18	4053	0.992609	126823959
SRR13194953	PRJNA645906	AMPLICON	SAMN16989959	SRX9629208	SARS-CoV-2/human/USA/CA-CZB-12936/2020	Illumina NovaSeq 6000	PAIRED	PCR	VIRAL RNA	Severe acute respiratory syndrome coronavirus 2	Homo sapiens	ILLUMINA	2020-10-18	United States	North America	25	4276.78	4026	0.995954	127888662
SRR13194954	PRJNA645906	AMPLICON	SAMN16989958	SRX9629207	SARS-CoV-2/human/USA/CA-CZB-12935/2020	Illumina NovaSeq 6000	PAIRED	PCR	VIRAL RNA	Severe acute respiratory syndrome coronavirus 2	Homo sapiens	ILLUMINA	2020-10-18	United States	North America	49	1500.82	1199	0.933987	44879162
SRR13194955	PRJNA645906	AMPLICON	SAMN16989957	SRX9629206	SARS-CoV-2/human/USA/CA-CZB-12933/2020	Illumina NovaSeq 6000	PAIRED	PCR	VIRAL RNA	Severe acute respiratory syndrome coronavirus 2	Homo sapiens	ILLUMINA	2020-10-18	United States	North America	24	5549.38	5775	0.995954	165943047
SRR13194956	PRJNA645906	AMPLICON	SAMN16989956	SRX9629205	SARS-CoV-2/human/USA/CA-CZB-12932/2020	Illumina NovaSeq 6000	PAIRED	PCR	VIRAL RNA	Severe acute respiratory syndrome coronavirus 2	Homo sapiens	ILLUMINA	2020-10-18	United States	North America	25	6453.25	7036	0.993445	192971567
SRR13194957	PRJNA645906	AMPLICON	SAMN16989955	SRX9629204	SARS-CoV-2/human/USA/CA-CZB-12931/2020	Illumina NovaSeq 6000	PAIRED	PCR	VIRAL RNA	Severe acute respiratory syndrome coronavirus 2	Homo sapiens	ILLUMINA	2020-06-03	United States	North America	16	5952.05	6510	0.995318	177984232
SRR13194958	PRJNA645906	AMPLICON	SAMN16989676	SRX9629203	SARS-CoV-2/human/USA/CA-CZB-9597/2020	NextSeq 550	PAIRED	PCR	VIRAL RNA	Severe acute respiratory syndrome coronavirus 2	Homo sapiens	ILLUMINA	2020-05-06	United States	North America	10	7429.92	7912	0.995954	222176809
SRR13194960	PRJNA645906	AMPLICON	SAMN16989953	SRX9629201	SARS-CoV-2/human/USA/CA-CZB-5745/2020	Illumina NovaSeq 6000	PAIRED	PCR	VIRAL RNA	Severe acute respiratory syndrome coronavirus 2	Homo sapiens	ILLUMINA	2020-07-14	United States	North America	21	1971.47	1768	0.995954	58953001
SRR13194961	PRJNA645906	AMPLICON	SAMN16989952	SRX9629200	SARS-CoV-2/human/USA/CA-CZB-5751/2020	Illumina NovaSeq 6000	PAIRED	PCR	VIRAL RNA	Severe acute respiratory syndrome coronavirus 2	Homo sapiens	ILLUMINA	2020-07-14	United States	North America	18	3272.96	3063	0.988362	97871261
SRR13194962	PRJNA645906	AMPLICON	SAMN16989951	SRX9629199	SARS-CoV-2/human/USA/CA-CZB-5757/2020	Illumina NovaSeq 6000	PAIRED	PCR	VIRAL RNA	Severe acute respiratory syndrome coronavirus 2	Homo sapiens	ILLUMINA	2020-07-17	United States	North America	33	1456.89	1283	0.978096	43565497
SRR13194964	PRJNA645906	AMPLICON	SAMN16989949	SRX9629197	SARS-CoV-2/human/USA/CA-CZB-5762/2020	Illumina NovaSeq 6000	PAIRED	PCR	VIRAL RNA	Severe acute respiratory syndrome coronavirus 2	Homo sapiens	ILLUMINA	2020-07-12	United States	North America	14	5459.37	5789	0.988663	163251461
SRR13194965	PRJNA645906	AMPLICON	SAMN16989948	SRX9629196	SARS-CoV-2/human/USA/CA-CZB-5764/2020	Illumina NovaSeq 6000	PAIRED	PCR	VIRAL RNA	Severe acute respiratory syndrome coronavirus 2	Homo sapiens	ILLUMINA	2020-07-12	United States	North America	21	2087.76	1910	0.977527	62430382
SRR13194966	PRJNA645906	AMPLICON	SAMN16989947	SRX9629568	SARS-CoV-2/human/USA/CA-CZB-5773/2020	Illumina NovaSeq 6000	PAIRED	PCR	VIRAL RNA	Severe acute respiratory syndrome coronavirus 2	Homo sapiens	ILLUMINA	2020-07-12	United States	North America	16	3091.78	2851	0.987727	92453454
SRR13194967	PRJNA645906	AMPLICON	SAMN16989821	SRX9629194	SARS-CoV-2/human/USA/CA-CZB-10211/2020	NextSeq 550	PAIRED	PCR	VIRAL RNA	Severe acute respiratory syndrome coronavirus 2	Homo sapiens	ILLUMINA	2020-05-13	United States	North America	16	4335.44	3638	0.995954	129642524
SRR13194968	PRJNA645906	AMPLICON	SAMN16989820	SRX9629193	SARS-CoV-2/human/USA/CA-CZB-10202/2020	NextSeq 550	PAIRED	PCR	VIRAL RNA	Severe acute respiratory syndrome coronavirus 2	Homo sapiens	ILLUMINA	2020-05-11	United States	North America	14	6389.3	7338	0.995954	191059254
SRR13194969	PRJNA645906	AMPLICON	SAMN16989819	SRX9629192	SARS-CoV-2/human/USA/CA-CZB-10199/2020	NextSeq 550	PAIRED	PCR	VIRAL RNA	Severe acute respiratory syndrome coronavirus 2	Homo sapiens	ILLUMINA	2020-06-18	United States	North America	14	5039.56	5713	0.981607	150697995
SRR13194970	PRJNA645906	AMPLICON	SAMN16989818	SRX9629191	SARS-CoV-2/human/USA/CA-CZB-10198/2020	NextSeq 550	PAIRED	PCR	VIRAL RNA	Severe acute respiratory syndrome coronavirus 2	Homo sapiens	ILLUMINA	2020-05-12	United States	North America	65	2116.78	1070	0.900946	63298218
SRR13194971	PRJNA645906	AMPLICON	SAMN16989817	SRX9629190	SARS-CoV-2/human/USA/CA-CZB-10194/2020	NextSeq 550	PAIRED	PCR	VIRAL RNA	Severe acute respiratory syndrome coronavirus 2	Homo sapiens	ILLUMINA	2020-04-30	United States	North America	54	1303.19	898	0.949437	38969181
SRR13194972	PRJNA645906	AMPLICON	SAMN16989816	SRX9629189	SARS-CoV-2/human/USA/CA-CZB-10193/2020	NextSeq 550	PAIRED	PCR	VIRAL RNA	Severe acute respiratory syndrome coronavirus 2	Homo sapiens	ILLUMINA	2020-04-30	United States	North America	44	2641.72	1944	0.938836	78995230
SRR13194973	PRJNA645906	AMPLICON	SAMN16989815	SRX9629188	SARS-CoV-2/human/USA/CA-CZB-10191/2020	NextSeq 550	PAIRED	PCR	VIRAL RNA	Severe acute respiratory syndrome coronavirus 2	Homo sapiens	ILLUMINA	2020-06-09	United States	North America	57	4161.82	3920	0.978631	124450960
SRR13194974	PRJNA645906	AMPLICON	SAMN16989662	SRX9629187	SARS-CoV-2/human/USA/CA-CZB-9545/2020	NextSeq 550	PAIRED	PCR	VIRAL RNA	Severe acute respiratory syndrome coronavirus 2	Homo sapiens	ILLUMINA	2020-04-11	United States	North America	15	4312.15	4294	0.960472	128946257
SRR13194975	PRJNA645906	AMPLICON	SAMN16989814	SRX9629186	SARS-CoV-2/human/USA/CA-CZB-10188/2020	NextSeq 550	PAIRED	PCR	VIRAL RNA	Severe acute respiratory syndrome coronavirus 2	Homo sapiens	ILLUMINA	2020-05-14	United States	North America	16	5628.95	6770	0.986222	168322566
SRR13194976	PRJNA645906	AMPLICON	SAMN16989813	SRX9629185	SARS-CoV-2/human/USA/CA-CZB-10186/2020	NextSeq 550	PAIRED	PCR	VIRAL RNA	Severe acute respiratory syndrome coronavirus 2	Homo sapiens	ILLUMINA	2020-05-14	United States	North America	16	6731.22	7635	0.995954	201283679
SRR13194977	PRJNA645906	AMPLICON	SAMN16989812	SRX9629184	SARS-CoV-2/human/USA/CA-CZB-10185/2020	NextSeq 550	PAIRED	PCR	VIRAL RNA	Severe acute respiratory syndrome coronavirus 2	Homo sapiens	ILLUMINA	2020-06-18	United States	North America	19	7346.86	7842	0.995954	219693114
SRR13194978	PRJNA645906	AMPLICON	SAMN16989811	SRX9629183	SARS-CoV-2/human/USA/CA-CZB-10184/2020	NextSeq 550	PAIRED	PCR	VIRAL RNA	Severe acute respiratory syndrome coronavirus 2	Homo sapiens	ILLUMINA	2020-05-14	United States	North America	90	3818.27	3219	0.953082	114177727
SRR13194979	PRJNA645906	AMPLICON	SAMN16989810	SRX9629182	SARS-CoV-2/human/USA/CA-CZB-10183/2020	NextSeq 550	PAIRED	PCR	VIRAL RNA	Severe acute respiratory syndrome coronavirus 2	Homo sapiens	ILLUMINA	2020-06-17	United States	North America	16	6257.34	7023	0.995954	187113311
SRR13194980	PRJNA645906	AMPLICON	SAMN16989809	SRX9629181	SARS-CoV-2/human/USA/CA-CZB-10182/2020	NextSeq 550	PAIRED	PCR	VIRAL RNA	Severe acute respiratory syndrome coronavirus 2	Homo sapiens	ILLUMINA	2020-05-14	United States	North America	18	7513.46	7890	0.995954	224674969
SRR13194981	PRJNA645906	AMPLICON	SAMN16989808	SRX9629180	SARS-CoV-2/human/USA/CA-CZB-10178/2020	NextSeq 550	PAIRED	PCR	VIRAL RNA	Severe acute respiratory syndrome coronavirus 2	Homo sapiens	ILLUMINA	2020-05-13	United States	North America	42	2576.27	1510	0.928034	77038227
SRR13194982	PRJNA645906	AMPLICON	SAMN16989807	SRX9629179	SARS-CoV-2/human/USA/CA-CZB-10176/2020	NextSeq 550	PAIRED	PCR	VIRAL RNA	Severe acute respiratory syndrome coronavirus 2	Homo sapiens	ILLUMINA	2020-05-12	United States	North America	18	6116.96	7145	0.99592	182915513
SRR13194983	PRJNA645906	AMPLICON	SAMN16989806	SRX9629178	SARS-CoV-2/human/USA/CA-CZB-10172/2020	NextSeq 550	PAIRED	PCR	VIRAL RNA	Severe acute respiratory syndrome coronavirus 2	Homo sapiens	ILLUMINA	2020-05-11	United States	North America	19	7174.09	7795	0.995954	214526811
SRR13194984	PRJNA645906	AMPLICON	SAMN16989805	SRX9629177	SARS-CoV-2/human/USA/CA-CZB-10169/2020	NextSeq 550	PAIRED	PCR	VIRAL RNA	Severe acute respiratory syndrome coronavirus 2	Homo sapiens	ILLUMINA	2020-06-23	United States	North America	14	7131.93	7755	0.995954	213266063
SRR13194986	PRJNA645906	AMPLICON	SAMN16989804	SRX9629175	SARS-CoV-2/human/USA/CA-CZB-10168/2020	NextSeq 550	PAIRED	PCR	VIRAL RNA	Severe acute respiratory syndrome coronavirus 2	Homo sapiens	ILLUMINA	2020-05-15	United States	North America	17	7516.41	7889	0.995954	224763284
SRR13194987	PRJNA645906	AMPLICON	SAMN16989803	SRX9629174	SARS-CoV-2/human/USA/CA-CZB-10166/2020	NextSeq 550	PAIRED	PCR	VIRAL RNA	Severe acute respiratory syndrome coronavirus 2	Homo sapiens	ILLUMINA	2020-06-21	United States	North America	24	5789.39	7120	0.98766	173120100
SRR13194988	PRJNA645906	AMPLICON	SAMN16989802	SRX9629173	SARS-CoV-2/human/USA/CA-CZB-10165/2020	NextSeq 550	PAIRED	PCR	VIRAL RNA	Severe acute respiratory syndrome coronavirus 2	Homo sapiens	ILLUMINA	2020-06-21	United States	North America	18	7422.61	7888	0.995954	221958251
SRR13194989	PRJNA645906	AMPLICON	SAMN16989801	SRX9629172	SARS-CoV-2/human/USA/CA-CZB-10162/2020	NextSeq 550	PAIRED	PCR	VIRAL RNA	Severe acute respiratory syndrome coronavirus 2	Homo sapiens	ILLUMINA	2020-05-16	United States	North America	18	6257.33	7389	0.981741	187112796
SRR13194990	PRJNA645906	AMPLICON	SAMN16989800	SRX9629171	SARS-CoV-2/human/USA/CA-CZB-10161/2020	NextSeq 550	PAIRED	PCR	VIRAL RNA	Severe acute respiratory syndrome coronavirus 2	Homo sapiens	ILLUMINA	2020-06-22	United States	North America	18	7103.47	7801	0.992175	212414984
SRR13194991	PRJNA645906	AMPLICON	SAMN16989799	SRX9629170	SARS-CoV-2/human/USA/CA-CZB-10160/2020	NextSeq 550	PAIRED	PCR	VIRAL RNA	Severe acute respiratory syndrome coronavirus 2	Homo sapiens	ILLUMINA	2020-06-22	United States	North America	86	3485.92	2731	0.974116	104239349
SRR13194992	PRJNA645906	AMPLICON	SAMN16989798	SRX9629169	SARS-CoV-2/human/USA/CA-CZB-10158/2020	NextSeq 550	PAIRED	PCR	VIRAL RNA	Severe acute respiratory syndrome coronavirus 2	Homo sapiens	ILLUMINA	2020-05-22	United States	North America	15	6236.9	7288	0.995954	186501980
SRR13194993	PRJNA645906	AMPLICON	SAMN16989797	SRX9629168	SARS-CoV-2/human/USA/CA-CZB-10156/2020	NextSeq 550	PAIRED	PCR	VIRAL RNA	Severe acute respiratory syndrome coronavirus 2	Homo sapiens	ILLUMINA	2020-04-07	United States	North America	28	3831.55	3285	0.951142	114574725
SRR13194994	PRJNA645906	AMPLICON	SAMN16989796	SRX9629027	SARS-CoV-2/human/USA/CA-CZB-10153/2020	NextSeq 550	PAIRED	PCR	VIRAL RNA	Severe acute respiratory syndrome coronavirus 2	Homo sapiens	ILLUMINA	2020-06-05	United States	North America	63	2223.39	1392	0.939003	66486083
SRR13194995	PRJNA645906	AMPLICON	SAMN16990148	SRX9629166	SARS-CoV-2/human/USA/CA-CZB-13247/2020	Illumina NovaSeq 6000	PAIRED	PCR	VIRAL RNA	Severe acute respiratory syndrome coronavirus 2	Homo sapiens	ILLUMINA	2020-11-02	United States	North America	30	6272.85	6772	0.995719	187577060
SRR13194996	PRJNA645906	AMPLICON	SAMN16990147	SRX9629165	SARS-CoV-2/human/USA/CA-CZB-13246/2020	Illumina NovaSeq 6000	PAIRED	PCR	VIRAL RNA	Severe acute respiratory syndrome coronavirus 2	Homo sapiens	ILLUMINA	2020-11-02	United States	North America	37	911.229	797	0.961609	27248467
SRR13194997	PRJNA645906	AMPLICON	SAMN16990146	SRX9629164	SARS-CoV-2/human/USA/CA-CZB-13245/2020	Illumina NovaSeq 6000	PAIRED	PCR	VIRAL RNA	Severe acute respiratory syndrome coronavirus 2	Homo sapiens	ILLUMINA	2020-11-02	United States	North America	34	5853.63	6296	0.995586	175040953
SRR13194998	PRJNA645906	AMPLICON	SAMN16990145	SRX9629163	SARS-CoV-2/human/USA/CA-CZB-13244/2020	Illumina NovaSeq 6000	PAIRED	PCR	VIRAL RNA	Severe acute respiratory syndrome coronavirus 2	Homo sapiens	ILLUMINA	2020-11-02	United States	North America	30	5471.94	5651	0.995954	163627386
SRR13194999	PRJNA645906	AMPLICON	SAMN16989695	SRX9629162	SARS-CoV-2/human/USA/CA-CZB-9656/2020	NextSeq 550	PAIRED	PCR	VIRAL RNA	Severe acute respiratory syndrome coronavirus 2	Homo sapiens	ILLUMINA	2020-04-23	United States	North America	19	4725.95	5089	0.980671	141320232
SRR13195000	PRJNA645906	AMPLICON	SAMN16989650	SRX9629161	SARS-CoV-2/human/USA/CA-CZB-9523/2020	NextSeq 550	PAIRED	PCR	VIRAL RNA	Severe acute respiratory syndrome coronavirus 2	Homo sapiens	ILLUMINA	2020-04-07	United States	North America	11	7144.81	7775	0.995954	213651236
SRR13195001	PRJNA645906	AMPLICON	SAMN16990144	SRX9629160	SARS-CoV-2/human/USA/CA-CZB-13243/2020	Illumina NovaSeq 6000	PAIRED	PCR	VIRAL RNA	Severe acute respiratory syndrome coronavirus 2	Homo sapiens	ILLUMINA	2020-11-02	United States	North America	29	4550.92	4020	0.992877	136086118
SRR13195002	PRJNA645906	AMPLICON	SAMN16990143	SRX9629159	SARS-CoV-2/human/USA/CA-CZB-13242/2020	Illumina NovaSeq 6000	PAIRED	PCR	VIRAL RNA	Severe acute respiratory syndrome coronavirus 2	Homo sapiens	ILLUMINA	2020-11-02	United States	North America	29	2648.74	2501	0.994616	79205264
SRR13195003	PRJNA645906	AMPLICON	SAMN16990142	SRX9629158	SARS-CoV-2/human/USA/CA-CZB-13241/2020	Illumina NovaSeq 6000	PAIRED	PCR	VIRAL RNA	Severe acute respiratory syndrome coronavirus 2	Homo sapiens	ILLUMINA	2020-10-28	United States	North America	24	5420.35	5548	0.995954	162084644
SRR13195004	PRJNA645906	AMPLICON	SAMN16990141	SRX9629157	SARS-CoV-2/human/USA/CA-CZB-13240/2020	Illumina NovaSeq 6000	PAIRED	PCR	VIRAL RNA	Severe acute respiratory syndrome coronavirus 2	Homo sapiens	ILLUMINA	2020-10-27	United States	North America	27	4207.97	4122	0.995954	125831065
SRR13195005	PRJNA645906	AMPLICON	SAMN16990140	SRX9629156	SARS-CoV-2/human/USA/CA-CZB-13239/2020	Illumina NovaSeq 6000	PAIRED	PCR	VIRAL RNA	Severe acute respiratory syndrome coronavirus 2	Homo sapiens	ILLUMINA	2020-10-26	United States	North America	40	1452.11	1259	0.985052	43422453
SRR13195006	PRJNA645906	AMPLICON	SAMN16990139	SRX9629155	SARS-CoV-2/human/USA/CA-CZB-13238/2020	Illumina NovaSeq 6000	PAIRED	PCR	VIRAL RNA	Severe acute respiratory syndrome coronavirus 2	Homo sapiens	ILLUMINA	2020-10-26	United States	North America	21	6237.1	6841	0.995954	186508112
SRR13195008	PRJNA645906	AMPLICON	SAMN16990137	SRX9629153	SARS-CoV-2/human/USA/CA-CZB-13459/2020	Illumina NovaSeq 6000	PAIRED	PCR	VIRAL RNA	Severe acute respiratory syndrome coronavirus 2	Homo sapiens	ILLUMINA	2020-09-09	United States	North America	24	5832.34	6159	0.995954	174404467
SRR13195009	PRJNA645906	AMPLICON	SAMN16990136	SRX9629152	SARS-CoV-2/human/USA/CA-CZB-13456/2020	Illumina NovaSeq 6000	PAIRED	PCR	VIRAL RNA	Severe acute respiratory syndrome coronavirus 2	Homo sapiens	ILLUMINA	2020-09-09	United States	North America	17	5526.91	5870	0.994047	165271068
SRR13195011	PRJNA645906	AMPLICON	SAMN16989694	SRX9629150	SARS-CoV-2/human/USA/CA-CZB-9653/2020	NextSeq 550	PAIRED	PCR	VIRAL RNA	Severe acute respiratory syndrome coronavirus 2	Homo sapiens	ILLUMINA	2020-04-23	United States	North America	50	4705.87	5070	0.994181	140719532
SRR13195012	PRJNA645906	AMPLICON	SAMN16990134	SRX9629149	SARS-CoV-2/human/USA/CA-CZB-13454/2020	Illumina NovaSeq 6000	PAIRED	PCR	VIRAL RNA	Severe acute respiratory syndrome coronavirus 2	Homo sapiens	ILLUMINA	2020-09-09	United States	North America	22	3305.4	3150	0.963448	98841454
SRR13195013	PRJNA645906	AMPLICON	SAMN16990133	SRX9629148	SARS-CoV-2/human/USA/CA-CZB-13452/2020	Illumina NovaSeq 6000	PAIRED	PCR	VIRAL RNA	Severe acute respiratory syndrome coronavirus 2	Homo sapiens	ILLUMINA	2020-09-09	United States	North America	26	4637.66	4787	0.988663	138680027
SRR13195014	PRJNA645906	AMPLICON	SAMN16990132	SRX9629147	SARS-CoV-2/human/USA/CA-CZB-13449/2020	Illumina NovaSeq 6000	PAIRED	PCR	VIRAL RNA	Severe acute respiratory syndrome coronavirus 2	Homo sapiens	ILLUMINA	2020-09-09	United States	North America	26	4446.43	4446	0.986189	132961694
SRR13195015	PRJNA645906	AMPLICON	SAMN16990131	SRX9629146	SARS-CoV-2/human/USA/CA-CZB-13448/2020	Illumina NovaSeq 6000	PAIRED	PCR	VIRAL RNA	Severe acute respiratory syndrome coronavirus 2	Homo sapiens	ILLUMINA	2020-09-08	United States	North America	22	5305.25	5453	0.988663	158642778
SRR13195016	PRJNA645906	AMPLICON	SAMN16990130	SRX9629145	SARS-CoV-2/human/USA/CA-CZB-13444/2020	Illumina NovaSeq 6000	PAIRED	PCR	VIRAL RNA	Severe acute respiratory syndrome coronavirus 2	Homo sapiens	ILLUMINA	2020-09-04	United States	North America	29	4787.11	4792	0.988663	143149048
SRR13195017	PRJNA645906	AMPLICON	SAMN16990129	SRX9629144	SARS-CoV-2/human/USA/CA-CZB-13425/2020	Illumina NovaSeq 6000	PAIRED	PCR	VIRAL RNA	Severe acute respiratory syndrome coronavirus 2	Homo sapiens	ILLUMINA	2020-09-03	United States	North America	15	3544.66	3352	0.985286	105995966
SRR13195018	PRJNA645906	AMPLICON	SAMN16990128	SRX9629143	SARS-CoV-2/human/USA/CA-CZB-13424/2020	Illumina NovaSeq 6000	PAIRED	PCR	VIRAL RNA	Severe acute respiratory syndrome coronavirus 2	Homo sapiens	ILLUMINA	2020-09-03	United States	North America	18	5212.33	5562	0.990469	155864291
SRR13195019	PRJNA645906	AMPLICON	SAMN16990127	SRX9629142	SARS-CoV-2/human/USA/CA-CZB-13422/2020	Illumina NovaSeq 6000	PAIRED	PCR	VIRAL RNA	Severe acute respiratory syndrome coronavirus 2	Homo sapiens	ILLUMINA	2020-09-03	United States	North America	16	1384.95	1102	0.934589	41414257
SRR13195020	PRJNA645906	AMPLICON	SAMN16990126	SRX9629141	SARS-CoV-2/human/USA/CA-CZB-13421/2020	Illumina NovaSeq 6000	PAIRED	PCR	VIRAL RNA	Severe acute respiratory syndrome coronavirus 2	Homo sapiens	ILLUMINA	2020-09-03	United States	North America	21	2743.36	2370	0.98863	82034632
SRR13195021	PRJNA645906	AMPLICON	SAMN16990125	SRX9629140	SARS-CoV-2/human/USA/CA-CZB-13419/2020	Illumina NovaSeq 6000	PAIRED	PCR	VIRAL RNA	Severe acute respiratory syndrome coronavirus 2	Homo sapiens	ILLUMINA	2020-09-03	United States	North America	26	4983.08	5298	0.988663	149008938
SRR13195023	PRJNA645906	AMPLICON	SAMN16990073	SRX9629138	SARS-CoV-2/human/USA/CA-CZB-13331/2020	Illumina NovaSeq 6000	PAIRED	PCR	VIRAL RNA	Severe acute respiratory syndrome coronavirus 2	Homo sapiens	ILLUMINA	2020-11-02	United States	North America	25	2926.81	2488	0.995954	87520428
SRR13195024	PRJNA645906	AMPLICON	SAMN16990072	SRX9629137	SARS-CoV-2/human/USA/CA-CZB-13330/2020	Illumina NovaSeq 6000	PAIRED	PCR	VIRAL RNA	Severe acute respiratory syndrome coronavirus 2	Homo sapiens	ILLUMINA	2020-11-02	United States	North America	24	5204.3	5370	0.995686	155624287
SRR13195025	PRJNA645906	AMPLICON	SAMN16990071	SRX9629136	SARS-CoV-2/human/USA/CA-CZB-13329/2020	Illumina NovaSeq 6000	PAIRED	PCR	VIRAL RNA	Severe acute respiratory syndrome coronavirus 2	Homo sapiens	ILLUMINA	2020-11-02	United States	North America	20	2594.46	2104	0.988396	77582178
SRR13195026	PRJNA645906	AMPLICON	SAMN16990070	SRX9629135	SARS-CoV-2/human/USA/CA-CZB-13328/2020	Illumina NovaSeq 6000	PAIRED	PCR	VIRAL RNA	Severe acute respiratory syndrome coronavirus 2	Homo sapiens	ILLUMINA	2020-11-02	United States	North America	24	2079.94	1753	0.977962	62196429
SRR13195027	PRJNA645906	AMPLICON	SAMN16990069	SRX9629134	SARS-CoV-2/human/USA/CA-CZB-13326/2020	Illumina NovaSeq 6000	PAIRED	PCR	VIRAL RNA	Severe acute respiratory syndrome coronavirus 2	Homo sapiens	ILLUMINA	2020-11-02	United States	North America	22	3270.51	3069	0.97823	97797977
SRR13195028	PRJNA645906	AMPLICON	SAMN16990068	SRX9629133	SARS-CoV-2/human/USA/CA-CZB-13324/2020	Illumina NovaSeq 6000	PAIRED	PCR	VIRAL RNA	Severe acute respiratory syndrome coronavirus 2	Homo sapiens	ILLUMINA	2020-11-02	United States	North America	23	3593.19	3393	0.988396	107447206
SRR13195029	PRJNA645906	AMPLICON	SAMN16990067	SRX9629132	SARS-CoV-2/human/USA/CA-CZB-13322/2020	Illumina NovaSeq 6000	PAIRED	PCR	VIRAL RNA	Severe acute respiratory syndrome coronavirus 2	Homo sapiens	ILLUMINA	2020-11-02	United States	North America	19	3852.94	3715	0.988396	115214377
SRR13195030	PRJNA645906	AMPLICON	SAMN16990066	SRX9629131	SARS-CoV-2/human/USA/CA-CZB-13320/2020	Illumina NovaSeq 6000	PAIRED	PCR	VIRAL RNA	Severe acute respiratory syndrome coronavirus 2	Homo sapiens	ILLUMINA	2020-11-02	United States	North America	24	3083.81	2714	0.986189	92215094
SRR13195031	PRJNA645906	AMPLICON	SAMN16990065	SRX9629130	SARS-CoV-2/human/USA/CA-CZB-13318/2020	Illumina NovaSeq 6000	PAIRED	PCR	VIRAL RNA	Severe acute respiratory syndrome coronavirus 2	Homo sapiens	ILLUMINA	2020-11-02	United States	North America	23	4411.71	4370	0.988396	131923398
SRR13195032	PRJNA645906	AMPLICON	SAMN16989687	SRX9629129	SARS-CoV-2/human/USA/CA-CZB-9641/2020	NextSeq 550	PAIRED	PCR	VIRAL RNA	Severe acute respiratory syndrome coronavirus 2	Homo sapiens	ILLUMINA	2020-04-23	United States	North America	48	1293.09	760	0.900411	38667270
SRR13195033	PRJNA645906	AMPLICON	SAMN16990064	SRX9629128	SARS-CoV-2/human/USA/CA-CZB-13316/2020	Illumina NovaSeq 6000	PAIRED	PCR	VIRAL RNA	Severe acute respiratory syndrome coronavirus 2	Homo sapiens	ILLUMINA	2020-11-02	United States	North America	47	1164.76	901	0.952547	34829737
SRR13195034	PRJNA645906	AMPLICON	SAMN16990063	SRX9629127	SARS-CoV-2/human/USA/CA-CZB-13315/2020	Illumina NovaSeq 6000	PAIRED	PCR	VIRAL RNA	Severe acute respiratory syndrome coronavirus 2	Homo sapiens	ILLUMINA	2020-11-02	United States	North America	22	4045.6	3825	0.994817	120975646
SRR13195035	PRJNA645906	AMPLICON	SAMN16990062	SRX9629126	SARS-CoV-2/human/USA/CA-CZB-13314/2020	Illumina NovaSeq 6000	PAIRED	PCR	VIRAL RNA	Severe acute respiratory syndrome coronavirus 2	Homo sapiens	ILLUMINA	2020-11-02	United States	North America	19	2694.14	2191	0.981574	80562990
SRR13195036	PRJNA645906	AMPLICON	SAMN16990061	SRX9629125	SARS-CoV-2/human/USA/CA-CZB-13312/2020	Illumina NovaSeq 6000	PAIRED	PCR	VIRAL RNA	Severe acute respiratory syndrome coronavirus 2	Homo sapiens	ILLUMINA	2020-11-02	United States	North America	21	5054.94	5188	0.995954	151157814
SRR13195037	PRJNA645906	AMPLICON	SAMN16990060	SRX9629124	SARS-CoV-2/human/USA/CA-CZB-13311/2020	Illumina NovaSeq 6000	PAIRED	PCR	VIRAL RNA	Severe acute respiratory syndrome coronavirus 2	Homo sapiens	ILLUMINA	2020-11-02	United States	North America	25	4492.43	4422	0.988396	134337216
SRR13195038	PRJNA645906	AMPLICON	SAMN16990059	SRX9629123	SARS-CoV-2/human/USA/CA-CZB-13310/2020	Illumina NovaSeq 6000	PAIRED	PCR	VIRAL RNA	Severe acute respiratory syndrome coronavirus 2	Homo sapiens	ILLUMINA	2020-11-02	United States	North America	24	4266.76	4089	0.988396	127588846
SRR13195039	PRJNA645906	AMPLICON	SAMN16990058	SRX9629122	SARS-CoV-2/human/USA/CA-CZB-13309/2020	Illumina NovaSeq 6000	PAIRED	PCR	VIRAL RNA	Severe acute respiratory syndrome coronavirus 2	Homo sapiens	ILLUMINA	2020-11-02	United States	North America	22	5716.96	6218	0.989165	170954361
SRR13195040	PRJNA645906	AMPLICON	SAMN16990057	SRX9629121	SARS-CoV-2/human/USA/CA-CZB-13304/2020	Illumina NovaSeq 6000	PAIRED	PCR	VIRAL RNA	Severe acute respiratory syndrome coronavirus 2	Homo sapiens	ILLUMINA	2020-11-02	United States	North America	22	1575.08	1133	0.958098	47099647
SRR13195041	PRJNA645906	AMPLICON	SAMN16990056	SRX9629120	SARS-CoV-2/human/USA/CA-CZB-13303/2020	Illumina NovaSeq 6000	PAIRED	PCR	VIRAL RNA	Severe acute respiratory syndrome coronavirus 2	Homo sapiens	ILLUMINA	2020-11-02	United States	North America	22	5980.74	6498	0.995753	178842014
SRR13195042	PRJNA645906	AMPLICON	SAMN16990055	SRX9629119	SARS-CoV-2/human/USA/CA-CZB-13301/2020	Illumina NovaSeq 6000	PAIRED	PCR	VIRAL RNA	Severe acute respiratory syndrome coronavirus 2	Homo sapiens	ILLUMINA	2020-10-31	United States	North America	25	4731.82	4744	0.995954	141495544
SRR13195043	PRJNA645906	AMPLICON	SAMN16989686	SRX9629118	SARS-CoV-2/human/USA/CA-CZB-9640/2020	NextSeq 550	PAIRED	PCR	VIRAL RNA	Severe acute respiratory syndrome coronavirus 2	Homo sapiens	ILLUMINA	2020-04-23	United States	North America	9	6663.61	7567	0.995051	199261782
SRR13195044	PRJNA645906	AMPLICON	SAMN16990054	SRX9629117	SARS-CoV-2/human/USA/CA-CZB-13300/2020	Illumina NovaSeq 6000	PAIRED	PCR	VIRAL RNA	Severe acute respiratory syndrome coronavirus 2	Homo sapiens	ILLUMINA	2020-10-31	United States	North America	29	4649.22	4716	0.971842	139025535
SRR13195045	PRJNA645906	AMPLICON	SAMN16990053	SRX9629116	SARS-CoV-2/human/USA/CA-CZB-13298/2020	Illumina NovaSeq 6000	PAIRED	PCR	VIRAL RNA	Severe acute respiratory syndrome coronavirus 2	Homo sapiens	ILLUMINA	2020-10-31	United States	North America	30	4121.41	4079	0.970806	123242397
SRR13195046	PRJNA645906	AMPLICON	SAMN16990052	SRX9629115	SARS-CoV-2/human/USA/CA-CZB-13297/2020	Illumina NovaSeq 6000	PAIRED	PCR	VIRAL RNA	Severe acute respiratory syndrome coronavirus 2	Homo sapiens	ILLUMINA	2020-10-31	United States	North America	28	4147.72	3847	0.970304	124029296
SRR13195047	PRJNA645906	AMPLICON	SAMN16990051	SRX9629114	SARS-CoV-2/human/USA/CA-CZB-13296/2020	Illumina NovaSeq 6000	PAIRED	PCR	VIRAL RNA	Severe acute respiratory syndrome coronavirus 2	Homo sapiens	ILLUMINA	2020-10-31	United States	North America	29	3481.65	2493	0.970304	104111886
SRR13195048	PRJNA645906	AMPLICON	SAMN16990050	SRX9629113	SARS-CoV-2/human/USA/CA-CZB-13294/2020	Illumina NovaSeq 6000	PAIRED	PCR	VIRAL RNA	Severe acute respiratory syndrome coronavirus 2	Homo sapiens	ILLUMINA	2020-10-31	United States	North America	28	3870.49	3793	0.970304	115739228
SRR13195049	PRJNA645906	AMPLICON	SAMN16990049	SRX9629112	SARS-CoV-2/human/USA/CA-CZB-13291/2020	Illumina NovaSeq 6000	PAIRED	PCR	VIRAL RNA	Severe acute respiratory syndrome coronavirus 2	Homo sapiens	ILLUMINA	2020-10-29	United States	North America	21	3542.55	3280	0.988396	105932736
SRR13195050	PRJNA645906	AMPLICON	SAMN16990048	SRX9629307	SARS-CoV-2/human/USA/CA-CZB-13290/2020	Illumina NovaSeq 6000	PAIRED	PCR	VIRAL RNA	Severe acute respiratory syndrome coronavirus 2	Homo sapiens	ILLUMINA	2020-10-29	United States	North America	22	4790.43	4823	0.995686	143248350
SRR13195051	PRJNA645906	AMPLICON	SAMN16990023	SRX9629110	SARS-CoV-2/human/USA/CA-CZB-13119/2020	Illumina NovaSeq 6000	PAIRED	PCR	VIRAL RNA	Severe acute respiratory syndrome coronavirus 2	Homo sapiens	ILLUMINA	2020-10-27	United States	North America	14	7102.15	7771	0.995954	212375582
SRR13195052	PRJNA645906	AMPLICON	SAMN16990022	SRX9629109	SARS-CoV-2/human/USA/CA-CZB-13120/2020	Illumina NovaSeq 6000	PAIRED	PCR	VIRAL RNA	Severe acute respiratory syndrome coronavirus 2	Homo sapiens	ILLUMINA	2020-10-27	United States	North America	13	3452.55	3258	0.991941	103241576
SRR13195053	PRJNA645906	AMPLICON	SAMN16990021	SRX9629108	SARS-CoV-2/human/USA/CA-CZB-13121/2020	Illumina NovaSeq 6000	PAIRED	PCR	VIRAL RNA	Severe acute respiratory syndrome coronavirus 2	Homo sapiens	ILLUMINA	2020-10-26	United States	North America	15	5300.47	5327	0.995954	158500085
SRR13195054	PRJNA645906	AMPLICON	SAMN16990020	SRX9629107	SARS-CoV-2/human/USA/CA-CZB-13122/2020	Illumina NovaSeq 6000	PAIRED	PCR	VIRAL RNA	Severe acute respiratory syndrome coronavirus 2	Homo sapiens	ILLUMINA	2020-10-26	United States	North America	17	6440.9	7125	0.995352	192602284
SRR13195056	PRJNA645906	AMPLICON	SAMN16990018	SRX9629105	SARS-CoV-2/human/USA/CA-CZB-13124/2020	Illumina NovaSeq 6000	PAIRED	PCR	VIRAL RNA	Severe acute respiratory syndrome coronavirus 2	Homo sapiens	ILLUMINA	2020-10-26	United States	North America	20	5217.81	5323	0.995954	156028052
SRR13195057	PRJNA645906	AMPLICON	SAMN16990017	SRX9629104	SARS-CoV-2/human/USA/CA-CZB-13125/2020	Illumina NovaSeq 6000	PAIRED	PCR	VIRAL RNA	Severe acute respiratory syndrome coronavirus 2	Homo sapiens	ILLUMINA	2020-10-26	United States	North America	18	6662.84	7236	0.995954	199238876
SRR13195058	PRJNA645906	AMPLICON	SAMN16990016	SRX9629103	SARS-CoV-2/human/USA/CA-CZB-13126/2020	Illumina NovaSeq 6000	PAIRED	PCR	VIRAL RNA	Severe acute respiratory syndrome coronavirus 2	Homo sapiens	ILLUMINA	2020-10-26	United States	North America	21	3942	3876	0.980403	117877500
SRR13195059	PRJNA645906	AMPLICON	SAMN16990015	SRX9629102	SARS-CoV-2/human/USA/CA-CZB-13127/2020	Illumina NovaSeq 6000	PAIRED	PCR	VIRAL RNA	Severe acute respiratory syndrome coronavirus 2	Homo sapiens	ILLUMINA	2020-10-26	United States	North America	20	5462.24	5718	0.988663	163337274
SRR13195060	PRJNA645906	AMPLICON	SAMN16989682	SRX9629101	SARS-CoV-2/human/USA/CA-CZB-9614/2020	NextSeq 550	PAIRED	PCR	VIRAL RNA	Severe acute respiratory syndrome coronavirus 2	Homo sapiens	ILLUMINA	2020-04-17	United States	North America	17	6812.44	7822	0.988663	203712287
SRR13195061	PRJNA645906	AMPLICON	SAMN16990014	SRX9629100	SARS-CoV-2/human/USA/CA-CZB-13129/2020	Illumina NovaSeq 6000	PAIRED	PCR	VIRAL RNA	Severe acute respiratory syndrome coronavirus 2	Homo sapiens	ILLUMINA	2020-10-26	United States	North America	27	2517.93	2115	0.988463	75293631
SRR13195062	PRJNA645906	AMPLICON	SAMN16990013	SRX9629099	SARS-CoV-2/human/USA/CA-CZB-13130/2020	Illumina NovaSeq 6000	PAIRED	PCR	VIRAL RNA	Severe acute respiratory syndrome coronavirus 2	Homo sapiens	ILLUMINA	2020-10-26	United States	North America	16	5392.06	5510	0.995954	161238888
SRR13195063	PRJNA645906	AMPLICON	SAMN16990012	SRX9629098	SARS-CoV-2/human/USA/CA-CZB-13131/2020	Illumina NovaSeq 6000	PAIRED	PCR	VIRAL RNA	Severe acute respiratory syndrome coronavirus 2	Homo sapiens	ILLUMINA	2020-10-26	United States	North America	21	6351.52	6779	0.995954	189929440
SRR13195064	PRJNA645906	AMPLICON	SAMN16990011	SRX9629097	SARS-CoV-2/human/USA/CA-CZB-13132/2020	Illumina NovaSeq 6000	PAIRED	PCR	VIRAL RNA	Severe acute respiratory syndrome coronavirus 2	Homo sapiens	ILLUMINA	2020-10-26	United States	North America	17	6081.51	6597	0.995954	181855462
SRR13195065	PRJNA645906	AMPLICON	SAMN16990010	SRX9629096	SARS-CoV-2/human/USA/CA-CZB-13133/2020	Illumina NovaSeq 6000	PAIRED	PCR	VIRAL RNA	Severe acute respiratory syndrome coronavirus 2	Homo sapiens	ILLUMINA	2020-10-26	United States	North America	28	1575.23	1447	0.988663	47104081
SRR13195066	PRJNA645906	AMPLICON	SAMN16990009	SRX9629095	SARS-CoV-2/human/USA/CA-CZB-13134/2020	Illumina NovaSeq 6000	PAIRED	PCR	VIRAL RNA	Severe acute respiratory syndrome coronavirus 2	Homo sapiens	ILLUMINA	2020-10-26	United States	North America	20	865.875	762	0.949771	25892267
SRR13195067	PRJNA645906	AMPLICON	SAMN16990008	SRX9629094	SARS-CoV-2/human/USA/CA-CZB-13135/2020	Illumina NovaSeq 6000	PAIRED	PCR	VIRAL RNA	Severe acute respiratory syndrome coronavirus 2	Homo sapiens	ILLUMINA	2020-10-26	United States	North America	19	6827.64	7468	0.995954	204167057
SRR13195069	PRJNA645906	AMPLICON	SAMN16990006	SRX9629092	SARS-CoV-2/human/USA/CA-CZB-13137/2020	Illumina NovaSeq 6000	PAIRED	PCR	VIRAL RNA	Severe acute respiratory syndrome coronavirus 2	Homo sapiens	ILLUMINA	2020-10-26	United States	North America	19	5230.66	5342	0.995954	156412522
SRR13195070	PRJNA645906	AMPLICON	SAMN16990005	SRX9629091	SARS-CoV-2/human/USA/CA-CZB-13138/2020	Illumina NovaSeq 6000	PAIRED	PCR	VIRAL RNA	Severe acute respiratory syndrome coronavirus 2	Homo sapiens	ILLUMINA	2020-10-26	United States	North America	21	7182.09	7762	0.995954	214766031
SRR13195071	PRJNA645906	AMPLICON	SAMN16989681	SRX9629090	SARS-CoV-2/human/USA/CA-CZB-9610/2020	NextSeq 550	PAIRED	PCR	VIRAL RNA	Severe acute respiratory syndrome coronavirus 2	Homo sapiens	ILLUMINA	2020-04-16	United States	North America	14	7023.49	7851	0.995954	210023368
SRR13195072	PRJNA645906	AMPLICON	SAMN16990004	SRX9629089	SARS-CoV-2/human/USA/CA-CZB-13139/2020	Illumina NovaSeq 6000	PAIRED	PCR	VIRAL RNA	Severe acute respiratory syndrome coronavirus 2	Homo sapiens	ILLUMINA	2020-10-26	United States	North America	19	5649.41	5951	0.995954	168934345
SRR13195073	PRJNA645906	AMPLICON	SAMN16990003	SRX9629088	SARS-CoV-2/human/USA/CA-CZB-13140/2020	Illumina NovaSeq 6000	PAIRED	PCR	VIRAL RNA	Severe acute respiratory syndrome coronavirus 2	Homo sapiens	ILLUMINA	2020-10-26	United States	North America	24	2639.83	2494	0.988663	78938965
SRR13195074	PRJNA645906	AMPLICON	SAMN16990002	SRX9629087	SARS-CoV-2/human/USA/CA-CZB-13141/2020	Illumina NovaSeq 6000	PAIRED	PCR	VIRAL RNA	Severe acute respiratory syndrome coronavirus 2	Homo sapiens	ILLUMINA	2020-10-26	United States	North America	29	3592.99	3411	0.988663	107441283
SRR13195075	PRJNA645906	AMPLICON	SAMN16990001	SRX9629086	SARS-CoV-2/human/USA/CA-CZB-13142/2020	Illumina NovaSeq 6000	PAIRED	PCR	VIRAL RNA	Severe acute respiratory syndrome coronavirus 2	Homo sapiens	ILLUMINA	2020-10-26	United States	North America	14	6262.63	6835	0.995954	187271521
SRR13195076	PRJNA645906	AMPLICON	SAMN16990000	SRX9629085	SARS-CoV-2/human/USA/CA-CZB-13143/2020	Illumina NovaSeq 6000	PAIRED	PCR	VIRAL RNA	Severe acute respiratory syndrome coronavirus 2	Homo sapiens	ILLUMINA	2020-10-26	United States	North America	14	6134.57	6604	0.995954	183442176
SRR13195077	PRJNA645906	AMPLICON	SAMN16989999	SRX9629084	SARS-CoV-2/human/USA/CA-CZB-5160/2020	Illumina NovaSeq 6000	PAIRED	PCR	VIRAL RNA	Severe acute respiratory syndrome coronavirus 2	Homo sapiens	ILLUMINA	2020-08-12	United States	North America	18	4516.95	4510	0.988663	135070435
SRR13195079	PRJNA645906	AMPLICON	SAMN16989896	SRX9629082	SARS-CoV-2/human/USA/CA-CZB-13028/2020	Illumina NovaSeq 6000	PAIRED	PCR	VIRAL RNA	Severe acute respiratory syndrome coronavirus 2	Homo sapiens	ILLUMINA	2020-05-11	United States	North America	25	2474.45	1866	0.920342	73993550
SRR13195080	PRJNA645906	AMPLICON	SAMN16989895	SRX9629081	SARS-CoV-2/human/USA/CA-CZB-13027/2020	Illumina NovaSeq 6000	PAIRED	PCR	VIRAL RNA	Severe acute respiratory syndrome coronavirus 2	Homo sapiens	ILLUMINA	2020-05-11	United States	North America	16	7286.43	7822	0.995954	217886077
SRR13195081	PRJNA645906	AMPLICON	SAMN16989670	SRX9629080	SARS-CoV-2/human/USA/CA-CZB-9563/2020	NextSeq 550	PAIRED	PCR	VIRAL RNA	Severe acute respiratory syndrome coronavirus 2	Homo sapiens	ILLUMINA	2020-04-16	United States	North America	14	7433.92	7915	0.995954	222296593
SRR13195082	PRJNA645906	AMPLICON	SAMN16989894	SRX9629079	SARS-CoV-2/human/USA/CA-CZB-13026/2020	Illumina NovaSeq 6000	PAIRED	PCR	VIRAL RNA	Severe acute respiratory syndrome coronavirus 2	Homo sapiens	ILLUMINA	2020-05-12	United States	North America	17	3081.73	2451	0.985821	92153080
SRR13195083	PRJNA645906	AMPLICON	SAMN16989893	SRX9629078	SARS-CoV-2/human/USA/CA-CZB-13025/2020	Illumina NovaSeq 6000	PAIRED	PCR	VIRAL RNA	Severe acute respiratory syndrome coronavirus 2	Homo sapiens	ILLUMINA	2020-05-11	United States	North America	12	3615.32	3175	0.988663	108108778
SRR13195085	PRJNA645906	AMPLICON	SAMN16989891	SRX9629076	SARS-CoV-2/human/USA/CA-CZB-13023/2020	Illumina NovaSeq 6000	PAIRED	PCR	VIRAL RNA	Severe acute respiratory syndrome coronavirus 2	Homo sapiens	ILLUMINA	2020-05-11	United States	North America	17	5563.56	5653	0.995954	166367029
SRR13195086	PRJNA645906	AMPLICON	SAMN16989890	SRX9629075	SARS-CoV-2/human/USA/CA-CZB-13022/2020	Illumina NovaSeq 6000	PAIRED	PCR	VIRAL RNA	Severe acute respiratory syndrome coronavirus 2	Homo sapiens	ILLUMINA	2020-05-11	United States	North America	22	2418.28	1984	0.974049	72313709
SRR13195087	PRJNA645906	AMPLICON	SAMN16989889	SRX9629074	SARS-CoV-2/human/USA/CA-CZB-13021/2020	Illumina NovaSeq 6000	PAIRED	PCR	VIRAL RNA	Severe acute respiratory syndrome coronavirus 2	Homo sapiens	ILLUMINA	2020-05-10	United States	North America	20	799.081	717	0.973046	23894926
SRR13195088	PRJNA645906	AMPLICON	SAMN16989888	SRX9629073	SARS-CoV-2/human/USA/CA-CZB-13019/2020	Illumina NovaSeq 6000	PAIRED	PCR	VIRAL RNA	Severe acute respiratory syndrome coronavirus 2	Homo sapiens	ILLUMINA	2020-10-26	United States	North America	31	3598.82	2995	0.992777	107615487
SRR13195089	PRJNA645906	AMPLICON	SAMN16989887	SRX9629072	SARS-CoV-2/human/USA/CA-CZB-13018/2020	Illumina NovaSeq 6000	PAIRED	PCR	VIRAL RNA	Severe acute respiratory syndrome coronavirus 2	Homo sapiens	ILLUMINA	2020-10-26	United States	North America	38	1177.19	851	0.924957	35201376
SRR13195090	PRJNA645906	AMPLICON	SAMN16989886	SRX9629071	SARS-CoV-2/human/USA/CA-CZB-13017/2020	Illumina NovaSeq 6000	PAIRED	PCR	VIRAL RNA	Severe acute respiratory syndrome coronavirus 2	Homo sapiens	ILLUMINA	2020-10-26	United States	North America	21	4562.11	4495	0.988663	136420654
SRR13195091	PRJNA645906	AMPLICON	SAMN16989885	SRX9629070	SARS-CoV-2/human/USA/CA-CZB-13016/2020	Illumina NovaSeq 6000	PAIRED	PCR	VIRAL RNA	Severe acute respiratory syndrome coronavirus 2	Homo sapiens	ILLUMINA	2020-10-26	United States	North America	21	5826.81	6484	0.988663	174238978
SRR13195092	PRJNA645906	AMPLICON	SAMN16989669	SRX9629069	SARS-CoV-2/human/USA/CA-CZB-9560/2020	NextSeq 550	PAIRED	PCR	VIRAL RNA	Severe acute respiratory syndrome coronavirus 2	Homo sapiens	ILLUMINA	2020-04-15	United States	North America	11	7258.96	7830	0.995954	217064549
SRR13195093	PRJNA645906	AMPLICON	SAMN16989884	SRX9629068	SARS-CoV-2/human/USA/CA-CZB-13014/2020	Illumina NovaSeq 6000	PAIRED	PCR	VIRAL RNA	Severe acute respiratory syndrome coronavirus 2	Homo sapiens	ILLUMINA	2020-10-26	United States	North America	20	4860.56	4918	0.988663	145345199
SRR13195094	PRJNA645906	AMPLICON	SAMN16989883	SRX9629067	SARS-CoV-2/human/USA/CA-CZB-13013/2020	Illumina NovaSeq 6000	PAIRED	PCR	VIRAL RNA	Severe acute respiratory syndrome coronavirus 2	Homo sapiens	ILLUMINA	2020-10-25	United States	North America	30	3179.1	3055	0.995954	95064659
SRR13195095	PRJNA645906	AMPLICON	SAMN16989882	SRX9629066	SARS-CoV-2/human/USA/CA-CZB-13012/2020	Illumina NovaSeq 6000	PAIRED	PCR	VIRAL RNA	Severe acute respiratory syndrome coronavirus 2	Homo sapiens	ILLUMINA	2020-10-26	United States	North America	53	1188.41	954	0.933987	35537078
SRR13195096	PRJNA645906	AMPLICON	SAMN16989881	SRX9629065	SARS-CoV-2/human/USA/CA-CZB-13009/2020	Illumina NovaSeq 6000	PAIRED	PCR	VIRAL RNA	Severe acute respiratory syndrome coronavirus 2	Homo sapiens	ILLUMINA	2020-10-23	United States	North America	26	6253.3	6667	0.995954	186992394
SRR13195098	PRJNA645906	AMPLICON	SAMN16989879	SRX9629063	SARS-CoV-2/human/USA/CA-CZB-13000/2020	Illumina NovaSeq 6000	PAIRED	PCR	VIRAL RNA	Severe acute respiratory syndrome coronavirus 2	Homo sapiens	ILLUMINA	2020-10-21	United States	North America	25	5350.41	5521	0.995318	159993292
SRR13195099	PRJNA645906	AMPLICON	SAMN16989878	SRX9629062	SARS-CoV-2/human/USA/CA-CZB-12994/2020	Illumina NovaSeq 6000	PAIRED	PCR	VIRAL RNA	Severe acute respiratory syndrome coronavirus 2	Homo sapiens	ILLUMINA	2020-10-21	United States	North America	24	5354.35	5761	0.988663	160111093
SRR13195101	PRJNA645906	AMPLICON	SAMN16989876	SRX9629060	SARS-CoV-2/human/USA/CA-CZB-12991/2020	Illumina NovaSeq 6000	PAIRED	PCR	VIRAL RNA	Severe acute respiratory syndrome coronavirus 2	Homo sapiens	ILLUMINA	2020-10-21	United States	North America	59	1053.36	722	0.930208	31498745
SRR13195103	PRJNA645906	AMPLICON	SAMN16989668	SRX9629058	SARS-CoV-2/human/USA/CA-CZB-9556/2020	NextSeq 550	PAIRED	PCR	VIRAL RNA	Severe acute respiratory syndrome coronavirus 2	Homo sapiens	ILLUMINA	2020-04-13	United States	North America	20	4381.69	4310	0.982978	131025824
SRR13195104	PRJNA645906	AMPLICON	SAMN16989874	SRX9629057	SARS-CoV-2/human/USA/CA-CZB-12988/2020	Illumina NovaSeq 6000	PAIRED	PCR	VIRAL RNA	Severe acute respiratory syndrome coronavirus 2	Homo sapiens	ILLUMINA	2020-10-21	United States	North America	23	4678.58	4848	0.983848	139903616
SRR13195105	PRJNA645906	AMPLICON	SAMN16989873	SRX9629056	SARS-CoV-2/human/USA/CA-CZB-12987/2020	Illumina NovaSeq 6000	PAIRED	PCR	VIRAL RNA	Severe acute respiratory syndrome coronavirus 2	Homo sapiens	ILLUMINA	2020-10-21	United States	North America	25	6795.92	7474	0.995954	203218435
SRR13195107	PRJNA645906	AMPLICON	SAMN16989713	SRX9629054	SARS-CoV-2/human/USA/CA-CZB-9753/2020	NextSeq 550	PAIRED	PCR	VIRAL RNA	Severe acute respiratory syndrome coronavirus 2	Homo sapiens	ILLUMINA	2020-06-03	United States	North America	17	4279.11	4064	0.984182	127958202
SRR13195108	PRJNA645906	AMPLICON	SAMN16989712	SRX9629053	SARS-CoV-2/human/USA/CA-CZB-9751/2020	NextSeq 550	PAIRED	PCR	VIRAL RNA	Severe acute respiratory syndrome coronavirus 2	Homo sapiens	ILLUMINA	2020-05-22	United States	North America	17	7439.27	7941	0.990937	222456350
SRR13195109	PRJNA645906	AMPLICON	SAMN16989711	SRX9629052	SARS-CoV-2/human/USA/CA-CZB-9750/2020	NextSeq 550	PAIRED	PCR	VIRAL RNA	Severe acute respiratory syndrome coronavirus 2	Homo sapiens	ILLUMINA	2020-05-18	United States	North America	28	2435.58	2067	0.92382	72831250
SRR13195110	PRJNA645906	AMPLICON	SAMN16989710	SRX9629051	SARS-CoV-2/human/USA/CA-CZB-9731/2020	NextSeq 550	PAIRED	PCR	VIRAL RNA	Severe acute respiratory syndrome coronavirus 2	Homo sapiens	ILLUMINA	2020-03-12	United States	North America	11	5475.57	6197	0.988663	163735835
SRR13195112	PRJNA645906	AMPLICON	SAMN16989708	SRX9629049	SARS-CoV-2/human/USA/CA-CZB-9729/2020	NextSeq 550	PAIRED	PCR	VIRAL RNA	Severe acute respiratory syndrome coronavirus 2	Homo sapiens	ILLUMINA	2020-03-09	United States	North America	5	7436.49	7925	0.995954	222373362
SRR13195114	PRJNA645906	AMPLICON	SAMN16989706	SRX9629047	SARS-CoV-2/human/USA/CA-CZB-9724/2020	NextSeq 550	PAIRED	PCR	VIRAL RNA	Severe acute respiratory syndrome coronavirus 2	Homo sapiens	ILLUMINA	2020-03-11	United States	North America	12	6924.2	7658	0.995954	207054272
SRR13195115	PRJNA645906	AMPLICON	SAMN16989705	SRX9629046	SARS-CoV-2/human/USA/CA-CZB-9717/2020	NextSeq 550	PAIRED	PCR	VIRAL RNA	Severe acute respiratory syndrome coronavirus 2	Homo sapiens	ILLUMINA	2020-03-17	United States	North America	12	6104.04	7373	0.988496	182529246
SRR13195117	PRJNA645906	AMPLICON	SAMN16989704	SRX9629044	SARS-CoV-2/human/USA/CA-CZB-9716/2020	NextSeq 550	PAIRED	PCR	VIRAL RNA	Severe acute respiratory syndrome coronavirus 2	Homo sapiens	ILLUMINA	2020-03-18	United States	North America	10	6990.65	7778	0.988663	209041401
SRR13195118	PRJNA645906	AMPLICON	SAMN16989703	SRX9629043	SARS-CoV-2/human/USA/CA-CZB-9714/2020	NextSeq 550	PAIRED	PCR	VIRAL RNA	Severe acute respiratory syndrome coronavirus 2	Homo sapiens	ILLUMINA	2020-03-20	United States	North America	8	4863.64	5793	0.959168	145437377
SRR13195119	PRJNA645906	AMPLICON	SAMN16989702	SRX9629042	SARS-CoV-2/human/USA/CA-CZB-9707/2020	NextSeq 550	PAIRED	PCR	VIRAL RNA	Severe acute respiratory syndrome coronavirus 2	Homo sapiens	ILLUMINA	2020-03-24	United States	North America	4	2967.95	2641	0.951109	88750640
SRR13195120	PRJNA645906	AMPLICON	SAMN16990213	SRX9629041	SARS-CoV-2/human/USA/CA-CZB-13465/2020	Illumina NovaSeq 6000	PAIRED	PCR	VIRAL RNA	Severe acute respiratory syndrome coronavirus 2	Homo sapiens	ILLUMINA	2020-10-22	United States	North America	31	1381.07	1293	0.985185	41297999
SRR13195121	PRJNA645906	AMPLICON	SAMN16990212	SRX9629040	SARS-CoV-2/human/USA/CA-CZB-13470/2020	Illumina NovaSeq 6000	PAIRED	PCR	VIRAL RNA	Severe acute respiratory syndrome coronavirus 2	Homo sapiens	ILLUMINA	2020-10-22	United States	North America	22	4372	4437	0.976859	130735990
SRR13195122	PRJNA645906	AMPLICON	SAMN16990211	SRX9629039	SARS-CoV-2/human/USA/CA-CZB-13471/2020	Illumina NovaSeq 6000	PAIRED	PCR	VIRAL RNA	Severe acute respiratory syndrome coronavirus 2	Homo sapiens	ILLUMINA	2020-10-22	United States	North America	19	5491.58	5827	0.985486	164214606
SRR13195123	PRJNA645906	AMPLICON	SAMN16990210	SRX9629038	SARS-CoV-2/human/USA/CA-CZB-13474/2020	Illumina NovaSeq 6000	PAIRED	PCR	VIRAL RNA	Severe acute respiratory syndrome coronavirus 2	Homo sapiens	ILLUMINA	2020-10-22	United States	North America	26	6078.76	6753	0.988663	181773174
SRR13195124	PRJNA645906	AMPLICON	SAMN16990209	SRX9629037	SARS-CoV-2/human/USA/CA-CZB-13475/2020	Illumina NovaSeq 6000	PAIRED	PCR	VIRAL RNA	Severe acute respiratory syndrome coronavirus 2	Homo sapiens	ILLUMINA	2020-10-22	United States	North America	26	2921.63	2706	0.955322	87365642
SRR13195125	PRJNA645906	AMPLICON	SAMN16990208	SRX9629036	SARS-CoV-2/human/USA/CA-CZB-13476/2020	Illumina NovaSeq 6000	PAIRED	PCR	VIRAL RNA	Severe acute respiratory syndrome coronavirus 2	Homo sapiens	ILLUMINA	2020-10-22	United States	North America	26	2229.5	1597	0.951811	66668660
SRR13195126	PRJNA645906	AMPLICON	SAMN16990207	SRX9629035	SARS-CoV-2/human/USA/CA-CZB-13477/2020	Illumina NovaSeq 6000	PAIRED	PCR	VIRAL RNA	Severe acute respiratory syndrome coronavirus 2	Homo sapiens	ILLUMINA	2020-10-22	United States	North America	30	3562.85	2974	0.988663	106539756
SRR13195127	PRJNA645906	AMPLICON	SAMN16990206	SRX9629034	SARS-CoV-2/human/USA/CA-CZB-13479/2020	Illumina NovaSeq 6000	PAIRED	PCR	VIRAL RNA	Severe acute respiratory syndrome coronavirus 2	Homo sapiens	ILLUMINA	2020-10-21	United States	North America	19	3396.64	3103	0.988295	101569765
SRR13195129	PRJNA645906	AMPLICON	SAMN16989701	SRX9629032	SARS-CoV-2/human/USA/CA-CZB-9705/2020	NextSeq 550	PAIRED	PCR	VIRAL RNA	Severe acute respiratory syndrome coronavirus 2	Homo sapiens	ILLUMINA	2020-03-06	United States	North America	4	7226.43	7901	0.995954	216091931
SRR13195130	PRJNA645906	AMPLICON	SAMN16990204	SRX9629031	SARS-CoV-2/human/USA/CA-CZB-13483/2020	Illumina NovaSeq 6000	PAIRED	PCR	VIRAL RNA	Severe acute respiratory syndrome coronavirus 2	Homo sapiens	ILLUMINA	2020-10-29	United States	North America	28	3870.29	3848	0.955356	115733232
SRR13195131	PRJNA645906	AMPLICON	SAMN16990203	SRX9629030	SARS-CoV-2/human/USA/CA-CZB-13486/2020	Illumina NovaSeq 6000	PAIRED	PCR	VIRAL RNA	Severe acute respiratory syndrome coronavirus 2	Homo sapiens	ILLUMINA	2020-10-24	United States	North America	25	4911.21	5096	0.983948	146859990
SRR13195132	PRJNA645906	AMPLICON	SAMN16990202	SRX9629029	SARS-CoV-2/human/USA/CA-CZB-13487/2020	Illumina NovaSeq 6000	PAIRED	PCR	VIRAL RNA	Severe acute respiratory syndrome coronavirus 2	Homo sapiens	ILLUMINA	2020-10-24	United States	North America	20	5618.58	5900	0.995954	168012494
SRR13195133	PRJNA645906	AMPLICON	SAMN16990201	SRX9629028	SARS-CoV-2/human/USA/CA-CZB-13489/2020	Illumina NovaSeq 6000	PAIRED	PCR	VIRAL RNA	Severe acute respiratory syndrome coronavirus 2	Homo sapiens	ILLUMINA	2020-10-23	United States	North America	29	5152.15	5341	0.988663	154064754
SRR13195134	PRJNA645906	AMPLICON	SAMN16990200	SRX9629391	SARS-CoV-2/human/USA/CA-CZB-13491/2020	Illumina NovaSeq 6000	PAIRED	PCR	VIRAL RNA	Severe acute respiratory syndrome coronavirus 2	Homo sapiens	ILLUMINA	2020-10-23	United States	North America	20	4565.16	4678	0.97823	136511986
SRR13195135	PRJNA645906	AMPLICON	SAMN16989795	SRX9629026	SARS-CoV-2/human/USA/CA-CZB-10152/2020	NextSeq 550	PAIRED	PCR	VIRAL RNA	Severe acute respiratory syndrome coronavirus 2	Homo sapiens	ILLUMINA	2020-07-11	United States	North America	21	7263.52	7800	0.995954	217201120
SRR13195137	PRJNA645906	AMPLICON	SAMN16989794	SRX9629024	SARS-CoV-2/human/USA/CA-CZB-10150/2020	NextSeq 550	PAIRED	PCR	VIRAL RNA	Severe acute respiratory syndrome coronavirus 2	Homo sapiens	ILLUMINA	2020-06-05	United States	North America	30	5064.82	5684	0.992643	151453454
SRR13195138	PRJNA645906	AMPLICON	SAMN16989793	SRX9629592	SARS-CoV-2/human/USA/CA-CZB-10149/2020	NextSeq 550	PAIRED	PCR	VIRAL RNA	Severe acute respiratory syndrome coronavirus 2	Homo sapiens	ILLUMINA	2020-06-04	United States	North America	16	7337.29	7863	0.995954	219407086
SRR13195139	PRJNA645906	AMPLICON	SAMN16989792	SRX9629591	SARS-CoV-2/human/USA/CA-CZB-10144/2020	NextSeq 550	PAIRED	PCR	VIRAL RNA	Severe acute respiratory syndrome coronavirus 2	Homo sapiens	ILLUMINA	2020-06-16	United States	North America	63	3817.14	3544	0.967428	114143957
SRR13195140	PRJNA645906	AMPLICON	SAMN16989791	SRX9629590	SARS-CoV-2/human/USA/CA-CZB-10143/2020	NextSeq 550	PAIRED	PCR	VIRAL RNA	Severe acute respiratory syndrome coronavirus 2	Homo sapiens	ILLUMINA	2020-06-16	United States	North America	19	7139.36	7768	0.992944	213488289
SRR13195141	PRJNA645906	AMPLICON	SAMN16989790	SRX9629589	SARS-CoV-2/human/USA/CA-CZB-10140/2020	NextSeq 550	PAIRED	PCR	VIRAL RNA	Severe acute respiratory syndrome coronavirus 2	Homo sapiens	ILLUMINA	2020-06-21	United States	North America	21	5561.36	6579	0.988596	166301275
SRR13195142	PRJNA645906	AMPLICON	SAMN16989745	SRX9629540	SARS-CoV-2/human/USA/CA-CZB-10014/2020	NextSeq 550	PAIRED	PCR	VIRAL RNA	Severe acute respiratory syndrome coronavirus 2	Homo sapiens	ILLUMINA	2020-07-10	United States	North America	15	5494.16	6309	0.995954	164291931
SRR13195143	PRJNA645906	AMPLICON	SAMN16989789	SRX9629588	SARS-CoV-2/human/USA/CA-CZB-10139/2020	NextSeq 550	PAIRED	PCR	VIRAL RNA	Severe acute respiratory syndrome coronavirus 2	Homo sapiens	ILLUMINA	2020-06-23	United States	North America	16	6908.49	7612	0.995954	206584678
SRR13195144	PRJNA645906	AMPLICON	SAMN16989788	SRX9629587	SARS-CoV-2/human/USA/CA-CZB-10138/2020	NextSeq 550	PAIRED	PCR	VIRAL RNA	Severe acute respiratory syndrome coronavirus 2	Homo sapiens	ILLUMINA	2020-07-11	United States	North America	19	7420.78	7870	0.995954	221903507
SRR13195145	PRJNA645906	AMPLICON	SAMN16989787	SRX9629586	SARS-CoV-2/human/USA/CA-CZB-10134/2020	NextSeq 550	PAIRED	PCR	VIRAL RNA	Severe acute respiratory syndrome coronavirus 2	Homo sapiens	ILLUMINA	2020-06-10	United States	North America	23	7084.01	7718	0.995954	211833159
SRR13195146	PRJNA645906	AMPLICON	SAMN16989786	SRX9629585	SARS-CoV-2/human/USA/CA-CZB-10133/2020	NextSeq 550	PAIRED	PCR	VIRAL RNA	Severe acute respiratory syndrome coronavirus 2	Homo sapiens	ILLUMINA	2020-05-17	United States	North America	20	6570.13	7577	0.995954	196466451
SRR13195147	PRJNA645906	AMPLICON	SAMN16989785	SRX9629584	SARS-CoV-2/human/USA/CA-CZB-10130/2020	NextSeq 550	PAIRED	PCR	VIRAL RNA	Severe acute respiratory syndrome coronavirus 2	Homo sapiens	ILLUMINA	2020-06-29	United States	North America	18	5827.19	7007	0.986891	174250585
SRR13195148	PRJNA645906	AMPLICON	SAMN16989659	SRX9629583	SARS-CoV-2/human/USA/CA-CZB-9540/2020	NextSeq 550	PAIRED	PCR	VIRAL RNA	Severe acute respiratory syndrome coronavirus 2	Homo sapiens	ILLUMINA	2020-04-06	United States	North America	12	7211.76	7860	0.995753	215653237
SRR13195149	PRJNA645906	AMPLICON	SAMN16989784	SRX9629582	SARS-CoV-2/human/USA/CA-CZB-10128/2020	NextSeq 550	PAIRED	PCR	VIRAL RNA	Severe acute respiratory syndrome coronavirus 2	Homo sapiens	ILLUMINA	2020-05-21	United States	North America	20	6321.09	7293	0.988663	189019654
SRR13195151	PRJNA645906	AMPLICON	SAMN16989782	SRX9629580	SARS-CoV-2/human/USA/CA-CZB-10123/2020	NextSeq 550	PAIRED	PCR	VIRAL RNA	Severe acute respiratory syndrome coronavirus 2	Homo sapiens	ILLUMINA	2020-06-11	United States	North America	15	5581.7	6546	0.98766	166909572
SRR13195152	PRJNA645906	AMPLICON	SAMN16989781	SRX9629579	SARS-CoV-2/human/USA/CA-CZB-10121/2020	NextSeq 550	PAIRED	PCR	VIRAL RNA	Severe acute respiratory syndrome coronavirus 2	Homo sapiens	ILLUMINA	2020-06-10	United States	North America	23	7115.89	7793	0.98863	212786415
SRR13195153	PRJNA645906	AMPLICON	SAMN16989780	SRX9629578	SARS-CoV-2/human/USA/CA-CZB-10120/2020	NextSeq 550	PAIRED	PCR	VIRAL RNA	Severe acute respiratory syndrome coronavirus 2	Homo sapiens	ILLUMINA	2020-06-23	United States	North America	24	6323.83	7528	0.995954	189101361
SRR13195154	PRJNA645906	AMPLICON	SAMN16989779	SRX9629577	SARS-CoV-2/human/USA/CA-CZB-10117/2020	NextSeq 550	PAIRED	PCR	VIRAL RNA	Severe acute respiratory syndrome coronavirus 2	Homo sapiens	ILLUMINA	2020-06-23	United States	North America	23	5910.75	7023	0.995954	176749256
SRR13195155	PRJNA645906	AMPLICON	SAMN16989778	SRX9629576	SARS-CoV-2/human/USA/CA-CZB-10112/2020	NextSeq 550	PAIRED	PCR	VIRAL RNA	Severe acute respiratory syndrome coronavirus 2	Homo sapiens	ILLUMINA	2020-06-23	United States	North America	32	5061.62	5401	0.988663	151357487
SRR13195156	PRJNA645906	AMPLICON	SAMN16989777	SRX9629575	SARS-CoV-2/human/USA/CA-CZB-10110/2020	NextSeq 550	PAIRED	PCR	VIRAL RNA	Severe acute respiratory syndrome coronavirus 2	Homo sapiens	ILLUMINA	2020-06-04	United States	North America	20	6302.47	7282	0.995954	188462894
SRR13195157	PRJNA645906	AMPLICON	SAMN16989776	SRX9629574	SARS-CoV-2/human/USA/CA-CZB-10109/2020	NextSeq 550	PAIRED	PCR	VIRAL RNA	Severe acute respiratory syndrome coronavirus 2	Homo sapiens	ILLUMINA	2020-05-19	United States	North America	16	7279.59	7844	0.995954	217681648
SRR13195158	PRJNA645906	AMPLICON	SAMN16989775	SRX9629573	SARS-CoV-2/human/USA/CA-CZB-10108/2020	NextSeq 550	PAIRED	PCR	VIRAL RNA	Severe acute respiratory syndrome coronavirus 2	Homo sapiens	ILLUMINA	2020-06-21	United States	North America	18	5103.27	5908	0.966926	152603122
SRR13195159	PRJNA645906	AMPLICON	SAMN16989658	SRX9629572	SARS-CoV-2/human/USA/CA-CZB-9539/2020	NextSeq 550	PAIRED	PCR	VIRAL RNA	Severe acute respiratory syndrome coronavirus 2	Homo sapiens	ILLUMINA	2020-04-06	United States	North America	12	7004.08	7792	0.995954	209443100
SRR13195160	PRJNA645906	AMPLICON	SAMN16989774	SRX9629571	SARS-CoV-2/human/USA/CA-CZB-10107/2020	NextSeq 550	PAIRED	PCR	VIRAL RNA	Severe acute respiratory syndrome coronavirus 2	Homo sapiens	ILLUMINA	2020-06-23	United States	North America	50	2372.01	1493	0.935525	70930166
SRR13195162	PRJNA645906	AMPLICON	SAMN16989772	SRX9629569	SARS-CoV-2/human/USA/CA-CZB-10105/2020	NextSeq 550	PAIRED	PCR	VIRAL RNA	Severe acute respiratory syndrome coronavirus 2	Homo sapiens	ILLUMINA	2020-05-20	United States	North America	22	6294.61	7071	0.995954	188227868
SRR13195163	PRJNA645906	AMPLICON	SAMN16989771	SRX9629335	SARS-CoV-2/human/USA/CA-CZB-10102/2020	NextSeq 550	PAIRED	PCR	VIRAL RNA	Severe acute respiratory syndrome coronavirus 2	Homo sapiens	ILLUMINA	2020-05-20	United States	North America	29	5524.99	6588	0.995753	165213867
SRR13195164	PRJNA645906	AMPLICON	SAMN16989946	SRX9629567	SARS-CoV-2/human/USA/CA-CZB-5810/2020	Illumina NovaSeq 6000	PAIRED	PCR	VIRAL RNA	Severe acute respiratory syndrome coronavirus 2	Homo sapiens	ILLUMINA	2020-07-17	United States	North America	18	5221.4	5572	0.994315	156135617
SRR13195165	PRJNA645906	AMPLICON	SAMN16989945	SRX9629566	SARS-CoV-2/human/USA/CA-CZB-13100/2020	Illumina NovaSeq 6000	PAIRED	PCR	VIRAL RNA	Severe acute respiratory syndrome coronavirus 2	Homo sapiens	ILLUMINA	2020-05-13	United States	North America	14	3476.7	3079	0.970371	103963673
SRR13195166	PRJNA645906	AMPLICON	SAMN16989675	SRX9629565	SARS-CoV-2/human/USA/CA-CZB-9590/2020	NextSeq 550	PAIRED	PCR	VIRAL RNA	Severe acute respiratory syndrome coronavirus 2	Homo sapiens	ILLUMINA	2020-05-08	United States	North America	11	6781.12	7771	0.995954	202775918
SRR13195168	PRJNA645906	AMPLICON	SAMN16989944	SRX9629563	SARS-CoV-2/human/USA/CA-CZB-13099/2020	Illumina NovaSeq 6000	PAIRED	PCR	VIRAL RNA	Severe acute respiratory syndrome coronavirus 2	Homo sapiens	ILLUMINA	2020-05-13	United States	North America	11	5683.55	5893	0.995954	169955184
SRR13195169	PRJNA645906	AMPLICON	SAMN16989943	SRX9629562	SARS-CoV-2/human/USA/CA-CZB-13098/2020	Illumina NovaSeq 6000	PAIRED	PCR	VIRAL RNA	Severe acute respiratory syndrome coronavirus 2	Homo sapiens	ILLUMINA	2020-05-12	United States	North America	15	6723.36	7319	0.995954	201048516
SRR13195170	PRJNA645906	AMPLICON	SAMN16989942	SRX9629561	SARS-CoV-2/human/USA/CA-CZB-13096/2020	Illumina NovaSeq 6000	PAIRED	PCR	VIRAL RNA	Severe acute respiratory syndrome coronavirus 2	Homo sapiens	ILLUMINA	2020-05-12	United States	North America	30	2127.88	1759	0.987025	63629891
SRR13195171	PRJNA645906	AMPLICON	SAMN16989941	SRX9629560	SARS-CoV-2/human/USA/CA-CZB-13095/2020	Illumina NovaSeq 6000	PAIRED	PCR	VIRAL RNA	Severe acute respiratory syndrome coronavirus 2	Homo sapiens	ILLUMINA	2020-05-12	United States	North America	11	6499	7192	0.995519	194339617
SRR13195172	PRJNA645906	AMPLICON	SAMN16989940	SRX9629559	SARS-CoV-2/human/USA/CA-CZB-13094/2020	Illumina NovaSeq 6000	PAIRED	PCR	VIRAL RNA	Severe acute respiratory syndrome coronavirus 2	Homo sapiens	ILLUMINA	2020-05-09	United States	North America	13	609.943	510	0.923386	18239133
SRR13195173	PRJNA645906	AMPLICON	SAMN16989939	SRX9629558	SARS-CoV-2/human/USA/CA-CZB-13091/2020	Illumina NovaSeq 6000	PAIRED	PCR	VIRAL RNA	Severe acute respiratory syndrome coronavirus 2	Homo sapiens	ILLUMINA	2020-05-08	United States	North America	9	5574.82	5827	0.995954	166703887
SRR13195174	PRJNA645906	AMPLICON	SAMN16989938	SRX9629557	SARS-CoV-2/human/USA/CA-CZB-13089/2020	Illumina NovaSeq 6000	PAIRED	PCR	VIRAL RNA	Severe acute respiratory syndrome coronavirus 2	Homo sapiens	ILLUMINA	2020-05-08	United States	North America	14	858.06	728	0.928736	25658557
SRR13195176	PRJNA645906	AMPLICON	SAMN16989936	SRX9629555	SARS-CoV-2/human/USA/CA-CZB-13087/2020	Illumina NovaSeq 6000	PAIRED	PCR	VIRAL RNA	Severe acute respiratory syndrome coronavirus 2	Homo sapiens	ILLUMINA	2020-05-08	United States	North America	19	3703.21	3549	0.995318	110737019
SRR13195177	PRJNA645906	AMPLICON	SAMN16989935	SRX9629554	SARS-CoV-2/human/USA/CA-CZB-13086/2020	Illumina NovaSeq 6000	PAIRED	PCR	VIRAL RNA	Severe acute respiratory syndrome coronavirus 2	Homo sapiens	ILLUMINA	2020-05-08	United States	North America	13	2183.79	1782	0.938702	65301869
SRR13195178	PRJNA645906	AMPLICON	SAMN16989674	SRX9629553	SARS-CoV-2/human/USA/CA-CZB-9589/2020	NextSeq 550	PAIRED	PCR	VIRAL RNA	Severe acute respiratory syndrome coronavirus 2	Homo sapiens	ILLUMINA	2020-05-09	United States	North America	14	7581.04	7945	0.995954	226695729
SRR13195182	PRJNA645906	AMPLICON	SAMN16989931	SRX9629549	SARS-CoV-2/human/USA/CA-CZB-13080/2020	Illumina NovaSeq 6000	PAIRED	PCR	VIRAL RNA	Severe acute respiratory syndrome coronavirus 2	Homo sapiens	ILLUMINA	2020-05-07	United States	North America	19	2030.77	1641	0.971307	60726173
SRR13195185	PRJNA645906	AMPLICON	SAMN16989928	SRX9629546	SARS-CoV-2/human/USA/CA-CZB-13073/2020	Illumina NovaSeq 6000	PAIRED	PCR	VIRAL RNA	Severe acute respiratory syndrome coronavirus 2	Homo sapiens	ILLUMINA	2020-05-03	United States	North America	11	6598.53	7378	0.995954	197315973
SRR13195186	PRJNA645906	AMPLICON	SAMN16989927	SRX9629545	SARS-CoV-2/human/USA/CA-CZB-13072/2020	Illumina NovaSeq 6000	PAIRED	PCR	VIRAL RNA	Severe acute respiratory syndrome coronavirus 2	Homo sapiens	ILLUMINA	2020-05-03	United States	North America	12	6489.34	7195	0.995719	194050728
SRR13195187	PRJNA645906	AMPLICON	SAMN16989926	SRX9629544	SARS-CoV-2/human/USA/CA-CZB-13071/2020	Illumina NovaSeq 6000	PAIRED	PCR	VIRAL RNA	Severe acute respiratory syndrome coronavirus 2	Homo sapiens	ILLUMINA	2020-05-03	United States	North America	14	4462.72	4403	0.988663	133448807
SRR13195188	PRJNA645906	AMPLICON	SAMN16989925	SRX9629543	SARS-CoV-2/human/USA/CA-CZB-13069/2020	Illumina NovaSeq 6000	PAIRED	PCR	VIRAL RNA	Severe acute respiratory syndrome coronavirus 2	Homo sapiens	ILLUMINA	2020-05-03	United States	North America	13	4724.58	4781	0.988663	141279022
SRR13195189	PRJNA645906	AMPLICON	SAMN16989673	SRX9629542	SARS-CoV-2/human/USA/CA-CZB-9585/2020	NextSeq 550	PAIRED	PCR	VIRAL RNA	Severe acute respiratory syndrome coronavirus 2	Homo sapiens	ILLUMINA	2020-05-08	United States	North America	10	7647.8	7956	0.995954	228692276
SRR13195190	PRJNA645906	AMPLICON	SAMN16989924	SRX9629541	SARS-CoV-2/human/USA/CA-CZB-13068/2020	Illumina NovaSeq 6000	PAIRED	PCR	VIRAL RNA	Severe acute respiratory syndrome coronavirus 2	Homo sapiens	ILLUMINA	2020-05-04	United States	North America	15	2642.92	2332	0.979801	79031247
SRR13195191	PRJNA645906	AMPLICON	SAMN16989923	SRX9629279	SARS-CoV-2/human/USA/CA-CZB-13067/2020	Illumina NovaSeq 6000	PAIRED	PCR	VIRAL RNA	Severe acute respiratory syndrome coronavirus 2	Homo sapiens	ILLUMINA	2020-05-03	United States	North America	28	2672.95	2409	0.988563	79929336
SRR13195192	PRJNA645906	AMPLICON	SAMN16989655	SRX9629539	SARS-CoV-2/human/USA/CA-CZB-9533/2020	NextSeq 550	PAIRED	PCR	VIRAL RNA	Severe acute respiratory syndrome coronavirus 2	Homo sapiens	ILLUMINA	2020-04-09	United States	North America	8	6568.42	7625	0.988663	196415557
SRR13195193	PRJNA645906	AMPLICON	SAMN16989646	SRX9629538	SARS-CoV-2/human/USA/CA-CZB-9519/2020	NextSeq 550	PAIRED	PCR	VIRAL RNA	Severe acute respiratory syndrome coronavirus 2	Homo sapiens	ILLUMINA	2020-04-06	United States	North America	15	5933.52	7272	0.97532	177430004
SRR13195194	PRJNA645906	AMPLICON	SAMN16989645	SRX9629537	SARS-CoV-2/human/USA/CA-CZB-9518/2020	NextSeq 550	PAIRED	PCR	VIRAL RNA	Severe acute respiratory syndrome coronavirus 2	Homo sapiens	ILLUMINA	2020-04-06	United States	North America	13	6679.98	7641	0.988663	199751465
SRR13195195	PRJNA645906	AMPLICON	SAMN16989871	SRX9629535	SARS-CoV-2/human/USA/CA-CZB-12984/2020	Illumina NovaSeq 6000	PAIRED	PCR	VIRAL RNA	Severe acute respiratory syndrome coronavirus 2	Homo sapiens	ILLUMINA	2020-10-21	United States	North America	21	3938.31	3379	0.988663	117767313
SRR13195196	PRJNA645906	AMPLICON	SAMN16989870	SRX9629534	SARS-CoV-2/human/USA/CA-CZB-12983/2020	Illumina NovaSeq 6000	PAIRED	PCR	VIRAL RNA	Severe acute respiratory syndrome coronavirus 2	Homo sapiens	ILLUMINA	2020-10-21	United States	North America	27	4004.32	3732	0.978397	119741093
SRR13195197	PRJNA645906	AMPLICON	SAMN16989869	SRX9629533	SARS-CoV-2/human/USA/CA-CZB-12981/2020	Illumina NovaSeq 6000	PAIRED	PCR	VIRAL RNA	Severe acute respiratory syndrome coronavirus 2	Homo sapiens	ILLUMINA	2020-10-21	United States	North America	19	5794.25	6502	0.988663	173265463
SRR13195198	PRJNA645906	AMPLICON	SAMN16989868	SRX9629532	SARS-CoV-2/human/USA/CA-CZB-12978/2020	Illumina NovaSeq 6000	PAIRED	PCR	VIRAL RNA	Severe acute respiratory syndrome coronavirus 2	Homo sapiens	ILLUMINA	2020-10-21	United States	North America	23	5007.32	4838	0.99057	149733969
SRR13195199	PRJNA645906	AMPLICON	SAMN16989867	SRX9629531	SARS-CoV-2/human/USA/CA-CZB-12975/2020	Illumina NovaSeq 6000	PAIRED	PCR	VIRAL RNA	Severe acute respiratory syndrome coronavirus 2	Homo sapiens	ILLUMINA	2020-10-21	United States	North America	38	4014.75	3849	0.982978	120052944
SRR13195201	PRJNA645906	AMPLICON	SAMN16989865	SRX9629529	SARS-CoV-2/human/USA/CA-CZB-11919/2020	NextSeq 550	PAIRED	PCR	VIRAL RNA	Severe acute respiratory syndrome coronavirus 2	Homo sapiens	ILLUMINA	2020-10-05	United States	North America	25	4618.38	4645	0.988663	138103541
SRR13195202	PRJNA645906	AMPLICON	SAMN16989667	SRX9629528	SARS-CoV-2/human/USA/CA-CZB-9552/2020	NextSeq 550	PAIRED	PCR	VIRAL RNA	Severe acute respiratory syndrome coronavirus 2	Homo sapiens	ILLUMINA	2020-04-14	United States	North America	18	5402.2	5616	0.98465	161542129
SRR13195205	PRJNA645906	AMPLICON	SAMN16989862	SRX9629525	SARS-CoV-2/human/USA/CA-CZB-11915/2020	NextSeq 550	PAIRED	PCR	VIRAL RNA	Severe acute respiratory syndrome coronavirus 2	Homo sapiens	ILLUMINA	2020-10-05	United States	North America	24	3146.53	2246	0.947631	94090637
SRR13195206	PRJNA645906	AMPLICON	SAMN16989861	SRX9629524	SARS-CoV-2/human/USA/CA-CZB-11914/2020	NextSeq 550	PAIRED	PCR	VIRAL RNA	Severe acute respiratory syndrome coronavirus 2	Homo sapiens	ILLUMINA	2020-10-04	United States	North America	48	4250.28	4217	0.980571	127096261
SRR13195208	PRJNA645906	AMPLICON	SAMN16989859	SRX9629522	SARS-CoV-2/human/USA/CA-CZB-11912/2020	NextSeq 550	PAIRED	PCR	VIRAL RNA	Severe acute respiratory syndrome coronavirus 2	Homo sapiens	ILLUMINA	2020-10-05	United States	North America	34	2690.26	1969	0.946728	80446894
SRR13195209	PRJNA645906	AMPLICON	SAMN16989858	SRX9629521	SARS-CoV-2/human/USA/CA-CZB-11911/2020	NextSeq 550	PAIRED	PCR	VIRAL RNA	Severe acute respiratory syndrome coronavirus 2	Homo sapiens	ILLUMINA	2020-10-05	United States	North America	19	7004.41	7682	0.994549	209452759
SRR13195210	PRJNA645906	AMPLICON	SAMN16989857	SRX9629520	SARS-CoV-2/human/USA/CA-CZB-11905/2020	NextSeq 550	PAIRED	PCR	VIRAL RNA	Severe acute respiratory syndrome coronavirus 2	Homo sapiens	ILLUMINA	2020-10-02	United States	North America	25	5831.41	6773	0.971709	174376697
SRR13195212	PRJNA645906	AMPLICON	SAMN16989855	SRX9629518	SARS-CoV-2/human/USA/CA-CZB-11901/2020	NextSeq 550	PAIRED	PCR	VIRAL RNA	Severe acute respiratory syndrome coronavirus 2	Homo sapiens	ILLUMINA	2020-10-03	United States	North America	21	7253.99	7800	0.995954	216916208
SRR13195214	PRJNA645906	AMPLICON	SAMN16989854	SRX9629516	SARS-CoV-2/human/USA/CA-CZB-11900/2020	NextSeq 550	PAIRED	PCR	VIRAL RNA	Severe acute respiratory syndrome coronavirus 2	Homo sapiens	ILLUMINA	2020-10-03	United States	North America	24	6232.22	6990	0.995954	186362108
SRR13195215	PRJNA645906	AMPLICON	SAMN16989853	SRX9629515	SARS-CoV-2/human/USA/CA-CZB-11899/2020	NextSeq 550	PAIRED	PCR	VIRAL RNA	Severe acute respiratory syndrome coronavirus 2	Homo sapiens	ILLUMINA	2020-10-02	United States	North America	26	4997.65	5402	0.971709	149444783
SRR13195216	PRJNA645906	AMPLICON	SAMN16989852	SRX9629514	SARS-CoV-2/human/USA/CA-CZB-11898/2020	NextSeq 550	PAIRED	PCR	VIRAL RNA	Severe acute respiratory syndrome coronavirus 2	Homo sapiens	ILLUMINA	2020-10-02	United States	North America	23	5933.53	6643	0.988663	177430317
SRR13195217	PRJNA645906	AMPLICON	SAMN16989851	SRX9629513	SARS-CoV-2/human/USA/CA-CZB-11895/2020	NextSeq 550	PAIRED	PCR	VIRAL RNA	Severe acute respiratory syndrome coronavirus 2	Homo sapiens	ILLUMINA	2020-10-01	United States	North America	23	5965.52	6805	0.991673	178387081
SRR13195218	PRJNA645906	AMPLICON	SAMN16989850	SRX9629512	SARS-CoV-2/human/USA/CA-CZB-11894/2020	NextSeq 550	PAIRED	PCR	VIRAL RNA	Severe acute respiratory syndrome coronavirus 2	Homo sapiens	ILLUMINA	2020-10-01	United States	North America	41	3702.54	2967	0.984349	110717019
SRR13195219	PRJNA645906	AMPLICON	SAMN16989849	SRX9629511	SARS-CoV-2/human/USA/CA-CZB-11893/2020	NextSeq 550	PAIRED	PCR	VIRAL RNA	Severe acute respiratory syndrome coronavirus 2	Homo sapiens	ILLUMINA	2020-09-30	United States	North America	24	3555.12	3236	0.971441	106308608
SRR13195220	PRJNA645906	AMPLICON	SAMN16989848	SRX9629510	SARS-CoV-2/human/USA/CA-CZB-11890/2020	NextSeq 550	PAIRED	PCR	VIRAL RNA	Severe acute respiratory syndrome coronavirus 2	Homo sapiens	ILLUMINA	2020-09-30	United States	North America	26	6177.08	7348	0.988429	184713158
SRR13195221	PRJNA645906	AMPLICON	SAMN16989847	SRX9629509	SARS-CoV-2/human/USA/CA-CZB-11887/2020	NextSeq 550	PAIRED	PCR	VIRAL RNA	Severe acute respiratory syndrome coronavirus 2	Homo sapiens	ILLUMINA	2020-09-30	United States	North America	16	5284.62	5804	0.988329	158026003
SRR13195222	PRJNA645906	AMPLICON	SAMN16989846	SRX9629480	SARS-CoV-2/human/USA/CA-CZB-11886/2020	NextSeq 550	PAIRED	PCR	VIRAL RNA	Severe acute respiratory syndrome coronavirus 2	Homo sapiens	ILLUMINA	2020-09-30	United States	North America	18	5776.44	6578	0.992242	172732898
SRR13195225	PRJNA645906	AMPLICON	SAMN16989995	SRX9629505	SARS-CoV-2/human/USA/CA-CZB-5687/2020	Illumina NovaSeq 6000	PAIRED	PCR	VIRAL RNA	Severe acute respiratory syndrome coronavirus 2	Homo sapiens	ILLUMINA	2020-07-17	United States	North America	14	3940.91	3852	0.988663	117844998
SRR13195226	PRJNA645906	AMPLICON	SAMN16989680	SRX9629504	SARS-CoV-2/human/USA/CA-CZB-9606/2020	NextSeq 550	PAIRED	PCR	VIRAL RNA	Severe acute respiratory syndrome coronavirus 2	Homo sapiens	ILLUMINA	2020-04-17	United States	North America	37	1025.55	703	0.911982	30667037
SRR13195229	PRJNA645906	AMPLICON	SAMN16989992	SRX9629501	SARS-CoV-2/human/USA/CA-CZB-5707/2020	Illumina NovaSeq 6000	PAIRED	PCR	VIRAL RNA	Severe acute respiratory syndrome coronavirus 2	Homo sapiens	ILLUMINA	2020-07-17	United States	North America	21	1398.59	1289	0.987192	41822156
SRR13195230	PRJNA645906	AMPLICON	SAMN16989991	SRX9629500	SARS-CoV-2/human/USA/CA-CZB-5710/2020	Illumina NovaSeq 6000	PAIRED	PCR	VIRAL RNA	Severe acute respiratory syndrome coronavirus 2	Homo sapiens	ILLUMINA	2020-07-27	United States	North America	13	1173.63	934	0.92683	35095198
SRR13195231	PRJNA645906	AMPLICON	SAMN16989990	SRX9629499	SARS-CoV-2/human/USA/CA-CZB-5841/2020	Illumina NovaSeq 6000	PAIRED	PCR	VIRAL RNA	Severe acute respiratory syndrome coronavirus 2	Homo sapiens	ILLUMINA	2020-07-22	United States	North America	29	2982.71	2726	0.986858	89191956
SRR13195232	PRJNA645906	AMPLICON	SAMN16989989	SRX9629498	SARS-CoV-2/human/USA/CA-CZB-5845/2020	Illumina NovaSeq 6000	PAIRED	PCR	VIRAL RNA	Severe acute respiratory syndrome coronavirus 2	Homo sapiens	ILLUMINA	2020-07-22	United States	North America	24	4242.19	4165	0.988663	126854090
SRR13195233	PRJNA645906	AMPLICON	SAMN16989988	SRX9629497	SARS-CoV-2/human/USA/CA-CZB-12971/2020	Illumina NovaSeq 6000	PAIRED	PCR	VIRAL RNA	Severe acute respiratory syndrome coronavirus 2	Homo sapiens	ILLUMINA	2020-07-26	United States	North America	21	1808.18	1492	0.98863	54070133
SRR13195234	PRJNA645906	AMPLICON	SAMN16989987	SRX9629496	SARS-CoV-2/human/USA/CA-CZB-12970/2020	Illumina NovaSeq 6000	PAIRED	PCR	VIRAL RNA	Severe acute respiratory syndrome coronavirus 2	Homo sapiens	ILLUMINA	2020-07-19	United States	North America	17	5547.48	5879	0.995954	165886275
SRR13195235	PRJNA645906	AMPLICON	SAMN16989986	SRX9629495	SARS-CoV-2/human/USA/CA-CZB-12968/2020	Illumina NovaSeq 6000	PAIRED	PCR	VIRAL RNA	Severe acute respiratory syndrome coronavirus 2	Homo sapiens	ILLUMINA	2020-07-01	United States	North America	17	4271.86	3971	0.995352	127741289
SRR13195236	PRJNA645906	AMPLICON	SAMN16989985	SRX9629494	SARS-CoV-2/human/USA/CA-CZB-12967/2020	Illumina NovaSeq 6000	PAIRED	PCR	VIRAL RNA	Severe acute respiratory syndrome coronavirus 2	Homo sapiens	ILLUMINA	2020-06-13	United States	North America	24	2222.4	1906	0.995619	66456451
SRR13195237	PRJNA645906	AMPLICON	SAMN16989679	SRX9629493	SARS-CoV-2/human/USA/CA-CZB-9605/2020	NextSeq 550	PAIRED	PCR	VIRAL RNA	Severe acute respiratory syndrome coronavirus 2	Homo sapiens	ILLUMINA	2020-04-15	United States	North America	53	753.478	552	0.900813	22531262
SRR13195238	PRJNA645906	AMPLICON	SAMN16989984	SRX9629492	SARS-CoV-2/human/USA/CA-CZB-12966/2020	Illumina NovaSeq 6000	PAIRED	PCR	VIRAL RNA	Severe acute respiratory syndrome coronavirus 2	Homo sapiens	ILLUMINA	2020-07-27	United States	North America	18	6578.3	7228	0.995954	196710852
SRR13195239	PRJNA645906	AMPLICON	SAMN16989983	SRX9629491	SARS-CoV-2/human/USA/CA-CZB-12965/2020	Illumina NovaSeq 6000	PAIRED	PCR	VIRAL RNA	Severe acute respiratory syndrome coronavirus 2	Homo sapiens	ILLUMINA	2020-07-27	United States	North America	16	6302.31	6892	0.995954	188457847
SRR13195240	PRJNA645906	AMPLICON	SAMN16989982	SRX9629490	SARS-CoV-2/human/USA/CA-CZB-12964/2020	Illumina NovaSeq 6000	PAIRED	PCR	VIRAL RNA	Severe acute respiratory syndrome coronavirus 2	Homo sapiens	ILLUMINA	2020-07-21	United States	North America	17	6704.58	7472	0.995954	200487070
SRR13195241	PRJNA645906	AMPLICON	SAMN16989981	SRX9629489	SARS-CoV-2/human/USA/CA-CZB-12961/2020	Illumina NovaSeq 6000	PAIRED	PCR	VIRAL RNA	Severe acute respiratory syndrome coronavirus 2	Homo sapiens	ILLUMINA	2020-08-03	United States	North America	21	4895.46	5126	0.994382	146389089
SRR13195242	PRJNA645906	AMPLICON	SAMN16989980	SRX9629488	SARS-CoV-2/human/USA/CA-CZB-12960/2020	Illumina NovaSeq 6000	PAIRED	PCR	VIRAL RNA	Severe acute respiratory syndrome coronavirus 2	Homo sapiens	ILLUMINA	2020-07-21	United States	North America	40	3859.81	3562	0.977628	115419798
SRR13195243	PRJNA645906	AMPLICON	SAMN16989979	SRX9629487	SARS-CoV-2/human/USA/CA-CZB-12959/2020	Illumina NovaSeq 6000	PAIRED	PCR	VIRAL RNA	Severe acute respiratory syndrome coronavirus 2	Homo sapiens	ILLUMINA	2020-07-21	United States	North America	47	2092.69	1202	0.934388	62577712
SRR13195244	PRJNA645906	AMPLICON	SAMN16989978	SRX9629486	SARS-CoV-2/human/USA/CA-CZB-12958/2020	Illumina NovaSeq 6000	PAIRED	PCR	VIRAL RNA	Severe acute respiratory syndrome coronavirus 2	Homo sapiens	ILLUMINA	2020-07-21	United States	North America	17	5035.61	5176	0.995954	150579872
SRR13195245	PRJNA645906	AMPLICON	SAMN16989977	SRX9629485	SARS-CoV-2/human/USA/CA-CZB-12957/2020	Illumina NovaSeq 6000	PAIRED	PCR	VIRAL RNA	Severe acute respiratory syndrome coronavirus 2	Homo sapiens	ILLUMINA	2020-07-21	United States	North America	18	6511.09	7383	0.995954	194701268
SRR13195246	PRJNA645906	AMPLICON	SAMN16989976	SRX9629484	SARS-CoV-2/human/USA/CA-CZB-12956/2020	Illumina NovaSeq 6000	PAIRED	PCR	VIRAL RNA	Severe acute respiratory syndrome coronavirus 2	Homo sapiens	ILLUMINA	2020-10-05	United States	North America	26	1623.39	1272	0.994984	48544228
SRR13195247	PRJNA645906	AMPLICON	SAMN16989975	SRX9629483	SARS-CoV-2/human/USA/CA-CZB-12955/2020	Illumina NovaSeq 6000	PAIRED	PCR	VIRAL RNA	Severe acute respiratory syndrome coronavirus 2	Homo sapiens	ILLUMINA	2020-10-05	United States	North America	21	5476.81	5878	0.994047	163772917
SRR13195249	PRJNA645906	AMPLICON	SAMN16989974	SRX9629481	SARS-CoV-2/human/USA/CA-CZB-12953/2020	Illumina NovaSeq 6000	PAIRED	PCR	VIRAL RNA	Severe acute respiratory syndrome coronavirus 2	Homo sapiens	ILLUMINA	2020-09-29	United States	North America	19	4456.85	4384	0.991339	133273301
SRR13195250	PRJNA645906	AMPLICON	SAMN16989973	SRX9629223	SARS-CoV-2/human/USA/CA-CZB-12952/2020	Illumina NovaSeq 6000	PAIRED	PCR	VIRAL RNA	Severe acute respiratory syndrome coronavirus 2	Homo sapiens	ILLUMINA	2020-09-23	United States	North America	28	4987.85	5054	0.995954	149151719
SRR13195251	PRJNA645906	AMPLICON	SAMN16989845	SRX9629479	SARS-CoV-2/human/USA/CA-CZB-11885/2020	NextSeq 550	PAIRED	PCR	VIRAL RNA	Severe acute respiratory syndrome coronavirus 2	Homo sapiens	ILLUMINA	2020-09-30	United States	North America	21	3294.52	2837	0.902284	98516069
SRR13195252	PRJNA645906	AMPLICON	SAMN16989665	SRX9629478	SARS-CoV-2/human/USA/CA-CZB-9549/2020	NextSeq 550	PAIRED	PCR	VIRAL RNA	Severe acute respiratory syndrome coronavirus 2	Homo sapiens	ILLUMINA	2020-04-14	United States	North America	10	4241.06	3999	0.98776	126820281
SRR13195253	PRJNA645906	AMPLICON	SAMN16989647	SRX9629477	SARS-CoV-2/human/USA/CA-CZB-9520/2020	NextSeq 550	PAIRED	PCR	VIRAL RNA	Severe acute respiratory syndrome coronavirus 2	Homo sapiens	ILLUMINA	2020-04-07	United States	North America	13	7231.22	7798	0.995954	216235283
SRR13195254	PRJNA645906	AMPLICON	SAMN16989844	SRX9629476	SARS-CoV-2/human/USA/CA-CZB-11883/2020	NextSeq 550	PAIRED	PCR	VIRAL RNA	Severe acute respiratory syndrome coronavirus 2	Homo sapiens	ILLUMINA	2020-09-30	United States	North America	27	5532.77	6471	0.988663	165446422
SRR13195255	PRJNA645906	AMPLICON	SAMN16989843	SRX9629475	SARS-CoV-2/human/USA/CA-CZB-11882/2020	NextSeq 550	PAIRED	PCR	VIRAL RNA	Severe acute respiratory syndrome coronavirus 2	Homo sapiens	ILLUMINA	2020-09-30	United States	North America	22	5930.24	6589	0.997124	177332042
SRR13195256	PRJNA645906	AMPLICON	SAMN16989842	SRX9629474	SARS-CoV-2/human/USA/CA-CZB-11881/2020	NextSeq 550	PAIRED	PCR	VIRAL RNA	Severe acute respiratory syndrome coronavirus 2	Homo sapiens	ILLUMINA	2020-09-30	United States	North America	22	3734.38	3003	0.97124	111669119
SRR13195257	PRJNA645906	AMPLICON	SAMN16989841	SRX9629473	SARS-CoV-2/human/USA/CA-CZB-11880/2020	NextSeq 550	PAIRED	PCR	VIRAL RNA	Severe acute respiratory syndrome coronavirus 2	Homo sapiens	ILLUMINA	2020-09-29	United States	North America	19	6092.72	6836	0.995954	182190477
SRR13195258	PRJNA645906	AMPLICON	SAMN16989840	SRX9629472	SARS-CoV-2/human/USA/CA-CZB-11878/2020	NextSeq 550	PAIRED	PCR	VIRAL RNA	Severe acute respiratory syndrome coronavirus 2	Homo sapiens	ILLUMINA	2020-04-08	United States	North America	56	3494.59	2917	0.98853	104498653
SRR13195259	PRJNA645906	AMPLICON	SAMN16989839	SRX9629471	SARS-CoV-2/human/USA/CA-CZB-11877/2020	NextSeq 550	PAIRED	PCR	VIRAL RNA	Severe acute respiratory syndrome coronavirus 2	Homo sapiens	ILLUMINA	2020-04-08	United States	North America	9	7422.48	7839	0.995954	221954540
SRR13195260	PRJNA645906	AMPLICON	SAMN16989838	SRX9629470	SARS-CoV-2/human/USA/CA-CZB-10253/2020	NextSeq 550	PAIRED	PCR	VIRAL RNA	Severe acute respiratory syndrome coronavirus 2	Homo sapiens	ILLUMINA	2020-07-09	United States	North America	19	5974.02	7270	0.997091	178641048
SRR13195261	PRJNA645906	AMPLICON	SAMN16989837	SRX9629469	SARS-CoV-2/human/USA/CA-CZB-10252/2020	NextSeq 550	PAIRED	PCR	VIRAL RNA	Severe acute respiratory syndrome coronavirus 2	Homo sapiens	ILLUMINA	2020-05-19	United States	North America	18	6659.22	7649	0.983747	199130703
SRR13195262	PRJNA645906	AMPLICON	SAMN16989836	SRX9629468	SARS-CoV-2/human/USA/CA-CZB-10251/2020	NextSeq 550	PAIRED	PCR	VIRAL RNA	Severe acute respiratory syndrome coronavirus 2	Homo sapiens	ILLUMINA	2020-05-19	United States	North America	17	6443.18	7545	0.988162	192670483
SRR13195263	PRJNA645906	AMPLICON	SAMN16989835	SRX9629467	SARS-CoV-2/human/USA/CA-CZB-10250/2020	NextSeq 550	PAIRED	PCR	VIRAL RNA	Severe acute respiratory syndrome coronavirus 2	Homo sapiens	ILLUMINA	2020-05-18	United States	North America	29	3039.02	2517	0.946159	90875920
SRR13195264	PRJNA645906	AMPLICON	SAMN16989664	SRX9629466	SARS-CoV-2/human/USA/CA-CZB-9548/2020	NextSeq 550	PAIRED	PCR	VIRAL RNA	Severe acute respiratory syndrome coronavirus 2	Homo sapiens	ILLUMINA	2020-04-13	United States	North America	11	6191.47	7048	0.995954	185143431
SRR13195265	PRJNA645906	AMPLICON	SAMN16989834	SRX9629465	SARS-CoV-2/human/USA/CA-CZB-10245/2020	NextSeq 550	PAIRED	PCR	VIRAL RNA	Severe acute respiratory syndrome coronavirus 2	Homo sapiens	ILLUMINA	2020-05-20	United States	North America	27	5020.94	5662	0.994248	150141215
SRR13195266	PRJNA645906	AMPLICON	SAMN16989833	SRX9629464	SARS-CoV-2/human/USA/CA-CZB-10242/2020	NextSeq 550	PAIRED	PCR	VIRAL RNA	Severe acute respiratory syndrome coronavirus 2	Homo sapiens	ILLUMINA	2020-05-16	United States	North America	18	6866.05	7745	0.995954	205315637
SRR13195267	PRJNA645906	AMPLICON	SAMN16989832	SRX9629463	SARS-CoV-2/human/USA/CA-CZB-10236/2020	NextSeq 550	PAIRED	PCR	VIRAL RNA	Severe acute respiratory syndrome coronavirus 2	Homo sapiens	ILLUMINA	2020-05-17	United States	North America	16	6899.04	7688	0.995686	206302086
SRR13195268	PRJNA645906	AMPLICON	SAMN16989831	SRX9629462	SARS-CoV-2/human/USA/CA-CZB-10234/2020	NextSeq 550	PAIRED	PCR	VIRAL RNA	Severe acute respiratory syndrome coronavirus 2	Homo sapiens	ILLUMINA	2020-05-17	United States	North America	88	4790.23	4919	0.979199	143242227
SRR13195269	PRJNA645906	AMPLICON	SAMN16989830	SRX9629461	SARS-CoV-2/human/USA/CA-CZB-10232/2020	NextSeq 550	PAIRED	PCR	VIRAL RNA	Severe acute respiratory syndrome coronavirus 2	Homo sapiens	ILLUMINA	2020-05-16	United States	North America	48	4036.33	3263	0.987326	120698495
SRR13195270	PRJNA645906	AMPLICON	SAMN16989829	SRX9629460	SARS-CoV-2/human/USA/CA-CZB-10230/2020	NextSeq 550	PAIRED	PCR	VIRAL RNA	Severe acute respiratory syndrome coronavirus 2	Homo sapiens	ILLUMINA	2020-05-18	United States	North America	48	4347.31	3922	0.988663	129997750
SRR13195271	PRJNA645906	AMPLICON	SAMN16989828	SRX9629459	SARS-CoV-2/human/USA/CA-CZB-10228/2020	NextSeq 550	PAIRED	PCR	VIRAL RNA	Severe acute respiratory syndrome coronavirus 2	Homo sapiens	ILLUMINA	2020-05-18	United States	North America	45	2419.72	1267	0.912584	72356963
SRR13195272	PRJNA645906	AMPLICON	SAMN16989827	SRX9629458	SARS-CoV-2/human/USA/CA-CZB-10227/2020	NextSeq 550	PAIRED	PCR	VIRAL RNA	Severe acute respiratory syndrome coronavirus 2	Homo sapiens	ILLUMINA	2020-05-16	United States	North America	61	3910.29	3324	0.988496	116929314
SRR13195273	PRJNA645906	AMPLICON	SAMN16989826	SRX9629457	SARS-CoV-2/human/USA/CA-CZB-10225/2020	NextSeq 550	PAIRED	PCR	VIRAL RNA	Severe acute respiratory syndrome coronavirus 2	Homo sapiens	ILLUMINA	2020-05-16	United States	North America	48	4728.3	5125	0.983513	141390296
SRR13195274	PRJNA645906	AMPLICON	SAMN16989825	SRX9629456	SARS-CoV-2/human/USA/CA-CZB-10221/2020	NextSeq 550	PAIRED	PCR	VIRAL RNA	Severe acute respiratory syndrome coronavirus 2	Homo sapiens	ILLUMINA	2020-05-13	United States	North America	19	5669.11	6879	0.995218	169523401
SRR13195275	PRJNA645906	AMPLICON	SAMN16989663	SRX9629455	SARS-CoV-2/human/USA/CA-CZB-9547/2020	NextSeq 550	PAIRED	PCR	VIRAL RNA	Severe acute respiratory syndrome coronavirus 2	Homo sapiens	ILLUMINA	2020-04-13	United States	North America	8	5991.62	7293	0.995954	179167269
SRR13195276	PRJNA645906	AMPLICON	SAMN16989824	SRX9629454	SARS-CoV-2/human/USA/CA-CZB-10220/2020	NextSeq 550	PAIRED	PCR	VIRAL RNA	Severe acute respiratory syndrome coronavirus 2	Homo sapiens	ILLUMINA	2020-05-11	United States	North America	17	6632.77	7626	0.99485	198339818
SRR13195277	PRJNA645906	AMPLICON	SAMN16989823	SRX9629453	SARS-CoV-2/human/USA/CA-CZB-10218/2020	NextSeq 550	PAIRED	PCR	VIRAL RNA	Severe acute respiratory syndrome coronavirus 2	Homo sapiens	ILLUMINA	2020-05-12	United States	North America	18	5678.25	6918	0.995251	169796763
SRR13195278	PRJNA645906	AMPLICON	SAMN16989822	SRX9629195	SARS-CoV-2/human/USA/CA-CZB-10212/2020	NextSeq 550	PAIRED	PCR	VIRAL RNA	Severe acute respiratory syndrome coronavirus 2	Homo sapiens	ILLUMINA	2020-05-11	United States	North America	15	5107.09	5547	0.979434	152717213
SRR13195279	PRJNA645906	AMPLICON	SAMN16989738	SRX9629451	SARS-CoV-2/human/USA/CA-CZB-10005/2020	NextSeq 550	PAIRED	PCR	VIRAL RNA	Severe acute respiratory syndrome coronavirus 2	Homo sapiens	ILLUMINA	2020-07-11	United States	North America	19	5939.52	7217	0.968532	177609538
SRR13195281	PRJNA645906	AMPLICON	SAMN16989736	SRX9629449	SARS-CoV-2/human/USA/CA-CZB-10001/2020	NextSeq 550	PAIRED	PCR	VIRAL RNA	Severe acute respiratory syndrome coronavirus 2	Homo sapiens	ILLUMINA	2020-04-01	United States	North America	18	6145.08	7247	0.992242	183756435
SRR13195282	PRJNA645906	AMPLICON	SAMN16989735	SRX9629448	SARS-CoV-2/human/USA/CA-CZB-9999/2020	NextSeq 550	PAIRED	PCR	VIRAL RNA	Severe acute respiratory syndrome coronavirus 2	Homo sapiens	ILLUMINA	2020-03-31	United States	North America	38	4791.44	5875	0.964786	143278485
SRR13195283	PRJNA645906	AMPLICON	SAMN16989654	SRX9629447	SARS-CoV-2/human/USA/CA-CZB-9529/2020	NextSeq 550	PAIRED	PCR	VIRAL RNA	Severe acute respiratory syndrome coronavirus 2	Homo sapiens	ILLUMINA	2020-04-08	United States	North America	12	7235.58	7882	0.993579	216365639
SRR13195284	PRJNA645906	AMPLICON	SAMN16989734	SRX9629446	SARS-CoV-2/human/USA/CA-CZB-9998/2020	NextSeq 550	PAIRED	PCR	VIRAL RNA	Severe acute respiratory syndrome coronavirus 2	Homo sapiens	ILLUMINA	2020-06-30	United States	North America	17	7195.94	7768	0.995954	215180296
SRR13195285	PRJNA645906	AMPLICON	SAMN16989733	SRX9629445	SARS-CoV-2/human/USA/CA-CZB-9803/2020	NextSeq 550	PAIRED	PCR	VIRAL RNA	Severe acute respiratory syndrome coronavirus 2	Homo sapiens	ILLUMINA	2020-06-05	United States	North America	12	6445.53	7553	0.995954	192740830
SRR13195286	PRJNA645906	AMPLICON	SAMN16989732	SRX9629444	SARS-CoV-2/human/USA/CA-CZB-9798/2020	NextSeq 550	PAIRED	PCR	VIRAL RNA	Severe acute respiratory syndrome coronavirus 2	Homo sapiens	ILLUMINA	2020-06-05	United States	North America	18	3710.31	3530	0.988663	110949261
SRR13195287	PRJNA645906	AMPLICON	SAMN16989731	SRX9629443	SARS-CoV-2/human/USA/CA-CZB-9794/2020	NextSeq 550	PAIRED	PCR	VIRAL RNA	Severe acute respiratory syndrome coronavirus 2	Homo sapiens	ILLUMINA	2020-06-04	United States	North America	21	6403.1	7372	0.994516	191471863
SRR13195288	PRJNA645906	AMPLICON	SAMN16989730	SRX9629442	SARS-CoV-2/human/USA/CA-CZB-9792/2020	NextSeq 550	PAIRED	PCR	VIRAL RNA	Severe acute respiratory syndrome coronavirus 2	Homo sapiens	ILLUMINA	2020-06-04	United States	North America	69	2710.19	1955	0.984349	81042807
SRR13195289	PRJNA645906	AMPLICON	SAMN16989729	SRX9629441	SARS-CoV-2/human/USA/CA-CZB-9791/2020	NextSeq 550	PAIRED	PCR	VIRAL RNA	Severe acute respiratory syndrome coronavirus 2	Homo sapiens	ILLUMINA	2020-06-05	United States	North America	19	2848.64	2643	0.99368	85182844
SRR13195290	PRJNA645906	AMPLICON	SAMN16989728	SRX9629440	SARS-CoV-2/human/USA/CA-CZB-9789/2020	NextSeq 550	PAIRED	PCR	VIRAL RNA	Severe acute respiratory syndrome coronavirus 2	Homo sapiens	ILLUMINA	2020-05-17	United States	North America	14	7115.42	7886	0.994415	212772322
SRR13195291	PRJNA645906	AMPLICON	SAMN16989727	SRX9629439	SARS-CoV-2/human/USA/CA-CZB-9788/2020	NextSeq 550	PAIRED	PCR	VIRAL RNA	Severe acute respiratory syndrome coronavirus 2	Homo sapiens	ILLUMINA	2020-05-17	United States	North America	57	2502.17	1717	0.917734	74822395
SRR13195292	PRJNA645906	AMPLICON	SAMN16989726	SRX9629438	SARS-CoV-2/human/USA/CA-CZB-9787/2020	NextSeq 550	PAIRED	PCR	VIRAL RNA	Severe acute respiratory syndrome coronavirus 2	Homo sapiens	ILLUMINA	2020-05-18	United States	North America	79	1399.86	992	0.97308	41859984
SRR13195293	PRJNA645906	AMPLICON	SAMN16989725	SRX9629437	SARS-CoV-2/human/USA/CA-CZB-9784/2020	NextSeq 550	PAIRED	PCR	VIRAL RNA	Severe acute respiratory syndrome coronavirus 2	Homo sapiens	ILLUMINA	2020-05-18	United States	North America	27	5013.29	5876	0.994984	149912411
SRR13195294	PRJNA645906	AMPLICON	SAMN16989653	SRX9629436	SARS-CoV-2/human/USA/CA-CZB-9527/2020	NextSeq 550	PAIRED	PCR	VIRAL RNA	Severe acute respiratory syndrome coronavirus 2	Homo sapiens	ILLUMINA	2020-04-07	United States	North America	15	4138.3	3921	0.984249	123747455
SRR13195296	PRJNA645906	AMPLICON	SAMN16989723	SRX9629434	SARS-CoV-2/human/USA/CA-CZB-9776/2020	NextSeq 550	PAIRED	PCR	VIRAL RNA	Severe acute respiratory syndrome coronavirus 2	Homo sapiens	ILLUMINA	2020-06-22	United States	North America	16	2853.34	2215	0.971408	85323373
SRR13195297	PRJNA645906	AMPLICON	SAMN16989722	SRX9629433	SARS-CoV-2/human/USA/CA-CZB-9775/2020	NextSeq 550	PAIRED	PCR	VIRAL RNA	Severe acute respiratory syndrome coronavirus 2	Homo sapiens	ILLUMINA	2020-06-23	United States	North America	13	7102.37	7885	0.988563	212382028
SRR13195298	PRJNA645906	AMPLICON	SAMN16989721	SRX9629432	SARS-CoV-2/human/USA/CA-CZB-9774/2020	NextSeq 550	PAIRED	PCR	VIRAL RNA	Severe acute respiratory syndrome coronavirus 2	Homo sapiens	ILLUMINA	2020-06-23	United States	North America	13	7270.45	7862	0.995954	217408176
SRR13195299	PRJNA645906	AMPLICON	SAMN16989720	SRX9629431	SARS-CoV-2/human/USA/CA-CZB-9773/2020	NextSeq 550	PAIRED	PCR	VIRAL RNA	Severe acute respiratory syndrome coronavirus 2	Homo sapiens	ILLUMINA	2020-03-31	United States	North America	58	5290.85	6298	0.98348	158212152
SRR13195300	PRJNA645906	AMPLICON	SAMN16989719	SRX9629430	SARS-CoV-2/human/USA/CA-CZB-9768/2020	NextSeq 550	PAIRED	PCR	VIRAL RNA	Severe acute respiratory syndrome coronavirus 2	Homo sapiens	ILLUMINA	2020-06-06	United States	North America	50	4927.82	5100	0.990837	147356550
SRR13195301	PRJNA645906	AMPLICON	SAMN16989718	SRX9629429	SARS-CoV-2/human/USA/CA-CZB-9762/2020	NextSeq 550	PAIRED	PCR	VIRAL RNA	Severe acute respiratory syndrome coronavirus 2	Homo sapiens	ILLUMINA	2020-06-01	United States	North America	16	6466.86	7386	0.995352	193378417
SRR13195302	PRJNA645906	AMPLICON	SAMN16989717	SRX9629428	SARS-CoV-2/human/USA/CA-CZB-9760/2020	NextSeq 550	PAIRED	PCR	VIRAL RNA	Severe acute respiratory syndrome coronavirus 2	Homo sapiens	ILLUMINA	2020-06-03	United States	North America	16	6413.26	7182	0.994148	191775671
SRR13195303	PRJNA645906	AMPLICON	SAMN16989716	SRX9629427	SARS-CoV-2/human/USA/CA-CZB-9759/2020	NextSeq 550	PAIRED	PCR	VIRAL RNA	Severe acute respiratory syndrome coronavirus 2	Homo sapiens	ILLUMINA	2020-06-03	United States	North America	21	6834.08	7634	0.995954	204359351
SRR13195304	PRJNA645906	AMPLICON	SAMN16989715	SRX9629426	SARS-CoV-2/human/USA/CA-CZB-9756/2020	NextSeq 550	PAIRED	PCR	VIRAL RNA	Severe acute respiratory syndrome coronavirus 2	Homo sapiens	ILLUMINA	2020-06-02	United States	North America	17	6009.53	7071	0.988663	179703084
SRR13195305	PRJNA645906	AMPLICON	SAMN16989652	SRX9629425	SARS-CoV-2/human/USA/CA-CZB-9526/2020	NextSeq 550	PAIRED	PCR	VIRAL RNA	Severe acute respiratory syndrome coronavirus 2	Homo sapiens	ILLUMINA	2020-04-07	United States	North America	13	4367.75	4307	0.974785	130608837
SRR13195306	PRJNA645906	AMPLICON	SAMN16989714	SRX9629055	SARS-CoV-2/human/USA/CA-CZB-9754/2020	NextSeq 550	PAIRED	PCR	VIRAL RNA	Severe acute respiratory syndrome coronavirus 2	Homo sapiens	ILLUMINA	2020-06-03	United States	North America	26	6241.21	7122	0.994081	186630790
SRR13195307	PRJNA645906	AMPLICON	SAMN16990098	SRX9629423	SARS-CoV-2/human/USA/CA-CZB-13374/2020	Illumina NovaSeq 6000	PAIRED	PCR	VIRAL RNA	Severe acute respiratory syndrome coronavirus 2	Homo sapiens	ILLUMINA	2020-05-13	United States	North America	41	496.972	431	0.942849	14860967
SRR13195308	PRJNA645906	AMPLICON	SAMN16990097	SRX9629422	SARS-CoV-2/human/USA/CA-CZB-13373/2020	Illumina NovaSeq 6000	PAIRED	PCR	VIRAL RNA	Severe acute respiratory syndrome coronavirus 2	Homo sapiens	ILLUMINA	2020-05-13	United States	North America	16	5761.17	6058	0.995954	172276356
SRR13195311	PRJNA645906	AMPLICON	SAMN16989690	SRX9629419	SARS-CoV-2/human/USA/CA-CZB-9648/2020	NextSeq 550	PAIRED	PCR	VIRAL RNA	Severe acute respiratory syndrome coronavirus 2	Homo sapiens	ILLUMINA	2020-04-27	United States	North America	11	7503.82	7945	0.995954	224386703
SRR13195312	PRJNA645906	AMPLICON	SAMN16990094	SRX9629418	SARS-CoV-2/human/USA/CA-CZB-13362/2020	Illumina NovaSeq 6000	PAIRED	PCR	VIRAL RNA	Severe acute respiratory syndrome coronavirus 2	Homo sapiens	ILLUMINA	2020-05-21	United States	North America	18	4040.32	3954	0.995954	120817813
SRR13195313	PRJNA645906	AMPLICON	SAMN16990093	SRX9629417	SARS-CoV-2/human/USA/CA-CZB-13360/2020	Illumina NovaSeq 6000	PAIRED	PCR	VIRAL RNA	Severe acute respiratory syndrome coronavirus 2	Homo sapiens	ILLUMINA	2020-05-21	United States	North America	15	3178.43	2921	0.957128	95044685
SRR13195315	PRJNA645906	AMPLICON	SAMN16990091	SRX9629415	SARS-CoV-2/human/USA/CA-CZB-13356/2020	Illumina NovaSeq 6000	PAIRED	PCR	VIRAL RNA	Severe acute respiratory syndrome coronavirus 2	Homo sapiens	ILLUMINA	2020-04-30	United States	North America	17	1383.76	1068	0.916396	41378440
SRR13195316	PRJNA645906	AMPLICON	SAMN16990090	SRX9629414	SARS-CoV-2/human/USA/CA-CZB-13354/2020	Illumina NovaSeq 6000	PAIRED	PCR	VIRAL RNA	Severe acute respiratory syndrome coronavirus 2	Homo sapiens	ILLUMINA	2020-04-30	United States	North America	13	4169.25	3970	0.988663	124672948
SRR13195317	PRJNA645906	AMPLICON	SAMN16990089	SRX9629413	SARS-CoV-2/human/USA/CA-CZB-13353/2020	Illumina NovaSeq 6000	PAIRED	PCR	VIRAL RNA	Severe acute respiratory syndrome coronavirus 2	Homo sapiens	ILLUMINA	2020-04-30	United States	North America	32	2650.3	2364	0.988663	79252027
SRR13195318	PRJNA645906	AMPLICON	SAMN16990088	SRX9629412	SARS-CoV-2/human/USA/CA-CZB-13352/2020	Illumina NovaSeq 6000	PAIRED	PCR	VIRAL RNA	Severe acute respiratory syndrome coronavirus 2	Homo sapiens	ILLUMINA	2020-04-30	United States	North America	14	2659.72	2017	0.917366	79533517
SRR13195319	PRJNA645906	AMPLICON	SAMN16990087	SRX9629411	SARS-CoV-2/human/USA/CA-CZB-13351/2020	Illumina NovaSeq 6000	PAIRED	PCR	VIRAL RNA	Severe acute respiratory syndrome coronavirus 2	Homo sapiens	ILLUMINA	2020-04-30	United States	North America	16	4711.1	4828	0.98669	140875962
SRR13195320	PRJNA645906	AMPLICON	SAMN16990086	SRX9629410	SARS-CoV-2/human/USA/CA-CZB-13349/2020	Illumina NovaSeq 6000	PAIRED	PCR	VIRAL RNA	Severe acute respiratory syndrome coronavirus 2	Homo sapiens	ILLUMINA	2020-04-30	United States	North America	17	2600.68	2286	0.971307	77767985
SRR13195321	PRJNA645906	AMPLICON	SAMN16990085	SRX9629409	SARS-CoV-2/human/USA/CA-CZB-13347/2020	Illumina NovaSeq 6000	PAIRED	PCR	VIRAL RNA	Severe acute respiratory syndrome coronavirus 2	Homo sapiens	ILLUMINA	2020-05-01	United States	North America	13	4659.93	4723	0.988663	139345919
SRR13195322	PRJNA645906	AMPLICON	SAMN16989689	SRX9629408	SARS-CoV-2/human/USA/CA-CZB-9647/2020	NextSeq 550	PAIRED	PCR	VIRAL RNA	Severe acute respiratory syndrome coronavirus 2	Homo sapiens	ILLUMINA	2020-04-28	United States	North America	11	6393.02	7016	0.995954	191170500
SRR13195323	PRJNA645906	AMPLICON	SAMN16990084	SRX9629407	SARS-CoV-2/human/USA/CA-CZB-13345/2020	Illumina NovaSeq 6000	PAIRED	PCR	VIRAL RNA	Severe acute respiratory syndrome coronavirus 2	Homo sapiens	ILLUMINA	2020-05-03	United States	North America	15	2887.94	2574	0.981942	86358099
SRR13195324	PRJNA645906	AMPLICON	SAMN16990083	SRX9629406	SARS-CoV-2/human/USA/CA-CZB-13344/2020	Illumina NovaSeq 6000	PAIRED	PCR	VIRAL RNA	Severe acute respiratory syndrome coronavirus 2	Homo sapiens	ILLUMINA	2020-05-02	United States	North America	19	1142.56	917	0.908571	34165988
SRR13195325	PRJNA645906	AMPLICON	SAMN16990082	SRX9629405	SARS-CoV-2/human/USA/CA-CZB-13343/2020	Illumina NovaSeq 6000	PAIRED	PCR	VIRAL RNA	Severe acute respiratory syndrome coronavirus 2	Homo sapiens	ILLUMINA	2020-05-02	United States	North America	16	4693.99	4690	0.98572	140364283
SRR13195326	PRJNA645906	AMPLICON	SAMN16990081	SRX9629404	SARS-CoV-2/human/USA/CA-CZB-13342/2020	Illumina NovaSeq 6000	PAIRED	PCR	VIRAL RNA	Severe acute respiratory syndrome coronavirus 2	Homo sapiens	ILLUMINA	2020-05-02	United States	North America	18	4373.75	4282	0.994516	130788213
SRR13195327	PRJNA645906	AMPLICON	SAMN16990080	SRX9629403	SARS-CoV-2/human/USA/CA-CZB-13341/2020	Illumina NovaSeq 6000	PAIRED	PCR	VIRAL RNA	Severe acute respiratory syndrome coronavirus 2	Homo sapiens	ILLUMINA	2020-05-02	United States	North America	13	4624.21	4640	0.988663	138277627
SRR13195328	PRJNA645906	AMPLICON	SAMN16990079	SRX9629402	SARS-CoV-2/human/USA/CA-CZB-13340/2020	Illumina NovaSeq 6000	PAIRED	PCR	VIRAL RNA	Severe acute respiratory syndrome coronavirus 2	Homo sapiens	ILLUMINA	2020-05-02	United States	North America	16	3961.28	3946	0.949236	118454226
SRR13195329	PRJNA645906	AMPLICON	SAMN16990078	SRX9629401	SARS-CoV-2/human/USA/CA-CZB-13339/2020	Illumina NovaSeq 6000	PAIRED	PCR	VIRAL RNA	Severe acute respiratory syndrome coronavirus 2	Homo sapiens	ILLUMINA	2020-11-03	United States	North America	26	5332.33	5366	0.995954	159452535
SRR13195330	PRJNA645906	AMPLICON	SAMN16990077	SRX9629400	SARS-CoV-2/human/USA/CA-CZB-13338/2020	Illumina NovaSeq 6000	PAIRED	PCR	VIRAL RNA	Severe acute respiratory syndrome coronavirus 2	Homo sapiens	ILLUMINA	2020-11-03	United States	North America	20	3417.43	3263	0.991238	102191361
SRR13195331	PRJNA645906	AMPLICON	SAMN16990076	SRX9629399	SARS-CoV-2/human/USA/CA-CZB-13336/2020	Illumina NovaSeq 6000	PAIRED	PCR	VIRAL RNA	Severe acute respiratory syndrome coronavirus 2	Homo sapiens	ILLUMINA	2020-11-02	United States	North America	25	3195.64	3068	0.994415	95559264
SRR13195332	PRJNA645906	AMPLICON	SAMN16990075	SRX9629398	SARS-CoV-2/human/USA/CA-CZB-13334/2020	Illumina NovaSeq 6000	PAIRED	PCR	VIRAL RNA	Severe acute respiratory syndrome coronavirus 2	Homo sapiens	ILLUMINA	2020-11-02	United States	North America	26	2006.22	1855	0.971073	59991941
SRR13195333	PRJNA645906	AMPLICON	SAMN16989688	SRX9629397	SARS-CoV-2/human/USA/CA-CZB-9645/2020	NextSeq 550	PAIRED	PCR	VIRAL RNA	Severe acute respiratory syndrome coronavirus 2	Homo sapiens	ILLUMINA	2020-04-24	United States	North America	11	5503.39	6296	0.987326	164567891
SRR13195334	PRJNA645906	AMPLICON	SAMN16989744	SRX9629396	SARS-CoV-2/human/USA/CA-CZB-10013/2020	NextSeq 550	PAIRED	PCR	VIRAL RNA	Severe acute respiratory syndrome coronavirus 2	Homo sapiens	ILLUMINA	2020-04-09	United States	North America	19	7078.03	7761	0.995954	211654244
SRR13195335	PRJNA645906	AMPLICON	SAMN16990074	SRX9629139	SARS-CoV-2/human/USA/CA-CZB-13332/2020	Illumina NovaSeq 6000	PAIRED	PCR	VIRAL RNA	Severe acute respiratory syndrome coronavirus 2	Homo sapiens	ILLUMINA	2020-11-02	United States	North America	21	2723.8	2423	0.959469	81449705
SRR13195336	PRJNA645906	AMPLICON	SAMN16989743	SRX9629395	SARS-CoV-2/human/USA/CA-CZB-10011/2020	NextSeq 550	PAIRED	PCR	VIRAL RNA	Severe acute respiratory syndrome coronavirus 2	Homo sapiens	ILLUMINA	2020-06-03	United States	North America	25	577.26	472	0.905695	17261800
SRR13195337	PRJNA645906	AMPLICON	SAMN16989742	SRX9629394	SARS-CoV-2/human/USA/CA-CZB-10010/2020	NextSeq 550	PAIRED	PCR	VIRAL RNA	Severe acute respiratory syndrome coronavirus 2	Homo sapiens	ILLUMINA	2020-06-29	United States	North America	21	6003.05	7053	0.995954	179509245
SRR13195338	PRJNA645906	AMPLICON	SAMN16989741	SRX9629393	SARS-CoV-2/human/USA/CA-CZB-10009/2020	NextSeq 550	PAIRED	PCR	VIRAL RNA	Severe acute respiratory syndrome coronavirus 2	Homo sapiens	ILLUMINA	2020-07-11	United States	North America	16	6691.79	7511	0.995954	200104489
SRR13195339	PRJNA645906	AMPLICON	SAMN16989740	SRX9629392	SARS-CoV-2/human/USA/CA-CZB-10007/2020	NextSeq 550	PAIRED	PCR	VIRAL RNA	Severe acute respiratory syndrome coronavirus 2	Homo sapiens	ILLUMINA	2020-07-11	United States	North America	45	4235.34	3900	0.994449	126649480
SRR13195340	PRJNA645906	AMPLICON	SAMN16989739	SRX9629452	SARS-CoV-2/human/USA/CA-CZB-10006/2020	NextSeq 550	PAIRED	PCR	VIRAL RNA	Severe acute respiratory syndrome coronavirus 2	Homo sapiens	ILLUMINA	2020-07-11	United States	North America	13	6564.36	7476	0.995954	196294058
SRR13195341	PRJNA645906	AMPLICON	SAMN16990199	SRX9629390	SARS-CoV-2/human/USA/CA-CZB-13497/2020	Illumina NovaSeq 6000	PAIRED	PCR	VIRAL RNA	Severe acute respiratory syndrome coronavirus 2	Homo sapiens	ILLUMINA	2020-10-28	United States	North America	23	4390.25	4448	0.975454	131281593
SRR13195342	PRJNA645906	AMPLICON	SAMN16990198	SRX9629389	SARS-CoV-2/human/USA/CA-CZB-13498/2020	Illumina NovaSeq 6000	PAIRED	PCR	VIRAL RNA	Severe acute respiratory syndrome coronavirus 2	Homo sapiens	ILLUMINA	2020-10-28	United States	North America	24	5232.2	5455	0.979902	156458367
SRR13195344	PRJNA645906	AMPLICON	SAMN16990196	SRX9629387	SARS-CoV-2/human/USA/CA-CZB-13500/2020	Illumina NovaSeq 6000	PAIRED	PCR	VIRAL RNA	Severe acute respiratory syndrome coronavirus 2	Homo sapiens	ILLUMINA	2020-10-28	United States	North America	18	4994.07	5119	0.988663	149337674
SRR13195345	PRJNA645906	AMPLICON	SAMN16990195	SRX9629386	SARS-CoV-2/human/USA/CA-CZB-13501/2020	Illumina NovaSeq 6000	PAIRED	PCR	VIRAL RNA	Severe acute respiratory syndrome coronavirus 2	Homo sapiens	ILLUMINA	2020-10-28	United States	North America	23	4942.55	5122	0.978363	147797131
SRR13195346	PRJNA645906	AMPLICON	SAMN16989700	SRX9629385	SARS-CoV-2/human/USA/CA-CZB-9700/2020	NextSeq 550	PAIRED	PCR	VIRAL RNA	Severe acute respiratory syndrome coronavirus 2	Homo sapiens	ILLUMINA	2020-03-27	United States	North America	8	6843.61	7538	0.99592	204644517
SRR13195347	PRJNA645906	AMPLICON	SAMN16990194	SRX9629384	SARS-CoV-2/human/USA/CA-CZB-13502/2020	Illumina NovaSeq 6000	PAIRED	PCR	VIRAL RNA	Severe acute respiratory syndrome coronavirus 2	Homo sapiens	ILLUMINA	2020-10-28	United States	North America	23	4943.51	5274	0.978965	147825797
SRR13195348	PRJNA645906	AMPLICON	SAMN16990193	SRX9629383	SARS-CoV-2/human/USA/CA-CZB-13504/2020	Illumina NovaSeq 6000	PAIRED	PCR	VIRAL RNA	Severe acute respiratory syndrome coronavirus 2	Homo sapiens	ILLUMINA	2020-10-28	United States	North America	22	4693.31	4642	0.995954	140344007
SRR13195349	PRJNA645906	AMPLICON	SAMN16990192	SRX9629382	SARS-CoV-2/human/USA/CA-CZB-13505/2020	Illumina NovaSeq 6000	PAIRED	PCR	VIRAL RNA	Severe acute respiratory syndrome coronavirus 2	Homo sapiens	ILLUMINA	2020-10-28	United States	North America	23	5842.77	6248	0.995954	174716390
SRR13195350	PRJNA645906	AMPLICON	SAMN16990191	SRX9629381	SARS-CoV-2/human/USA/CA-CZB-13506/2020	Illumina NovaSeq 6000	PAIRED	PCR	VIRAL RNA	Severe acute respiratory syndrome coronavirus 2	Homo sapiens	ILLUMINA	2020-10-28	United States	North America	24	6160.54	6688	0.995954	184218765
SRR13195351	PRJNA645906	AMPLICON	SAMN16990190	SRX9629380	SARS-CoV-2/human/USA/CA-CZB-13507/2020	Illumina NovaSeq 6000	PAIRED	PCR	VIRAL RNA	Severe acute respiratory syndrome coronavirus 2	Homo sapiens	ILLUMINA	2020-10-28	United States	North America	15	4994.64	5067	0.994148	149354747
SRR13195352	PRJNA645906	AMPLICON	SAMN16990189	SRX9629379	SARS-CoV-2/human/USA/CA-CZB-13510/2020	Illumina NovaSeq 6000	PAIRED	PCR	VIRAL RNA	Severe acute respiratory syndrome coronavirus 2	Homo sapiens	ILLUMINA	2020-10-28	United States	North America	22	4334.89	4486	0.968297	129626205
SRR13195353	PRJNA645906	AMPLICON	SAMN16990188	SRX9629378	SARS-CoV-2/human/USA/CA-CZB-13511/2020	Illumina NovaSeq 6000	PAIRED	PCR	VIRAL RNA	Severe acute respiratory syndrome coronavirus 2	Homo sapiens	ILLUMINA	2020-10-28	United States	North America	24	4199.55	4100	0.992576	125579240
SRR13195354	PRJNA645906	AMPLICON	SAMN16990187	SRX9629377	SARS-CoV-2/human/USA/CA-CZB-13513/2020	Illumina NovaSeq 6000	PAIRED	PCR	VIRAL RNA	Severe acute respiratory syndrome coronavirus 2	Homo sapiens	ILLUMINA	2020-10-28	United States	North America	26	4266.02	4228	0.988663	127566751
SRR13195355	PRJNA645906	AMPLICON	SAMN16990186	SRX9629376	SARS-CoV-2/human/USA/CA-CZB-13514/2020	Illumina NovaSeq 6000	PAIRED	PCR	VIRAL RNA	Severe acute respiratory syndrome coronavirus 2	Homo sapiens	ILLUMINA	2020-10-28	United States	North America	25	3128.2	2817	0.988663	93542689
SRR13195357	PRJNA645906	AMPLICON	SAMN16989699	SRX9629374	SARS-CoV-2/human/USA/CA-CZB-9682/2020	NextSeq 550	PAIRED	PCR	VIRAL RNA	Severe acute respiratory syndrome coronavirus 2	Homo sapiens	ILLUMINA	2020-03-11	United States	North America	7	7259.48	7918	0.995954	217080095
SRR13195358	PRJNA645906	AMPLICON	SAMN16990184	SRX9629373	SARS-CoV-2/human/USA/CA-CZB-13519/2020	Illumina NovaSeq 6000	PAIRED	PCR	VIRAL RNA	Severe acute respiratory syndrome coronavirus 2	Homo sapiens	ILLUMINA	2020-10-28	United States	North America	15	3939.6	3742	0.986423	117805896
SRR13195359	PRJNA645906	AMPLICON	SAMN16990183	SRX9629372	SARS-CoV-2/human/USA/CA-CZB-13520/2020	Illumina NovaSeq 6000	PAIRED	PCR	VIRAL RNA	Severe acute respiratory syndrome coronavirus 2	Homo sapiens	ILLUMINA	2020-10-28	United States	North America	15	4476.76	4544	0.987694	133868518
SRR13195360	PRJNA645906	AMPLICON	SAMN16990182	SRX9629371	SARS-CoV-2/human/USA/CA-CZB-13522/2020	Illumina NovaSeq 6000	PAIRED	PCR	VIRAL RNA	Severe acute respiratory syndrome coronavirus 2	Homo sapiens	ILLUMINA	2020-10-28	United States	North America	16	4631.31	4538	0.986824	138490182
SRR13195361	PRJNA645906	AMPLICON	SAMN16990181	SRX9629370	SARS-CoV-2/human/USA/CA-CZB-13523/2020	Illumina NovaSeq 6000	PAIRED	PCR	VIRAL RNA	Severe acute respiratory syndrome coronavirus 2	Homo sapiens	ILLUMINA	2020-10-28	United States	North America	29	1261.77	846	0.900946	37730568
SRR13195362	PRJNA645906	AMPLICON	SAMN16990180	SRX9629369	SARS-CoV-2/human/USA/CA-CZB-13524/2020	Illumina NovaSeq 6000	PAIRED	PCR	VIRAL RNA	Severe acute respiratory syndrome coronavirus 2	Homo sapiens	ILLUMINA	2020-10-28	United States	North America	66	657.099	542	0.928736	19649237
SRR13195363	PRJNA645906	AMPLICON	SAMN16990179	SRX9629368	SARS-CoV-2/human/USA/CA-CZB-13527/2020	Illumina NovaSeq 6000	PAIRED	PCR	VIRAL RNA	Severe acute respiratory syndrome coronavirus 2	Homo sapiens	ILLUMINA	2020-10-31	United States	North America	24	1843.43	1738	0.988663	55124104
SRR13195364	PRJNA645906	AMPLICON	SAMN16990178	SRX9629367	SARS-CoV-2/human/USA/CA-CZB-13528/2020	Illumina NovaSeq 6000	PAIRED	PCR	VIRAL RNA	Severe acute respiratory syndrome coronavirus 2	Homo sapiens	ILLUMINA	2020-11-03	United States	North America	23	1836.9	1710	0.988663	54928746
SRR13195365	PRJNA645906	AMPLICON	SAMN16990177	SRX9629366	SARS-CoV-2/human/USA/CA-CZB-13529/2020	Illumina NovaSeq 6000	PAIRED	PCR	VIRAL RNA	Severe acute respiratory syndrome coronavirus 2	Homo sapiens	ILLUMINA	2020-11-03	United States	North America	17	2412.41	1873	0.920677	72138377
SRR13195366	PRJNA645906	AMPLICON	SAMN16990176	SRX9629365	SARS-CoV-2/human/USA/CA-CZB-13530/2020	Illumina NovaSeq 6000	PAIRED	PCR	VIRAL RNA	Severe acute respiratory syndrome coronavirus 2	Homo sapiens	ILLUMINA	2020-11-02	United States	North America	31	1631.88	1509	0.988663	48798052
SRR13195367	PRJNA645906	AMPLICON	SAMN16990175	SRX9629364	SARS-CoV-2/human/USA/CA-CZB-13532/2020	Illumina NovaSeq 6000	PAIRED	PCR	VIRAL RNA	Severe acute respiratory syndrome coronavirus 2	Homo sapiens	ILLUMINA	2020-11-02	United States	North America	23	1481.92	1214	0.931746	44313918
SRR13195368	PRJNA645906	AMPLICON	SAMN16989698	SRX9629363	SARS-CoV-2/human/USA/CA-CZB-9675/2020	NextSeq 550	PAIRED	PCR	VIRAL RNA	Severe acute respiratory syndrome coronavirus 2	Homo sapiens	ILLUMINA	2020-03-25	United States	North America	11	7511.93	7952	0.995954	224629125
SRR13195369	PRJNA645906	AMPLICON	SAMN16990174	SRX9629362	SARS-CoV-2/human/USA/CA-CZB-13557/2020	Illumina NovaSeq 6000	PAIRED	PCR	VIRAL RNA	Severe acute respiratory syndrome coronavirus 2	Homo sapiens	ILLUMINA	2020-07-17	United States	North America	20	2003.63	1631	0.958064	59914510
SRR13195370	PRJNA645906	AMPLICON	SAMN16990173	SRX9629361	SARS-CoV-2/human/USA/CA-CZB-13558/2020	Illumina NovaSeq 6000	PAIRED	PCR	VIRAL RNA	Severe acute respiratory syndrome coronavirus 2	Homo sapiens	ILLUMINA	2020-07-17	United States	North America	17	4884.82	4893	0.988663	146070770
SRR13195372	PRJNA645906	AMPLICON	SAMN16990171	SRX9629359	SARS-CoV-2/human/USA/CA-CZB-13468/2020	Illumina NovaSeq 6000	PAIRED	PCR	VIRAL RNA	Severe acute respiratory syndrome coronavirus 2	Homo sapiens	ILLUMINA	2020-10-22	United States	North America	28	4261.75	4044	0.981473	127439190
SRR13195375	PRJNA645906	AMPLICON	SAMN16990168	SRX9629356	SARS-CoV-2/human/USA/CA-CZB-13537/2020	Illumina NovaSeq 6000	PAIRED	PCR	VIRAL RNA	Severe acute respiratory syndrome coronavirus 2	Homo sapiens	ILLUMINA	2020-06-11	United States	North America	20	725.501	631	0.934254	21694649
SRR13195376	PRJNA645906	AMPLICON	SAMN16990167	SRX9629355	SARS-CoV-2/human/USA/CA-CZB-13538/2020	Illumina NovaSeq 6000	PAIRED	PCR	VIRAL RNA	Severe acute respiratory syndrome coronavirus 2	Homo sapiens	ILLUMINA	2020-06-11	United States	North America	20	1801.39	1681	0.990503	53866876
SRR13195378	PRJNA645906	AMPLICON	SAMN16990165	SRX9629353	SARS-CoV-2/human/USA/CA-CZB-13541/2020	Illumina NovaSeq 6000	PAIRED	PCR	VIRAL RNA	Severe acute respiratory syndrome coronavirus 2	Homo sapiens	ILLUMINA	2020-06-11	United States	North America	18	3843.31	3692	0.988663	114926542
SRR13195379	PRJNA645906	AMPLICON	SAMN16989697	SRX9629352	SARS-CoV-2/human/USA/CA-CZB-9660/2020	NextSeq 550	PAIRED	PCR	VIRAL RNA	Severe acute respiratory syndrome coronavirus 2	Homo sapiens	ILLUMINA	2020-04-28	United States	North America	14	3572.98	3074	0.971374	106842934
SRR13195380	PRJNA645906	AMPLICON	SAMN16990164	SRX9629351	SARS-CoV-2/human/USA/CA-CZB-13542/2020	Illumina NovaSeq 6000	PAIRED	PCR	VIRAL RNA	Severe acute respiratory syndrome coronavirus 2	Homo sapiens	ILLUMINA	2020-06-11	United States	North America	22	5062.08	5388	0.98853	151371435
SRR13195381	PRJNA645906	AMPLICON	SAMN16990163	SRX9629350	SARS-CoV-2/human/USA/CA-CZB-13543/2020	Illumina NovaSeq 6000	PAIRED	PCR	VIRAL RNA	Severe acute respiratory syndrome coronavirus 2	Homo sapiens	ILLUMINA	2020-06-11	United States	North America	19	2732.08	2148	0.976357	81697491
SRR13195382	PRJNA645906	AMPLICON	SAMN16990162	SRX9629349	SARS-CoV-2/human/USA/CA-CZB-13544/2020	Illumina NovaSeq 6000	PAIRED	PCR	VIRAL RNA	Severe acute respiratory syndrome coronavirus 2	Homo sapiens	ILLUMINA	2020-06-11	United States	North America	17	2861.57	2672	0.973481	85569459
SRR13195383	PRJNA645906	AMPLICON	SAMN16990161	SRX9629348	SARS-CoV-2/human/USA/CA-CZB-13546/2020	Illumina NovaSeq 6000	PAIRED	PCR	VIRAL RNA	Severe acute respiratory syndrome coronavirus 2	Homo sapiens	ILLUMINA	2020-06-11	United States	North America	21	4404.8	4377	0.995954	131716788
SRR13195384	PRJNA645906	AMPLICON	SAMN16990160	SRX9629347	SARS-CoV-2/human/USA/CA-CZB-13547/2020	Illumina NovaSeq 6000	PAIRED	PCR	VIRAL RNA	Severe acute respiratory syndrome coronavirus 2	Homo sapiens	ILLUMINA	2020-06-11	United States	North America	37	1328.66	993	0.91867	39730955
SRR13195385	PRJNA645906	AMPLICON	SAMN16990159	SRX9629346	SARS-CoV-2/human/USA/CA-CZB-13548/2020	Illumina NovaSeq 6000	PAIRED	PCR	VIRAL RNA	Severe acute respiratory syndrome coronavirus 2	Homo sapiens	ILLUMINA	2020-06-11	United States	North America	23	941.097	765	0.953215	28141637
SRR13195387	PRJNA645906	AMPLICON	SAMN16990157	SRX9629344	SARS-CoV-2/human/USA/CA-CZB-13550/2020	Illumina NovaSeq 6000	PAIRED	PCR	VIRAL RNA	Severe acute respiratory syndrome coronavirus 2	Homo sapiens	ILLUMINA	2020-06-11	United States	North America	22	2703.89	2406	0.979668	80854487
SRR13195388	PRJNA645906	AMPLICON	SAMN16990156	SRX9629343	SARS-CoV-2/human/USA/CA-CZB-13551/2020	Illumina NovaSeq 6000	PAIRED	PCR	VIRAL RNA	Severe acute respiratory syndrome coronavirus 2	Homo sapiens	ILLUMINA	2020-06-11	United States	North America	20	3140.4	2326	0.988663	93907376
SRR13195389	PRJNA645906	AMPLICON	SAMN16990155	SRX9629342	SARS-CoV-2/human/USA/CA-CZB-13461/2020	Illumina NovaSeq 6000	PAIRED	PCR	VIRAL RNA	Severe acute respiratory syndrome coronavirus 2	Homo sapiens	ILLUMINA	2020-09-10	United States	North America	26	2035.11	1711	0.984249	60855823
SRR13195390	PRJNA645906	AMPLICON	SAMN16989696	SRX9629341	SARS-CoV-2/human/USA/CA-CZB-9657/2020	NextSeq 550	PAIRED	PCR	VIRAL RNA	Severe acute respiratory syndrome coronavirus 2	Homo sapiens	ILLUMINA	2020-04-23	United States	North America	18	5408.86	6484	0.990971	161741279
SRR13195391	PRJNA645906	AMPLICON	SAMN16990154	SRX9629340	SARS-CoV-2/human/USA/CA-CZB-13535/2020	Illumina NovaSeq 6000	PAIRED	PCR	VIRAL RNA	Severe acute respiratory syndrome coronavirus 2	Homo sapiens	ILLUMINA	2020-08-20	United States	North America	16	4965.29	5028	0.995954	148477056
SRR13195392	PRJNA645906	AMPLICON	SAMN16990153	SRX9629339	SARS-CoV-2/human/USA/CA-CZB-13252/2020	Illumina NovaSeq 6000	PAIRED	PCR	VIRAL RNA	Severe acute respiratory syndrome coronavirus 2	Homo sapiens	ILLUMINA	2020-11-02	United States	North America	31	3158.22	2881	0.994649	94440308
SRR13195393	PRJNA645906	AMPLICON	SAMN16990152	SRX9629338	SARS-CoV-2/human/USA/CA-CZB-13251/2020	Illumina NovaSeq 6000	PAIRED	PCR	VIRAL RNA	Severe acute respiratory syndrome coronavirus 2	Homo sapiens	ILLUMINA	2020-11-02	United States	North America	27	5386.5	5448	0.994649	161072511
SRR13195394	PRJNA645906	AMPLICON	SAMN16990151	SRX9629337	SARS-CoV-2/human/USA/CA-CZB-13250/2020	Illumina NovaSeq 6000	PAIRED	PCR	VIRAL RNA	Severe acute respiratory syndrome coronavirus 2	Homo sapiens	ILLUMINA	2020-11-02	United States	North America	26	4864.39	4510	0.994649	145459867
SRR13195395	PRJNA645906	AMPLICON	SAMN16990150	SRX9629336	SARS-CoV-2/human/USA/CA-CZB-13249/2020	Illumina NovaSeq 6000	PAIRED	PCR	VIRAL RNA	Severe acute respiratory syndrome coronavirus 2	Homo sapiens	ILLUMINA	2020-11-02	United States	North America	26	6020.36	6497	0.994649	180026928
SRR13195396	PRJNA645906	AMPLICON	SAMN16990149	SRX9629167	SARS-CoV-2/human/USA/CA-CZB-13248/2020	Illumina NovaSeq 6000	PAIRED	PCR	VIRAL RNA	Severe acute respiratory syndrome coronavirus 2	Homo sapiens	ILLUMINA	2020-11-02	United States	North America	31	5959.39	6329	0.995954	178203516
SRR13195398	PRJNA645906	AMPLICON	SAMN16989769	SRX9629333	SARS-CoV-2/human/USA/CA-CZB-10099/2020	NextSeq 550	PAIRED	PCR	VIRAL RNA	Severe acute respiratory syndrome coronavirus 2	Homo sapiens	ILLUMINA	2020-06-29	United States	North America	21	4726.78	5058	0.992643	141344866
SRR13195399	PRJNA645906	AMPLICON	SAMN16989768	SRX9629332	SARS-CoV-2/human/USA/CA-CZB-10097/2020	NextSeq 550	PAIRED	PCR	VIRAL RNA	Severe acute respiratory syndrome coronavirus 2	Homo sapiens	ILLUMINA	2020-06-30	United States	North America	42	2465.36	1362	0.929673	73721807
SRR13195400	PRJNA645906	AMPLICON	SAMN16989767	SRX9629331	SARS-CoV-2/human/USA/CA-CZB-10096/2020	NextSeq 550	PAIRED	PCR	VIRAL RNA	Severe acute respiratory syndrome coronavirus 2	Homo sapiens	ILLUMINA	2020-06-21	United States	North America	17	6056.05	7047	0.993312	181093938
SRR13195401	PRJNA645906	AMPLICON	SAMN16989766	SRX9629330	SARS-CoV-2/human/USA/CA-CZB-10091/2020	NextSeq 550	PAIRED	PCR	VIRAL RNA	Severe acute respiratory syndrome coronavirus 2	Homo sapiens	ILLUMINA	2020-06-21	United States	North America	23	5793.88	6989	0.991606	173254481
SRR13195402	PRJNA645906	AMPLICON	SAMN16989765	SRX9629329	SARS-CoV-2/human/USA/CA-CZB-10085/2020	NextSeq 550	PAIRED	PCR	VIRAL RNA	Severe acute respiratory syndrome coronavirus 2	Homo sapiens	ILLUMINA	2020-06-04	United States	North America	21	6193.7	7121	0.997458	185210136
SRR13195403	PRJNA645906	AMPLICON	SAMN16989657	SRX9629328	SARS-CoV-2/human/USA/CA-CZB-9538/2020	NextSeq 550	PAIRED	PCR	VIRAL RNA	Severe acute respiratory syndrome coronavirus 2	Homo sapiens	ILLUMINA	2020-04-11	United States	North America	61	1332.79	801	0.920108	39854538
SRR13195404	PRJNA645906	AMPLICON	SAMN16989764	SRX9629327	SARS-CoV-2/human/USA/CA-CZB-10082/2020	NextSeq 550	PAIRED	PCR	VIRAL RNA	Severe acute respiratory syndrome coronavirus 2	Homo sapiens	ILLUMINA	2020-06-02	United States	North America	36	4862.03	5414	0.994616	145389259
SRR13195405	PRJNA645906	AMPLICON	SAMN16989763	SRX9629326	SARS-CoV-2/human/USA/CA-CZB-10077/2020	NextSeq 550	PAIRED	PCR	VIRAL RNA	Severe acute respiratory syndrome coronavirus 2	Homo sapiens	ILLUMINA	2020-06-02	United States	North America	15	7295.01	7831	0.995954	218142683
SRR13195406	PRJNA645906	AMPLICON	SAMN16989762	SRX9629325	SARS-CoV-2/human/USA/CA-CZB-10076/2020	NextSeq 550	PAIRED	PCR	VIRAL RNA	Severe acute respiratory syndrome coronavirus 2	Homo sapiens	ILLUMINA	2020-06-23	United States	North America	42	4309.82	3844	0.978999	128876631
SRR13195408	PRJNA645906	AMPLICON	SAMN16989760	SRX9629323	SARS-CoV-2/human/USA/CA-CZB-10070/2020	NextSeq 550	PAIRED	PCR	VIRAL RNA	Severe acute respiratory syndrome coronavirus 2	Homo sapiens	ILLUMINA	2020-06-21	United States	North America	38	4951.17	5652	0.988229	148054967
SRR13195409	PRJNA645906	AMPLICON	SAMN16989759	SRX9629322	SARS-CoV-2/human/USA/CA-CZB-10067/2020	NextSeq 550	PAIRED	PCR	VIRAL RNA	Severe acute respiratory syndrome coronavirus 2	Homo sapiens	ILLUMINA	2020-06-21	United States	North America	17	6959.3	7683	0.995954	208103844
SRR13195410	PRJNA645906	AMPLICON	SAMN16989758	SRX9629321	SARS-CoV-2/human/USA/CA-CZB-10066/2020	NextSeq 550	PAIRED	PCR	VIRAL RNA	Severe acute respiratory syndrome coronavirus 2	Homo sapiens	ILLUMINA	2020-06-20	United States	North America	35	2653.24	1894	0.930074	79339977
SRR13195411	PRJNA645906	AMPLICON	SAMN16989757	SRX9629320	SARS-CoV-2/human/USA/CA-CZB-10065/2020	NextSeq 550	PAIRED	PCR	VIRAL RNA	Severe acute respiratory syndrome coronavirus 2	Homo sapiens	ILLUMINA	2020-06-20	United States	North America	21	6846.6	7619	0.995352	204733960
SRR13195412	PRJNA645906	AMPLICON	SAMN16989756	SRX9629319	SARS-CoV-2/human/USA/CA-CZB-10064/2020	NextSeq 550	PAIRED	PCR	VIRAL RNA	Severe acute respiratory syndrome coronavirus 2	Homo sapiens	ILLUMINA	2020-06-21	United States	North America	18	7416.17	7879	0.996355	221765758
SRR13195413	PRJNA645906	AMPLICON	SAMN16989755	SRX9629318	SARS-CoV-2/human/USA/CA-CZB-10048/2020	NextSeq 550	PAIRED	PCR	VIRAL RNA	Severe acute respiratory syndrome coronavirus 2	Homo sapiens	ILLUMINA	2020-05-20	United States	North America	15	7330.86	7805	0.995954	219214836
SRR13195415	PRJNA645906	AMPLICON	SAMN16989754	SRX9629316	SARS-CoV-2/human/USA/CA-CZB-10044/2020	NextSeq 550	PAIRED	PCR	VIRAL RNA	Severe acute respiratory syndrome coronavirus 2	Homo sapiens	ILLUMINA	2020-05-19	United States	North America	57	3865.24	3685	0.993111	115582242
SRR13195416	PRJNA645906	AMPLICON	SAMN16989753	SRX9629315	SARS-CoV-2/human/USA/CA-CZB-10042/2020	NextSeq 550	PAIRED	PCR	VIRAL RNA	Severe acute respiratory syndrome coronavirus 2	Homo sapiens	ILLUMINA	2020-05-19	United States	North America	16	6800.35	7555	0.99592	203350955
SRR13195417	PRJNA645906	AMPLICON	SAMN16989752	SRX9629314	SARS-CoV-2/human/USA/CA-CZB-10040/2020	NextSeq 550	PAIRED	PCR	VIRAL RNA	Severe acute respiratory syndrome coronavirus 2	Homo sapiens	ILLUMINA	2020-06-11	United States	North America	14	7427.6	7868	0.995954	222107379
SRR13195418	PRJNA645906	AMPLICON	SAMN16989751	SRX9629313	SARS-CoV-2/human/USA/CA-CZB-10039/2020	NextSeq 550	PAIRED	PCR	VIRAL RNA	Severe acute respiratory syndrome coronavirus 2	Homo sapiens	ILLUMINA	2020-06-12	United States	North America	40	5615.21	6502	0.988831	167911665
SRR13195419	PRJNA645906	AMPLICON	SAMN16989750	SRX9629312	SARS-CoV-2/human/USA/CA-CZB-10036/2020	NextSeq 550	PAIRED	PCR	VIRAL RNA	Severe acute respiratory syndrome coronavirus 2	Homo sapiens	ILLUMINA	2020-05-20	United States	North America	22	6864.56	7681	0.995954	205271000
SRR13195420	PRJNA645906	AMPLICON	SAMN16989749	SRX9629311	SARS-CoV-2/human/USA/CA-CZB-10029/2020	NextSeq 550	PAIRED	PCR	VIRAL RNA	Severe acute respiratory syndrome coronavirus 2	Homo sapiens	ILLUMINA	2020-05-15	United States	North America	15	7114.65	7769	0.995954	212749378
SRR13195421	PRJNA645906	AMPLICON	SAMN16989748	SRX9629310	SARS-CoV-2/human/USA/CA-CZB-10028/2020	NextSeq 550	PAIRED	PCR	VIRAL RNA	Severe acute respiratory syndrome coronavirus 2	Homo sapiens	ILLUMINA	2020-05-15	United States	North America	17	6470.99	7426	0.995954	193501958
SRR13195422	PRJNA645906	AMPLICON	SAMN16989747	SRX9629309	SARS-CoV-2/human/USA/CA-CZB-10025/2020	NextSeq 550	PAIRED	PCR	VIRAL RNA	Severe acute respiratory syndrome coronavirus 2	Homo sapiens	ILLUMINA	2020-06-18	United States	North America	15	6911.16	7652	0.995954	206664397
SRR13195423	PRJNA645906	AMPLICON	SAMN16989746	SRX9629308	SARS-CoV-2/human/USA/CA-CZB-10015/2020	NextSeq 550	PAIRED	PCR	VIRAL RNA	Severe acute respiratory syndrome coronavirus 2	Homo sapiens	ILLUMINA	2020-07-10	United States	North America	51	4562	4582	0.994984	136417489
SRR13198442	PRJNA639066	AMPLICON	SAMN17002218	SRX9632561	TX-DSHS-1452	Illumina MiSeq	PAIRED	PCR	VIRAL RNA	Severe acute respiratory syndrome coronavirus 2	Homo sapiens	ILLUMINA	2020-06-22	United States	North America	18	555.257	543	0.941444	16603838
SRR13204699	PRJNA631061	WGS	SAMN17011820	SRX9638055	MI-QDX-2164	Illumina MiSeq	PAIRED	RT-PCR	VIRAL RNA	Severe acute respiratory syndrome coronavirus 2	Homo sapiens	ILLUMINA	2020-03-17	United States	North America	12	693.121	593	0.992208	20726383
SRR13204700	PRJNA631061	WGS	SAMN17011819	SRX9638054	MI-QDX-2161	Illumina MiSeq	PAIRED	RT-PCR	VIRAL RNA	Severe acute respiratory syndrome coronavirus 2	Homo sapiens	ILLUMINA	2020-03-18	United States	North America	10	496.872	411	0.983681	14857952
SRR13204701	PRJNA631061	WGS	SAMN17011818	SRX9638053	MI-QDX-2153	Illumina MiSeq	PAIRED	RT-PCR	VIRAL RNA	Severe acute respiratory syndrome coronavirus 2	Homo sapiens	ILLUMINA	2020-03-17	United States	North America	10	580.738	509	0.995954	17365795
SRR13204702	PRJNA631061	WGS	SAMN17011817	SRX9638052	MI-QDX-2147	Illumina MiSeq	PAIRED	RT-PCR	VIRAL RNA	Severe acute respiratory syndrome coronavirus 2	Homo sapiens	ILLUMINA	2020-03-17	United States	North America	13	392.558	328	0.973682	11738667
SRR13204703	PRJNA631061	WGS	SAMN17011816	SRX9638051	MI-QDX-2146	Illumina MiSeq	PAIRED	RT-PCR	VIRAL RNA	Severe acute respiratory syndrome coronavirus 2	Homo sapiens	ILLUMINA	2020-03-16	United States	North America	10	697.926	610	0.963248	20870096
SRR13204705	PRJNA631061	WGS	SAMN17011743	SRX9638049	CA-QDX-2075	Illumina MiSeq	PAIRED	RT-PCR	VIRAL RNA	Severe acute respiratory syndrome coronavirus 2	Homo sapiens	ILLUMINA	2020-03-14	United States	North America	8	1224.5	1058	0.99184	36616138
SRR13204706	PRJNA631061	WGS	SAMN17011814	SRX9638048	MI-QDX-2141	Illumina MiSeq	PAIRED	RT-PCR	VIRAL RNA	Severe acute respiratory syndrome coronavirus 2	Homo sapiens	ILLUMINA	2020-03-17	United States	North America	8	905	798	0.986657	27062219
SRR13204707	PRJNA631061	WGS	SAMN17011813	SRX9638047	MI-QDX-2140	Illumina MiSeq	PAIRED	RT-PCR	VIRAL RNA	Severe acute respiratory syndrome coronavirus 2	Homo sapiens	ILLUMINA	2020-03-17	United States	North America	11	541.432	465	0.992041	16190442
SRR13204708	PRJNA631061	WGS	SAMN17011812	SRX9638046	MI-QDX-2119	Illumina MiSeq	PAIRED	RT-PCR	VIRAL RNA	Severe acute respiratory syndrome coronavirus 2	Homo sapiens	ILLUMINA	2020-03-18	United States	North America	10	949.99	800	0.995954	28407548
SRR13204709	PRJNA631061	WGS	SAMN17011811	SRX9638045	MI-QDX-2110	Illumina MiSeq	PAIRED	RT-PCR	VIRAL RNA	Severe acute respiratory syndrome coronavirus 2	Homo sapiens	ILLUMINA	2020-03-18	United States	North America	16	444.844	383	0.990904	13302176
SRR13204710	PRJNA631061	WGS	SAMN17011810	SRX9638044	MI-QDX-2095	Illumina MiSeq	PAIRED	RT-PCR	VIRAL RNA	Severe acute respiratory syndrome coronavirus 2	Homo sapiens	ILLUMINA	2020-03-17	United States	North America	10	874.533	775	0.995954	26151169
SRR13204711	PRJNA631061	WGS	SAMN17011809	SRX9638043	MI-QDX-2087	Illumina MiSeq	PAIRED	RT-PCR	VIRAL RNA	Severe acute respiratory syndrome coronavirus 2	Homo sapiens	ILLUMINA	2020-03-17	United States	North America	9	708.931	599	0.959469	21199154
SRR13204712	PRJNA631061	WGS	SAMN17011808	SRX9638042	MI-QDX-2086	Illumina MiSeq	PAIRED	RT-PCR	VIRAL RNA	Severe acute respiratory syndrome coronavirus 2	Homo sapiens	ILLUMINA	2020-03-18	United States	North America	13	1157.18	1019	0.995954	34603261
SRR13204713	PRJNA631061	WGS	SAMN17011807	SRX9638041	MI-QDX-2076	Illumina MiSeq	PAIRED	RT-PCR	VIRAL RNA	Severe acute respiratory syndrome coronavirus 2	Homo sapiens	ILLUMINA	2020-03-17	United States	North America	11	462.337	392	0.986724	13825278
SRR13204714	PRJNA631061	WGS	SAMN17011806	SRX9638040	MI-QDX-2073	Illumina MiSeq	PAIRED	RT-PCR	VIRAL RNA	Severe acute respiratory syndrome coronavirus 2	Homo sapiens	ILLUMINA	2020-03-17	United States	North America	10	888.793	773	0.995954	26577584
SRR13204715	PRJNA631061	WGS	SAMN17011805	SRX9638039	MA-QDX-2106	Illumina MiSeq	PAIRED	RT-PCR	VIRAL RNA	Severe acute respiratory syndrome coronavirus 2	Homo sapiens	ILLUMINA	2020-03-14	United States	North America	11	996.612	837	0.995954	29801689
SRR13204716	PRJNA631061	WGS	SAMN17011742	SRX9638038	CA-QDX-2074	Illumina MiSeq	PAIRED	RT-PCR	VIRAL RNA	Severe acute respiratory syndrome coronavirus 2	Homo sapiens	ILLUMINA	2020-03-14	United States	North America	17	1070.47	952	0.995954	32010270
SRR13204717	PRJNA631061	WGS	SAMN17011804	SRX9638037	LA-QDX-2131	Illumina MiSeq	PAIRED	RT-PCR	VIRAL RNA	Severe acute respiratory syndrome coronavirus 2	Homo sapiens	ILLUMINA	2020-03-18	United States	North America	9	508.654	441	0.994582	15210288
SRR13204719	PRJNA631061	WGS	SAMN17011802	SRX9638035	LA-QDX-2100	Illumina MiSeq	PAIRED	RT-PCR	VIRAL RNA	Severe acute respiratory syndrome coronavirus 2	Homo sapiens	ILLUMINA	2020-03-14	United States	North America	11	393.627	336	0.984149	11770640
SRR13204720	PRJNA631061	WGS	SAMN17011801	SRX9638034	HI-QDX-2149	Illumina MiSeq	PAIRED	RT-PCR	VIRAL RNA	Severe acute respiratory syndrome coronavirus 2	Homo sapiens	ILLUMINA	2020-03-13	United States	North America	12	765.387	653	0.994348	22887355
SRR13204722	PRJNA631061	WGS	SAMN17011799	SRX9638032	GA-QDX-2150	Illumina MiSeq	PAIRED	RT-PCR	VIRAL RNA	Severe acute respiratory syndrome coronavirus 2	Homo sapiens	ILLUMINA	2020-03-14	United States	North America	12	562.545	488	0.980203	16821783
SRR13204723	PRJNA631061	WGS	SAMN17011798	SRX9638031	GA-QDX-2115	Illumina MiSeq	PAIRED	RT-PCR	VIRAL RNA	Severe acute respiratory syndrome coronavirus 2	Homo sapiens	ILLUMINA	2020-03-14	United States	North America	9	775.115	639	0.975487	23178278
SRR13204724	PRJNA631061	WGS	SAMN17011797	SRX9638030	FL-QDX-2177	Illumina MiSeq	PAIRED	RT-PCR	VIRAL RNA	Severe acute respiratory syndrome coronavirus 2	Homo sapiens	ILLUMINA	2020-03-14	United States	North America	15	937.185	791	0.993646	28024646
SRR13204725	PRJNA631061	WGS	SAMN17011796	SRX9638029	CT-QDX-2094	Illumina MiSeq	PAIRED	RT-PCR	VIRAL RNA	Severe acute respiratory syndrome coronavirus 2	Homo sapiens	ILLUMINA	2020-03-14	United States	North America	7	823.283	679	0.941377	24618619
SRR13204726	PRJNA631061	WGS	SAMN17011795	SRX9638028	CA-QDX-2185	Illumina MiSeq	PAIRED	RT-PCR	VIRAL RNA	Severe acute respiratory syndrome coronavirus 2	Homo sapiens	ILLUMINA	2020-03-18	United States	North America	16	787.741	694	0.995954	23555813
SRR13204727	PRJNA631061	WGS	SAMN17011741	SRX9638027	AZ-QDX-2165	Illumina MiSeq	PAIRED	RT-PCR	VIRAL RNA	Severe acute respiratory syndrome coronavirus 2	Homo sapiens	ILLUMINA	2020-03-18	United States	North America	11	786.126	683	0.995954	23507520
SRR13204728	PRJNA631061	WGS	SAMN17011794	SRX9638026	CA-QDX-2181	Illumina MiSeq	PAIRED	RT-PCR	VIRAL RNA	Severe acute respiratory syndrome coronavirus 2	Homo sapiens	ILLUMINA	2020-03-19	United States	North America	5	1192.98	1033	0.991071	35673626
SRR13204729	PRJNA631061	WGS	SAMN17011793	SRX9638025	CA-QDX-2180	Illumina MiSeq	PAIRED	RT-PCR	VIRAL RNA	Severe acute respiratory syndrome coronavirus 2	Homo sapiens	ILLUMINA	2020-03-17	United States	North America	13	551.929	485	0.953951	16504320
SRR13204730	PRJNA631061	WGS	SAMN17011792	SRX9638024	CA-QDX-2179	Illumina MiSeq	PAIRED	RT-PCR	VIRAL RNA	Severe acute respiratory syndrome coronavirus 2	Homo sapiens	ILLUMINA	2020-03-18	United States	North America	10	593.845	503	0.953817	17757758
SRR13204731	PRJNA631061	WGS	SAMN17011791	SRX9638023	CA-QDX-2175	Illumina MiSeq	PAIRED	RT-PCR	VIRAL RNA	Severe acute respiratory syndrome coronavirus 2	Homo sapiens	ILLUMINA	2020-03-19	United States	North America	18	1574.6	1233	0.955255	47085324
SRR13204732	PRJNA631061	WGS	SAMN17011790	SRX9638022	CA-QDX-2174	Illumina MiSeq	PAIRED	RT-PCR	VIRAL RNA	Severe acute respiratory syndrome coronavirus 2	Homo sapiens	ILLUMINA	2020-03-18	United States	North America	12	1016.4	854	0.995954	30393554
SRR13204733	PRJNA631061	WGS	SAMN17011789	SRX9638021	CA-QDX-2171	Illumina MiSeq	PAIRED	RT-PCR	VIRAL RNA	Severe acute respiratory syndrome coronavirus 2	Homo sapiens	ILLUMINA	2020-03-19	United States	North America	14	881.179	774	0.99388	26349910
SRR13204734	PRJNA631061	WGS	SAMN17011788	SRX9638020	CA-QDX-2170	Illumina MiSeq	PAIRED	RT-PCR	VIRAL RNA	Severe acute respiratory syndrome coronavirus 2	Homo sapiens	ILLUMINA	2020-03-19	United States	North America	9	742.478	639	0.916798	22202331
SRR13204735	PRJNA631061	WGS	SAMN17011787	SRX9638019	CA-QDX-2169	Illumina MiSeq	PAIRED	RT-PCR	VIRAL RNA	Severe acute respiratory syndrome coronavirus 2	Homo sapiens	ILLUMINA	2020-03-18	United States	North America	15	1047.88	880	0.968498	31334831
SRR13204736	PRJNA631061	WGS	SAMN17011786	SRX9638018	CA-QDX-2166	Illumina MiSeq	PAIRED	RT-PCR	VIRAL RNA	Severe acute respiratory syndrome coronavirus 2	Homo sapiens	ILLUMINA	2020-03-18	United States	North America	10	627.472	543	0.965589	18763287
SRR13204737	PRJNA631061	WGS	SAMN17011785	SRX9638017	CA-QDX-2162	Illumina MiSeq	PAIRED	RT-PCR	VIRAL RNA	Severe acute respiratory syndrome coronavirus 2	Homo sapiens	ILLUMINA	2020-03-22	United States	North America	15	1051.97	937	0.966659	31457084
SRR13204738	PRJNA631061	WGS	SAMN17011740	SRX9638016	AZ-QDX-2163	Illumina MiSeq	PAIRED	RT-PCR	VIRAL RNA	Severe acute respiratory syndrome coronavirus 2	Homo sapiens	ILLUMINA	2020-03-13	United States	North America	10	390.059	338	0.973447	11663938
SRR13204739	PRJNA631061	WGS	SAMN17011784	SRX9638015	CA-QDX-2160	Illumina MiSeq	PAIRED	RT-PCR	VIRAL RNA	Severe acute respiratory syndrome coronavirus 2	Homo sapiens	ILLUMINA	2020-03-18	United States	North America	10	663.979	570	0.995954	19854953
SRR13204740	PRJNA631061	WGS	SAMN17011783	SRX9638014	CA-QDX-2159	Illumina MiSeq	PAIRED	RT-PCR	VIRAL RNA	Severe acute respiratory syndrome coronavirus 2	Homo sapiens	ILLUMINA	2020-03-13	United States	North America	5	802.253	674	0.975387	23989764
SRR13204741	PRJNA631061	WGS	SAMN17011782	SRX9638013	CA-QDX-2157	Illumina MiSeq	PAIRED	RT-PCR	VIRAL RNA	Severe acute respiratory syndrome coronavirus 2	Homo sapiens	ILLUMINA	2020-03-22	United States	North America	7	1212.19	1011	0.971675	36248207
SRR13204742	PRJNA631061	WGS	SAMN17011781	SRX9638012	CA-QDX-2155	Illumina MiSeq	PAIRED	RT-PCR	VIRAL RNA	Severe acute respiratory syndrome coronavirus 2	Homo sapiens	ILLUMINA	2020-03-18	United States	North America	14	458.206	380	0.963749	13701748
SRR13204743	PRJNA631061	WGS	SAMN17011780	SRX9638011	CA-QDX-2152	Illumina MiSeq	PAIRED	RT-PCR	VIRAL RNA	Severe acute respiratory syndrome coronavirus 2	Homo sapiens	ILLUMINA	2020-03-17	United States	North America	10	328.051	277	0.936495	9809703
SRR13204744	PRJNA631061	WGS	SAMN17011779	SRX9638010	CA-QDX-2148	Illumina MiSeq	PAIRED	RT-PCR	VIRAL RNA	Severe acute respiratory syndrome coronavirus 2	Homo sapiens	ILLUMINA	2020-03-19	United States	North America	10	1203.83	1029	0.995954	35998144
SRR13204745	PRJNA631061	WGS	SAMN17011778	SRX9638009	CA-QDX-2144	Illumina MiSeq	PAIRED	RT-PCR	VIRAL RNA	Severe acute respiratory syndrome coronavirus 2	Homo sapiens	ILLUMINA	2020-03-18	United States	North America	8	490.284	407	0.937699	14660965
SRR13204746	PRJNA631061	WGS	SAMN17011777	SRX9638008	CA-QDX-2143	Illumina MiSeq	PAIRED	RT-PCR	VIRAL RNA	Severe acute respiratory syndrome coronavirus 2	Homo sapiens	ILLUMINA	2020-03-18	United States	North America	6	876.091	767	0.995954	26197738
SRR13204747	PRJNA631061	WGS	SAMN17011776	SRX9638007	CA-QDX-2142	Illumina MiSeq	PAIRED	RT-PCR	VIRAL RNA	Severe acute respiratory syndrome coronavirus 2	Homo sapiens	ILLUMINA	2020-03-18	United States	North America	12	1410.92	1185	0.985453	42190681
SRR13204748	PRJNA631061	WGS	SAMN17011775	SRX9638006	CA-QDX-2138	Illumina MiSeq	PAIRED	RT-PCR	VIRAL RNA	Severe acute respiratory syndrome coronavirus 2	Homo sapiens	ILLUMINA	2020-03-20	United States	North America	15	745.431	628	0.990503	22290624
SRR13204749	PRJNA631061	WGS	SAMN17011739	SRX9638005	AZ-QDX-2156	Illumina MiSeq	PAIRED	RT-PCR	VIRAL RNA	Severe acute respiratory syndrome coronavirus 2	Homo sapiens	ILLUMINA	2020-03-19	United States	North America	14	917.171	808	0.987025	27426163
SRR13204750	PRJNA631061	WGS	SAMN17011774	SRX9638004	CA-QDX-2137	Illumina MiSeq	PAIRED	RT-PCR	VIRAL RNA	Severe acute respiratory syndrome coronavirus 2	Homo sapiens	ILLUMINA	2020-03-21	United States	North America	10	646.194	537	0.93723	19323133
SRR13204751	PRJNA631061	WGS	SAMN17011773	SRX9638003	CA-QDX-2136	Illumina MiSeq	PAIRED	RT-PCR	VIRAL RNA	Severe acute respiratory syndrome coronavirus 2	Homo sapiens	ILLUMINA	2020-03-21	United States	North America	8	1019.55	907	0.995954	30487651
SRR13204752	PRJNA631061	WGS	SAMN17011772	SRX9638002	CA-QDX-2134	Illumina MiSeq	PAIRED	RT-PCR	VIRAL RNA	Severe acute respiratory syndrome coronavirus 2	Homo sapiens	ILLUMINA	2020-03-18	United States	North America	10	1138.44	891	0.92984	34042724
SRR13204753	PRJNA631061	WGS	SAMN17011771	SRX9638001	CA-QDX-2133	Illumina MiSeq	PAIRED	RT-PCR	VIRAL RNA	Severe acute respiratory syndrome coronavirus 2	Homo sapiens	ILLUMINA	2020-03-22	United States	North America	7	527.154	459	0.96298	15763473
SRR13204754	PRJNA631061	WGS	SAMN17011770	SRX9638000	CA-QDX-2130	Illumina MiSeq	PAIRED	RT-PCR	VIRAL RNA	Severe acute respiratory syndrome coronavirus 2	Homo sapiens	ILLUMINA	2020-03-18	United States	North America	18	1358.97	1034	0.920978	40637388
SRR13204755	PRJNA631061	WGS	SAMN17011769	SRX9637999	CA-QDX-2127	Illumina MiSeq	PAIRED	RT-PCR	VIRAL RNA	Severe acute respiratory syndrome coronavirus 2	Homo sapiens	ILLUMINA	2020-03-18	United States	North America	12	645.131	552	0.990469	19291342
SRR13204756	PRJNA631061	WGS	SAMN17011768	SRX9637998	CA-QDX-2124	Illumina MiSeq	PAIRED	RT-PCR	VIRAL RNA	Severe acute respiratory syndrome coronavirus 2	Homo sapiens	ILLUMINA	2020-03-22	United States	North America	12	787.7	682	0.990469	23554582
SRR13204757	PRJNA631061	WGS	SAMN17011767	SRX9637997	CA-QDX-2120	Illumina MiSeq	PAIRED	RT-PCR	VIRAL RNA	Severe acute respiratory syndrome coronavirus 2	Homo sapiens	ILLUMINA	2020-03-18	United States	North America	13	594.209	492	0.991406	17768627
SRR13204758	PRJNA631061	WGS	SAMN17011766	SRX9637996	CA-QDX-2116	Illumina MiSeq	PAIRED	RT-PCR	VIRAL RNA	Severe acute respiratory syndrome coronavirus 2	Homo sapiens	ILLUMINA	2020-03-13	United States	North America	18	686.213	567	0.910611	20519834
SRR13204759	PRJNA631061	WGS	SAMN17011765	SRX9637995	CA-QDX-2114	Illumina MiSeq	PAIRED	RT-PCR	VIRAL RNA	Severe acute respiratory syndrome coronavirus 2	Homo sapiens	ILLUMINA	2020-03-19	United States	North America	11	901.572	762	0.961007	26959695
SRR13204760	PRJNA631061	WGS	SAMN17011738	SRX9637994	AZ-QDX-2154	Illumina MiSeq	PAIRED	RT-PCR	VIRAL RNA	Severe acute respiratory syndrome coronavirus 2	Homo sapiens	ILLUMINA	2020-03-18	United States	North America	14	707.52	601	0.995954	21156982
SRR13204761	PRJNA631061	WGS	SAMN17011764	SRX9637993	CA-QDX-2113	Illumina MiSeq	PAIRED	RT-PCR	VIRAL RNA	Severe acute respiratory syndrome coronavirus 2	Homo sapiens	ILLUMINA	2020-03-18	United States	North America	8	833.668	729	0.986623	24929173
SRR13204762	PRJNA631061	WGS	SAMN17011763	SRX9637992	CA-QDX-2109	Illumina MiSeq	PAIRED	RT-PCR	VIRAL RNA	Severe acute respiratory syndrome coronavirus 2	Homo sapiens	ILLUMINA	2020-03-18	United States	North America	13	861.879	755	0.995954	25772776
SRR13204763	PRJNA631061	WGS	SAMN17011762	SRX9637991	CA-QDX-2107	Illumina MiSeq	PAIRED	RT-PCR	VIRAL RNA	Severe acute respiratory syndrome coronavirus 2	Homo sapiens	ILLUMINA	2020-03-17	United States	North America	15	457.375	401	0.985152	13676882
SRR13204764	PRJNA631061	WGS	SAMN17011761	SRX9637990	CA-QDX-2105	Illumina MiSeq	PAIRED	RT-PCR	VIRAL RNA	Severe acute respiratory syndrome coronavirus 2	Homo sapiens	ILLUMINA	2020-03-18	United States	North America	10	371.362	319	0.977427	11104836
SRR13204765	PRJNA631061	WGS	SAMN17011760	SRX9637989	CA-QDX-2102	Illumina MiSeq	PAIRED	RT-PCR	VIRAL RNA	Severe acute respiratory syndrome coronavirus 2	Homo sapiens	ILLUMINA	2020-03-19	United States	North America	11	980.841	834	0.995954	29330089
SRR13204766	PRJNA631061	WGS	SAMN17011759	SRX9637988	CA-QDX-2101	Illumina MiSeq	PAIRED	RT-PCR	VIRAL RNA	Severe acute respiratory syndrome coronavirus 2	Homo sapiens	ILLUMINA	2020-03-18	United States	North America	13	693.858	580	0.990503	20748446
SRR13204767	PRJNA631061	WGS	SAMN17011758	SRX9637987	CA-QDX-2099	Illumina MiSeq	PAIRED	RT-PCR	VIRAL RNA	Severe acute respiratory syndrome coronavirus 2	Homo sapiens	ILLUMINA	2020-03-19	United States	North America	17	1175.7	996	0.956024	35156945
SRR13204768	PRJNA631061	WGS	SAMN17011757	SRX9637986	CA-QDX-2098	Illumina MiSeq	PAIRED	RT-PCR	VIRAL RNA	Severe acute respiratory syndrome coronavirus 2	Homo sapiens	ILLUMINA	2020-03-18	United States	North America	11	999.556	855	0.991138	29889737
SRR13204769	PRJNA631061	WGS	SAMN17011756	SRX9637985	CA-QDX-2097	Illumina MiSeq	PAIRED	RT-PCR	VIRAL RNA	Severe acute respiratory syndrome coronavirus 2	Homo sapiens	ILLUMINA	2020-03-18	United States	North America	11	515.818	442	0.973213	15424499
SRR13204770	PRJNA631061	WGS	SAMN17011755	SRX9637984	CA-QDX-2096	Illumina MiSeq	PAIRED	RT-PCR	VIRAL RNA	Severe acute respiratory syndrome coronavirus 2	Homo sapiens	ILLUMINA	2020-03-18	United States	North America	12	985.254	851	0.995954	29462058
SRR13204771	PRJNA631061	WGS	SAMN17011737	SRX9637983	AZ-QDX-2135	Illumina MiSeq	PAIRED	RT-PCR	VIRAL RNA	Severe acute respiratory syndrome coronavirus 2	Homo sapiens	ILLUMINA	2020-03-18	United States	North America	10	832.828	718	0.995954	24904049
SRR13204772	PRJNA631061	WGS	SAMN17011754	SRX9637982	CA-QDX-2093	Illumina MiSeq	PAIRED	RT-PCR	VIRAL RNA	Severe acute respiratory syndrome coronavirus 2	Homo sapiens	ILLUMINA	2020-03-22	United States	North America	11	245.913	214	0.915928	7353551
SRR13204773	PRJNA631061	WGS	SAMN17011753	SRX9637981	CA-QDX-2092	Illumina MiSeq	PAIRED	RT-PCR	VIRAL RNA	Severe acute respiratory syndrome coronavirus 2	Homo sapiens	ILLUMINA	2020-03-19	United States	North America	11	397.862	345	0.976156	11897255
SRR13204774	PRJNA631061	WGS	SAMN17011752	SRX9637980	CA-QDX-2091	Illumina MiSeq	PAIRED	RT-PCR	VIRAL RNA	Severe acute respiratory syndrome coronavirus 2	Homo sapiens	ILLUMINA	2020-03-18	United States	North America	14	1064.73	920	0.995954	31838650
SRR13204775	PRJNA631061	WGS	SAMN17011751	SRX9637979	CA-QDX-2089	Illumina MiSeq	PAIRED	RT-PCR	VIRAL RNA	Severe acute respiratory syndrome coronavirus 2	Homo sapiens	ILLUMINA	2020-03-22	United States	North America	12	343.132	302	0.984216	10260675
SRR13204777	PRJNA631061	WGS	SAMN17011749	SRX9637977	CA-QDX-2085	Illumina MiSeq	PAIRED	RT-PCR	VIRAL RNA	Severe acute respiratory syndrome coronavirus 2	Homo sapiens	ILLUMINA	2020-03-18	United States	North America	5	279.047	241	0.907066	8344339
SRR13204778	PRJNA631061	WGS	SAMN17011748	SRX9637976	CA-QDX-2084	Illumina MiSeq	PAIRED	RT-PCR	VIRAL RNA	Severe acute respiratory syndrome coronavirus 2	Homo sapiens	ILLUMINA	2020-03-19	United States	North America	7	904.421	769	0.969267	27044902
SRR13204779	PRJNA631061	WGS	SAMN17011747	SRX9637975	CA-QDX-2083	Illumina MiSeq	PAIRED	RT-PCR	VIRAL RNA	Severe acute respiratory syndrome coronavirus 2	Homo sapiens	ILLUMINA	2020-03-19	United States	North America	7	841.863	732	0.959469	25174242
SRR13204780	PRJNA631061	WGS	SAMN17011849	SRX9637974	WI-QDX-2121	Illumina MiSeq	PAIRED	RT-PCR	VIRAL RNA	Severe acute respiratory syndrome coronavirus 2	Homo sapiens	ILLUMINA	2020-03-21	United States	North America	9	1241.17	1043	0.975521	37114687
SRR13204781	PRJNA631061	WGS	SAMN17011848	SRX9637973	WA-QDX-2176	Illumina MiSeq	PAIRED	RT-PCR	VIRAL RNA	Severe acute respiratory syndrome coronavirus 2	Homo sapiens	ILLUMINA	2020-03-21	United States	North America	7	773.553	668	0.992877	23131556
SRR13204782	PRJNA631061	WGS	SAMN17011847	SRX9637972	UT-QDX-2173	Illumina MiSeq	PAIRED	RT-PCR	VIRAL RNA	Severe acute respiratory syndrome coronavirus 2	Homo sapiens	ILLUMINA	2020-03-13	United States	North America	10	609.113	540	0.995954	18214292
SRR13204783	PRJNA631061	WGS	SAMN17011846	SRX9637971	UT-QDX-2167	Illumina MiSeq	PAIRED	RT-PCR	VIRAL RNA	Severe acute respiratory syndrome coronavirus 2	Homo sapiens	ILLUMINA	2020-03-16	United States	North America	11	506.25	453	0.995954	15138408
SRR13204784	PRJNA631061	WGS	SAMN17011845	SRX9637970	UT-QDX-2139	Illumina MiSeq	PAIRED	RT-PCR	VIRAL RNA	Severe acute respiratory syndrome coronavirus 2	Homo sapiens	ILLUMINA	2020-03-16	United States	North America	9	495.504	421	0.958265	14817067
SRR13204785	PRJNA631061	WGS	SAMN17011746	SRX9637969	CA-QDX-2080	Illumina MiSeq	PAIRED	RT-PCR	VIRAL RNA	Severe acute respiratory syndrome coronavirus 2	Homo sapiens	ILLUMINA	2020-03-19	United States	North America	17	630.056	536	0.981674	18840550
SRR13204786	PRJNA631061	WGS	SAMN17011844	SRX9637968	UT-QDX-2129	Illumina MiSeq	PAIRED	RT-PCR	VIRAL RNA	Severe acute respiratory syndrome coronavirus 2	Homo sapiens	ILLUMINA	2020-03-13	United States	North America	11	710.53	616	0.99475	21246992
SRR13204787	PRJNA631061	WGS	SAMN17011843	SRX9637967	UT-QDX-2126	Illumina MiSeq	PAIRED	RT-PCR	VIRAL RNA	Severe acute respiratory syndrome coronavirus 2	Homo sapiens	ILLUMINA	2020-03-14	United States	North America	11	818.431	703	0.979266	24473545
SRR13204788	PRJNA631061	WGS	SAMN17011842	SRX9637966	UT-QDX-2117	Illumina MiSeq	PAIRED	RT-PCR	VIRAL RNA	Severe acute respiratory syndrome coronavirus 2	Homo sapiens	ILLUMINA	2020-03-11	United States	North America	11	975.889	817	0.967729	29182022
SRR13204789	PRJNA631061	WGS	SAMN17011841	SRX9637965	UT-QDX-2112	Illumina MiSeq	PAIRED	RT-PCR	VIRAL RNA	Severe acute respiratory syndrome coronavirus 2	Homo sapiens	ILLUMINA	2020-03-12	United States	North America	4	1143.96	993	0.995954	34207755
SRR13204790	PRJNA631061	WGS	SAMN17011840	SRX9637964	UT-QDX-2103	Illumina MiSeq	PAIRED	RT-PCR	VIRAL RNA	Severe acute respiratory syndrome coronavirus 2	Homo sapiens	ILLUMINA	2020-03-12	United States	North America	15	772.84	673	0.991205	23110243
SRR13204791	PRJNA631061	WGS	SAMN17011839	SRX9637963	UT-QDX-2090	Illumina MiSeq	PAIRED	RT-PCR	VIRAL RNA	Severe acute respiratory syndrome coronavirus 2	Homo sapiens	ILLUMINA	2020-03-13	United States	North America	11	854.856	748	0.991138	25562765
SRR13204792	PRJNA631061	WGS	SAMN17011838	SRX9637962	UT-QDX-2081	Illumina MiSeq	PAIRED	RT-PCR	VIRAL RNA	Severe acute respiratory syndrome coronavirus 2	Homo sapiens	ILLUMINA	2020-03-12	United States	North America	23	1007.17	843	0.955255	30117518
SRR13204793	PRJNA631061	WGS	SAMN17011837	SRX9637961	TX-QDX-2151	Illumina MiSeq	PAIRED	RT-PCR	VIRAL RNA	Severe acute respiratory syndrome coronavirus 2	Homo sapiens	ILLUMINA	2020-03-17	United States	North America	13	509.649	448	0.987025	15240030
SRR13204794	PRJNA631061	WGS	SAMN17011836	SRX9637960	TX-QDX-2128	Illumina MiSeq	PAIRED	RT-PCR	VIRAL RNA	Severe acute respiratory syndrome coronavirus 2	Homo sapiens	ILLUMINA	2020-03-14	United States	North America	10	672.354	561	0.989031	20105412
SRR13204795	PRJNA631061	WGS	SAMN17011835	SRX9637959	TX-QDX-2122	Illumina MiSeq	PAIRED	RT-PCR	VIRAL RNA	Severe acute respiratory syndrome coronavirus 2	Homo sapiens	ILLUMINA	2020-03-20	United States	North America	15	811.955	685	0.995954	24279891
SRR13204796	PRJNA631061	WGS	SAMN17011745	SRX9637958	CA-QDX-2078	Illumina MiSeq	PAIRED	RT-PCR	VIRAL RNA	Severe acute respiratory syndrome coronavirus 2	Homo sapiens	ILLUMINA	2020-03-21	United States	North America	13	404.01	324	0.966425	12081102
SRR13204797	PRJNA631061	WGS	SAMN17011736	SRX9637957	AZ-QDX-2118	Illumina MiSeq	PAIRED	RT-PCR	VIRAL RNA	Severe acute respiratory syndrome coronavirus 2	Homo sapiens	ILLUMINA	2020-03-18	United States	North America	14	684.339	600	0.93723	20463793
SRR13204798	PRJNA631061	WGS	SAMN17011735	SRX9637956	AR-QDX-2132	Illumina MiSeq	PAIRED	RT-PCR	VIRAL RNA	Severe acute respiratory syndrome coronavirus 2	Homo sapiens	ILLUMINA	2020-03-17	United States	North America	10	589.304	491	0.951343	17621959
SRR13204800	PRJNA631061	WGS	SAMN17011833	SRX9637954	NY-QDX-2125	Illumina MiSeq	PAIRED	RT-PCR	VIRAL RNA	Severe acute respiratory syndrome coronavirus 2	Homo sapiens	ILLUMINA	2020-03-14	United States	North America	10	1516.61	1238	0.97823	45351219
SRR13204801	PRJNA631061	WGS	SAMN17011832	SRX9637953	NV-QDX-2104	Illumina MiSeq	PAIRED	RT-PCR	VIRAL RNA	Severe acute respiratory syndrome coronavirus 2	Homo sapiens	ILLUMINA	2020-03-17	United States	North America	10	975.925	872	0.971775	29183075
SRR13204802	PRJNA631061	WGS	SAMN17011831	SRX9637952	NV-QDX-2082	Illumina MiSeq	PAIRED	RT-PCR	VIRAL RNA	Severe acute respiratory syndrome coronavirus 2	Homo sapiens	ILLUMINA	2020-03-17	United States	North America	9	691.924	627	0.995853	20690600
SRR13204803	PRJNA631061	WGS	SAMN17011830	SRX9637951	MO-QDX-2079	Illumina MiSeq	PAIRED	RT-PCR	VIRAL RNA	Severe acute respiratory syndrome coronavirus 2	Homo sapiens	ILLUMINA	2020-03-17	United States	North America	17	668.257	565	0.982109	19982875
SRR13204804	PRJNA631061	WGS	SAMN17011829	SRX9637950	MN-QDX-2123	Illumina MiSeq	PAIRED	RT-PCR	VIRAL RNA	Severe acute respiratory syndrome coronavirus 2	Homo sapiens	ILLUMINA	2020-03-16	United States	North America	11	638.713	542	0.958967	19099423
SRR13204805	PRJNA631061	WGS	SAMN17011828	SRX9637949	MI-QDX-2187	Illumina MiSeq	PAIRED	RT-PCR	VIRAL RNA	Severe acute respiratory syndrome coronavirus 2	Homo sapiens	ILLUMINA	2020-03-18	United States	North America	11	811.358	699	0.970237	24262037
SRR13204806	PRJNA631061	WGS	SAMN17011827	SRX9637948	MI-QDX-2186	Illumina MiSeq	PAIRED	RT-PCR	VIRAL RNA	Severe acute respiratory syndrome coronavirus 2	Homo sapiens	ILLUMINA	2020-03-18	United States	North America	11	883.372	767	0.995954	26415464
SRR13204807	PRJNA631061	WGS	SAMN17011826	SRX9637947	MI-QDX-2184	Illumina MiSeq	PAIRED	RT-PCR	VIRAL RNA	Severe acute respiratory syndrome coronavirus 2	Homo sapiens	ILLUMINA	2020-03-17	United States	North America	11	737.933	640	0.995954	22066420
SRR13204808	PRJNA631061	WGS	SAMN17011825	SRX9637946	MI-QDX-2183	Illumina MiSeq	PAIRED	RT-PCR	VIRAL RNA	Severe acute respiratory syndrome coronavirus 2	Homo sapiens	ILLUMINA	2020-03-17	United States	North America	9	524.274	465	0.975019	15677377
SRR13204809	PRJNA631061	WGS	SAMN17011744	SRX9637945	CA-QDX-2077	Illumina MiSeq	PAIRED	RT-PCR	VIRAL RNA	Severe acute respiratory syndrome coronavirus 2	Homo sapiens	ILLUMINA	2020-03-19	United States	North America	10	1057.21	886	0.969401	31613639
SRR13204810	PRJNA631061	WGS	SAMN17011824	SRX9637944	MI-QDX-2182	Illumina MiSeq	PAIRED	RT-PCR	VIRAL RNA	Severe acute respiratory syndrome coronavirus 2	Homo sapiens	ILLUMINA	2020-03-17	United States	North America	9	330.061	273	0.913387	9869815
SRR13204811	PRJNA631061	WGS	SAMN17011823	SRX9637943	MI-QDX-2178	Illumina MiSeq	PAIRED	RT-PCR	VIRAL RNA	Severe acute respiratory syndrome coronavirus 2	Homo sapiens	ILLUMINA	2020-03-17	United States	North America	12	694.833	582	0.995954	20777592
SRR13204812	PRJNA631061	WGS	SAMN17011822	SRX9637942	MI-QDX-2172	Illumina MiSeq	PAIRED	RT-PCR	VIRAL RNA	Severe acute respiratory syndrome coronavirus 2	Homo sapiens	ILLUMINA	2020-03-17	United States	North America	10	1663.35	1330	0.932783	49739045
SRR13206482	PRJNA682013	WGS	SAMN17013968	SRX9639743	NB05_CAMB-1B55FB_L001_R1	Illumina MiSeq	PAIRED	RT-PCR	VIRAL RNA	Severe acute respiratory syndrome coronavirus 2	Homo sapiens	ILLUMINA	2020-07-05	United Kingdom	Europe	26	1666.62	1500	0.982577	49837041
SRR13206483	PRJNA682013	WGS	SAMN17013966	SRX9639742	NB02_CAMB-1B5BCC_L001_R1	Illumina MiSeq	PAIRED	RT-PCR	VIRAL RNA	Severe acute respiratory syndrome coronavirus 2	Homo sapiens	ILLUMINA	2020-07-01	United Kingdom	Europe	71	1609.86	1433	0.985286	48139514
SRR13206484	PRJNA682013	WGS	SAMN17013964	SRX9639741	NB01_CAMB-1B5124L001_R1	Illumina MiSeq	PAIRED	RT-PCR	VIRAL RNA	Severe acute respiratory syndrome coronavirus 2	Homo sapiens	ILLUMINA	2020-06-22	United Kingdom	Europe	28	1289.97	1153	0.988663	38573977
SRR13206485	PRJNA682013	WGS	SAMN17013998	SRX9639740	NB23_CAMB-1B4FB2L001_R1	Illumina MiSeq	PAIRED	RT-PCR	VIRAL RNA	Severe acute respiratory syndrome coronavirus 2	Homo sapiens	ILLUMINA	2020-08-21	United Kingdom	Europe	24	1254.85	1171	0.988663	37523764
SRR13206486	PRJNA682013	WGS	SAMN17013996	SRX9639739	NB17_CAMB-1B5B71_L001_R1	Illumina MiSeq	PAIRED	RT-PCR	VIRAL RNA	Severe acute respiratory syndrome coronavirus 2	Homo sapiens	ILLUMINA	2020-08-21	United Kingdom	Europe	54	1106.49	1028	0.982878	33087335
SRR13206487	PRJNA682013	WGS	SAMN17013994	SRX9639738	NB16_CAMB-1B19D5L001_R1	Illumina MiSeq	PAIRED	RT-PCR	VIRAL RNA	Severe acute respiratory syndrome coronavirus 2	Homo sapiens	ILLUMINA	2020-08-20	United Kingdom	Europe	18	1359.18	1221	0.973548	40643500
SRR13206489	PRJNA682013	WGS	SAMN17013990	SRX9639736	NB16_CAMB-1B5BAE_L001_R1	Illumina MiSeq	PAIRED	RT-PCR	VIRAL RNA	Severe acute respiratory syndrome coronavirus 2	Homo sapiens	ILLUMINA	2020-08-19	United Kingdom	Europe	53	1989.17	1716	0.988362	59482235
SRR13206490	PRJNA682013	WGS	SAMN17013986	SRX9639735	NB14_CAMB-1B5CBA_L001_R1	Illumina MiSeq	PAIRED	RT-PCR	VIRAL RNA	Severe acute respiratory syndrome coronavirus 2	Homo sapiens	ILLUMINA	2020-08-18	United Kingdom	Europe	35	1455.52	1271	0.91245	43524387
SRR13206491	PRJNA682013	WGS	SAMN17013988	SRX9639734	NB15_CAMB-1B5CC90_L001_R1	Illumina MiSeq	PAIRED	RT-PCR	VIRAL RNA	Severe acute respiratory syndrome coronavirus 2	Homo sapiens	ILLUMINA	2020-08-19	United Kingdom	Europe	54	1095.45	968	0.97231	32757203
SRR13206492	PRJNA682013	WGS	SAMN17013984	SRX9639733	NB13_CAMB-1B54A3L001_R1	Illumina MiSeq	PAIRED	RT-PCR	VIRAL RNA	Severe acute respiratory syndrome coronavirus 2	Homo sapiens	ILLUMINA	2020-08-15	United Kingdom	Europe	30	1476.25	1378	0.995954	44144268
SRR13206493	PRJNA682013	WGS	SAMN17013982	SRX9639732	NB13_CAMB-1B5CE7_L001_R1	Illumina MiSeq	PAIRED	RT-PCR	VIRAL RNA	Severe acute respiratory syndrome coronavirus 2	Homo sapiens	ILLUMINA	2020-08-13	United Kingdom	Europe	71	1236.54	861	0.910611	36976280
SRR13206495	PRJNA682013	WGS	SAMN17013962	SRX9639730	NB01_CAMB-1B5BDB_L001_R1	Illumina MiSeq	PAIRED	RT-PCR	VIRAL RNA	Severe acute respiratory syndrome coronavirus 2	Homo sapiens	ILLUMINA	2020-06-18	United Kingdom	Europe	39	1565.76	1419	0.979801	46820985
SRR13206497	PRJNA682013	WGS	SAMN17013976	SRX9639728	NB08_CAMB-1B5467L001_R1	Illumina MiSeq	PAIRED	RT-PCR	VIRAL RNA	Severe acute respiratory syndrome coronavirus 2	Homo sapiens	ILLUMINA	2020-08-06	United Kingdom	Europe	23	1064.5	972	0.981908	31831705
SRR13206498	PRJNA682013	WGS	SAMN17013974	SRX9639727	NB08_CAMB-1B529AL001_R1	Illumina MiSeq	PAIRED	RT-PCR	VIRAL RNA	Severe acute respiratory syndrome coronavirus 2	Homo sapiens	ILLUMINA	2020-08-02	United Kingdom	Europe	27	1784.13	1603	0.990369	53350731
SRR13206499	PRJNA682013	WGS	SAMN17013972	SRX9639726	NB07_CAMB-1B5A29_L001_R1	Illumina MiSeq	PAIRED	RT-PCR	VIRAL RNA	Severe acute respiratory syndrome coronavirus 2	Homo sapiens	ILLUMINA	2020-07-07	United Kingdom	Europe	27	1430.44	1234	0.96502	42774577
SRR13206500	PRJNA682013	WGS	SAMN17013970	SRX9639725	NB06_CAMB-1B55CE_L001_R1	Illumina MiSeq	PAIRED	RT-PCR	VIRAL RNA	Severe acute respiratory syndrome coronavirus 2	Homo sapiens	ILLUMINA	2020-07-06	United Kingdom	Europe	25	1743.01	1522	0.995753	52121110
SRR13206501	PRJNA682013	WGS	SAMN17013961	SRX9639724	NB01_CAMB-1B5ADE_L001_R2	Illumina MiSeq	PAIRED	RT-PCR	VIRAL RNA	Severe acute respiratory syndrome coronavirus 2	Homo sapiens	ILLUMINA	2020-05-13	United Kingdom	Europe	34	1723.97	1584	0.959034	51551838
SRR13208914	PRJNA639066	AMPLICON	SAMN17016709	SRX9642067	TX-DSHS-1544	Illumina MiSeq	PAIRED	PCR	VIRAL RNA	Severe acute respiratory syndrome coronavirus 2	Homo sapiens	ILLUMINA	2020-06-16	United States	North America	17	379.662	368	0.913654	11353042
SRR13208923	PRJNA639066	AMPLICON	SAMN17016739	SRX9642058	TX-DSHS-1576	Illumina MiSeq	PAIRED	PCR	VIRAL RNA	Severe acute respiratory syndrome coronavirus 2	Homo sapiens	ILLUMINA	2020-06-24	United States	North America	17	306.526	298	0.926362	9166058
SRR13208925	PRJNA639066	AMPLICON	SAMN17016737	SRX9642056	TX-DSHS-1574	Illumina MiSeq	PAIRED	PCR	VIRAL RNA	Severe acute respiratory syndrome coronavirus 2	Homo sapiens	ILLUMINA	2020-06-24	United States	North America	18	279.028	261	0.920577	8343762
SRR13208935	PRJNA639066	AMPLICON	SAMN17016728	SRX9642046	TX-DSHS-1564	Illumina MiSeq	PAIRED	PCR	VIRAL RNA	Severe acute respiratory syndrome coronavirus 2	Homo sapiens	ILLUMINA	2020-06-23	United States	North America	19	283.876	275	0.905461	8488757
SRR13208940	PRJNA639066	AMPLICON	SAMN17016723	SRX9642041	TX-DSHS-1558	Illumina MiSeq	PAIRED	PCR	VIRAL RNA	Severe acute respiratory syndrome coronavirus 2	Homo sapiens	ILLUMINA	2020-06-22	United States	North America	12	370.825	362	0.922951	11088769
SRR13208942	PRJNA639066	AMPLICON	SAMN17016722	SRX9642039	TX-DSHS-1557	Illumina MiSeq	PAIRED	PCR	VIRAL RNA	Severe acute respiratory syndrome coronavirus 2	Homo sapiens	ILLUMINA	2020-06-22	United States	North America	15	316.021	303	0.930275	9449990
SRR13208949	PRJNA639066	AMPLICON	SAMN17016715	SRX9642032	TX-DSHS-1550	Illumina MiSeq	PAIRED	PCR	VIRAL RNA	Severe acute respiratory syndrome coronavirus 2	Homo sapiens	ILLUMINA	2020-06-22	United States	North America	15	358.901	343	0.901749	10732217
SRR13219841	PRJNA614995	AMPLICON	SAMN17032134	SRX9652633	UT-UPHL-201208274	Illumina MiSeq	PAIRED	PCR	VIRAL RNA	Severe acute respiratory syndrome coronavirus 2	Homo sapiens	ILLUMINA	2020-04-07	United States	North America	10	2528.29	2034	0.957897	75603403
SRR13219842	PRJNA614995	AMPLICON	SAMN17032133	SRX9652632	UT-UPHL-201207200	Illumina MiSeq	PAIRED	PCR	VIRAL RNA	Severe acute respiratory syndrome coronavirus 2	Homo sapiens	ILLUMINA	2020-04-05	United States	North America	13	2582.57	2126	0.969435	77226576
SRR13219843	PRJNA614995	AMPLICON	SAMN17032132	SRX9652631	UT-UPHL-201224615	Illumina MiSeq	PAIRED	PCR	VIRAL RNA	Severe acute respiratory syndrome coronavirus 2	Homo sapiens	ILLUMINA	2020-04-05	United States	North America	17	2300.73	1785	0.90011	68798799
SRR13219867	PRJNA614995	AMPLICON	SAMN17032153	SRX9652607	UT-UPHL-201231390	Illumina MiSeq	PAIRED	PCR	VIRAL RNA	Severe acute respiratory syndrome coronavirus 2	Homo sapiens	ILLUMINA	2020-04-06	United States	North America	10	3243.11	2703	0.986088	96978851
SRR13219868	PRJNA614995	AMPLICON	SAMN17032152	SRX9652606	UT-UPHL-201225466	Illumina MiSeq	PAIRED	PCR	VIRAL RNA	Severe acute respiratory syndrome coronavirus 2	Homo sapiens	ILLUMINA	2020-04-06	United States	North America	13	2198.91	1772	0.967227	65754051
SRR13219869	PRJNA614995	AMPLICON	SAMN17032151	SRX9652605	UT-UPHL-201216248	Illumina MiSeq	PAIRED	PCR	VIRAL RNA	Severe acute respiratory syndrome coronavirus 2	Homo sapiens	ILLUMINA	2020-04-06	United States	North America	13	1400.11	1063	0.955958	41867403
SRR13219870	PRJNA614995	AMPLICON	SAMN17032150	SRX9652604	UT-UPHL-201232529	Illumina MiSeq	PAIRED	PCR	VIRAL RNA	Severe acute respiratory syndrome coronavirus 2	Homo sapiens	ILLUMINA	2020-04-06	United States	North America	14	2329.37	1744	0.970471	69655054
SRR13219871	PRJNA614995	AMPLICON	SAMN17032149	SRX9652603	UT-UPHL-201210677	Illumina MiSeq	PAIRED	PCR	VIRAL RNA	Severe acute respiratory syndrome coronavirus 2	Homo sapiens	ILLUMINA	2020-04-05	United States	North America	10	2131.02	1667	0.968197	63723880
SRR13219874	PRJNA614995	AMPLICON	SAMN17032146	SRX9652600	UT-UPHL-201211125	Illumina MiSeq	PAIRED	PCR	VIRAL RNA	Severe acute respiratory syndrome coronavirus 2	Homo sapiens	ILLUMINA	2020-04-07	United States	North America	13	2397.27	1963	0.957329	71685556
SRR13219877	PRJNA614995	AMPLICON	SAMN17032144	SRX9652597	UT-UPHL-201214446	Illumina MiSeq	PAIRED	PCR	VIRAL RNA	Severe acute respiratory syndrome coronavirus 2	Homo sapiens	ILLUMINA	2020-04-07	United States	North America	12	2471.86	2025	0.958131	73916037
SRR13219878	PRJNA614995	AMPLICON	SAMN17032143	SRX9652596	UT-UPHL-201222051	Illumina MiSeq	PAIRED	PCR	VIRAL RNA	Severe acute respiratory syndrome coronavirus 2	Homo sapiens	ILLUMINA	2020-04-07	United States	North America	12	1696.24	1218	0.968197	50722600
SRR13219880	PRJNA614995	AMPLICON	SAMN17032141	SRX9652594	UT-UPHL-201229672	Illumina MiSeq	PAIRED	PCR	VIRAL RNA	Severe acute respiratory syndrome coronavirus 2	Homo sapiens	ILLUMINA	2020-04-06	United States	North America	12	2138.11	1707	0.92265	63935889
SRR13219881	PRJNA614995	AMPLICON	SAMN17032140	SRX9652593	UT-UPHL-201218231	Illumina MiSeq	PAIRED	PCR	VIRAL RNA	Severe acute respiratory syndrome coronavirus 2	Homo sapiens	ILLUMINA	2020-04-06	United States	North America	11	1778.02	1361	0.940173	53168214
SRR13219883	PRJNA614995	AMPLICON	SAMN17032138	SRX9652591	UT-UPHL-201215227	Illumina MiSeq	PAIRED	PCR	VIRAL RNA	Severe acute respiratory syndrome coronavirus 2	Homo sapiens	ILLUMINA	2020-04-06	United States	North America	11	1983.03	1618	0.950072	59298620
SRR13219884	PRJNA614995	AMPLICON	SAMN17032137	SRX9652590	UT-UPHL-201216071	Illumina MiSeq	PAIRED	PCR	VIRAL RNA	Severe acute respiratory syndrome coronavirus 2	Homo sapiens	ILLUMINA	2020-04-06	United States	North America	8	2006.19	1586	0.958131	59991104
SRR13219885	PRJNA614995	AMPLICON	SAMN17032136	SRX9652589	UT-UPHL-201212864	Illumina MiSeq	PAIRED	PCR	VIRAL RNA	Severe acute respiratory syndrome coronavirus 2	Homo sapiens	ILLUMINA	2020-04-05	United States	North America	10	2372.52	1871	0.974518	70945604
SRR13219887	PRJNA614995	AMPLICON	SAMN17032126	SRX9652587	UT-UPHL-201211132	Illumina MiSeq	PAIRED	PCR	VIRAL RNA	Severe acute respiratory syndrome coronavirus 2	Homo sapiens	ILLUMINA	2020-04-06	United States	North America	10	2050.22	1602	0.968197	61307816
SRR13223998	PRJNA639066	AMPLICON	SAMN17036923	SRX9656462	TX-DSHS-1528	Illumina MiSeq	PAIRED	PCR	VIRAL RNA	Severe acute respiratory syndrome coronavirus 2	Homo sapiens	ILLUMINA	2020-06-23	United States	North America	19	733.807	722	0.952948	21943020
SRR13234287	PRJNA614995	AMPLICON	SAMN17044300	SRX9666373	UT-UPHL-201232605	Illumina MiSeq	PAIRED	PCR	VIRAL RNA	Severe acute respiratory syndrome coronavirus 2	Homo sapiens	ILLUMINA	2020-08-16	United States	North America	21	682.835	522	0.944855	20418819
SRR13234288	PRJNA614995	AMPLICON	SAMN17044299	SRX9666372	UT-UPHL-201217370	Illumina MiSeq	PAIRED	PCR	VIRAL RNA	Severe acute respiratory syndrome coronavirus 2	Homo sapiens	ILLUMINA	2020-09-16	United States	North America	22	1033.73	810	0.907233	30911747
SRR13234298	PRJNA614995	AMPLICON	SAMN17044297	SRX9666362	UT-UPHL-201221794	Illumina MiSeq	PAIRED	PCR	VIRAL RNA	Severe acute respiratory syndrome coronavirus 2	Homo sapiens	ILLUMINA	2020-09-21	United States	North America	20	1142.93	860	0.950306	34177000
SRR13234305	PRJNA614995	AMPLICON	SAMN17044326	SRX9666355	UT-UPHL-201209819	Illumina MiSeq	PAIRED	PCR	VIRAL RNA	Severe acute respiratory syndrome coronavirus 2	Homo sapiens	ILLUMINA	2020-12-01	United States	North America	27	902.079	684	0.91128	26974880
SRR13234306	PRJNA614995	AMPLICON	SAMN17044325	SRX9666354	UT-UPHL-201218864	Illumina MiSeq	PAIRED	PCR	VIRAL RNA	Severe acute respiratory syndrome coronavirus 2	Homo sapiens	ILLUMINA	2020-12-01	United States	North America	22	1517.82	1132	0.976156	45387310
SRR13234307	PRJNA614995	AMPLICON	SAMN17044324	SRX9666353	UT-UPHL-201202025	Illumina MiSeq	PAIRED	PCR	VIRAL RNA	Severe acute respiratory syndrome coronavirus 2	Homo sapiens	ILLUMINA	2020-12-01	United States	North America	26	1154.66	859	0.952714	34527885
SRR13234315	PRJNA614995	AMPLICON	SAMN17044317	SRX9666345	UT-UPHL-201217463	Illumina MiSeq	PAIRED	PCR	VIRAL RNA	Severe acute respiratory syndrome coronavirus 2	Homo sapiens	ILLUMINA	2020-12-01	United States	North America	34	967.842	738	0.918202	28941375
SRR13234317	PRJNA614995	AMPLICON	SAMN17044315	SRX9666343	UT-UPHL-201209718	Illumina MiSeq	PAIRED	PCR	VIRAL RNA	Severe acute respiratory syndrome coronavirus 2	Homo sapiens	ILLUMINA	2020-12-01	United States	North America	29	1077.6	827	0.949771	32223512
SRR13234319	PRJNA614995	AMPLICON	SAMN17044313	SRX9666341	UT-UPHL-201230999	Illumina MiSeq	PAIRED	PCR	VIRAL RNA	Severe acute respiratory syndrome coronavirus 2	Homo sapiens	ILLUMINA	2020-12-01	United States	North America	27	1347.52	1031	0.956325	40294997
SRR13234326	PRJNA614995	AMPLICON	SAMN17044307	SRX9666334	UT-UPHL-201201982	Illumina MiSeq	PAIRED	PCR	VIRAL RNA	Severe acute respiratory syndrome coronavirus 2	Homo sapiens	ILLUMINA	2020-12-01	United States	North America	30	987.985	841	0.928268	29543715
SRR13234332	PRJNA614995	AMPLICON	SAMN17044293	SRX9666328	UT-UPHL-201217936	Illumina MiSeq	PAIRED	PCR	VIRAL RNA	Severe acute respiratory syndrome coronavirus 2	Homo sapiens	ILLUMINA	2020-07-06	United States	North America	16	1257.36	956	0.907969	37598891
SRR13235527	PRJNA631061	WGS	SAMN17041966	SRX9667690	UT-QDX-2257	Illumina MiSeq	PAIRED	RT-PCR	VIRAL RNA	Severe acute respiratory syndrome coronavirus 2	Homo sapiens	ILLUMINA	2020-03-12	United States	North America	10	1476.38	1264	0.995954	44148107
SRR13235528	PRJNA631061	WGS	SAMN17041967	SRX9667689	UT-QDX-2262	Illumina MiSeq	PAIRED	RT-PCR	VIRAL RNA	Severe acute respiratory syndrome coronavirus 2	Homo sapiens	ILLUMINA	2020-03-13	United States	North America	3	1135.11	907	0.995954	33943208
SRR13235529	PRJNA631061	WGS	SAMN17041968	SRX9667688	UT-QDX-2264	Illumina MiSeq	PAIRED	RT-PCR	VIRAL RNA	Severe acute respiratory syndrome coronavirus 2	Homo sapiens	ILLUMINA	2020-03-12	United States	North America	14	1438.14	1268	0.995954	43004600
SRR13235530	PRJNA631061	WGS	SAMN17041969	SRX9667687	UT-QDX-2270	Illumina MiSeq	PAIRED	RT-PCR	VIRAL RNA	Severe acute respiratory syndrome coronavirus 2	Homo sapiens	ILLUMINA	2020-03-12	United States	North America	10	1057.57	892	0.995954	31624407
SRR13235531	PRJNA631061	WGS	SAMN17041970	SRX9667686	UT-QDX-2281	Illumina MiSeq	PAIRED	RT-PCR	VIRAL RNA	Severe acute respiratory syndrome coronavirus 2	Homo sapiens	ILLUMINA	2020-03-13	United States	North America	10	1312.98	1150	0.995954	39262077
SRR13235532	PRJNA631061	WGS	SAMN17041971	SRX9667685	UT-QDX-2285	Illumina MiSeq	PAIRED	RT-PCR	VIRAL RNA	Severe acute respiratory syndrome coronavirus 2	Homo sapiens	ILLUMINA	2020-03-13	United States	North America	5	959.56	815	0.995954	28693719
SRR13235533	PRJNA631061	WGS	SAMN17041972	SRX9667684	UT-QDX-2286	Illumina MiSeq	PAIRED	RT-PCR	VIRAL RNA	Severe acute respiratory syndrome coronavirus 2	Homo sapiens	ILLUMINA	2020-03-12	United States	North America	5	1387.65	1153	0.98853	41495013
SRR13235534	PRJNA631061	WGS	SAMN17041973	SRX9667683	UT-QDX-2287	Illumina MiSeq	PAIRED	RT-PCR	VIRAL RNA	Severe acute respiratory syndrome coronavirus 2	Homo sapiens	ILLUMINA	2020-03-12	United States	North America	11	1446.84	1237	0.995954	43264973
SRR13235535	PRJNA631061	WGS	SAMN17041974	SRX9667682	UT-QDX-2289	Illumina MiSeq	PAIRED	RT-PCR	VIRAL RNA	Severe acute respiratory syndrome coronavirus 2	Homo sapiens	ILLUMINA	2020-03-13	United States	North America	12	1326	1177	0.995954	39651375
SRR13235536	PRJNA631061	WGS	SAMN17041975	SRX9667681	UT-QDX-2290	Illumina MiSeq	PAIRED	RT-PCR	VIRAL RNA	Severe acute respiratory syndrome coronavirus 2	Homo sapiens	ILLUMINA	2020-03-11	United States	North America	13	1619.19	1368	0.995954	48418619
SRR13235537	PRJNA631061	WGS	SAMN17041877	SRX9667680	CA-QDX-2263	Illumina MiSeq	PAIRED	RT-PCR	VIRAL RNA	Severe acute respiratory syndrome coronavirus 2	Homo sapiens	ILLUMINA	2020-03-13	United States	North America	18	1478.15	1256	0.995954	44201159
SRR13235538	PRJNA631061	WGS	SAMN17041976	SRX9667679	UT-QDX-2295	Illumina MiSeq	PAIRED	RT-PCR	VIRAL RNA	Severe acute respiratory syndrome coronavirus 2	Homo sapiens	ILLUMINA	2020-03-13	United States	North America	3	1392.28	1177	0.995954	41633262
SRR13235539	PRJNA631061	WGS	SAMN17041977	SRX9667678	UT-QDX-2296	Illumina MiSeq	PAIRED	RT-PCR	VIRAL RNA	Severe acute respiratory syndrome coronavirus 2	Homo sapiens	ILLUMINA	2020-03-13	United States	North America	9	855.437	720	0.995954	25580127
SRR13235540	PRJNA631061	WGS	SAMN17041978	SRX9667677	UT-QDX-2297	Illumina MiSeq	PAIRED	RT-PCR	VIRAL RNA	Severe acute respiratory syndrome coronavirus 2	Homo sapiens	ILLUMINA	2020-03-13	United States	North America	5	900.486	744	0.995954	26927241
SRR13235541	PRJNA631061	WGS	SAMN17041979	SRX9667676	UT-QDX-2300	Illumina MiSeq	PAIRED	RT-PCR	VIRAL RNA	Severe acute respiratory syndrome coronavirus 2	Homo sapiens	ILLUMINA	2020-03-12	United States	North America	7	1080.91	886	0.995954	32322377
SRR13235542	PRJNA631061	WGS	SAMN17041980	SRX9667675	UT-QDX-2301	Illumina MiSeq	PAIRED	RT-PCR	VIRAL RNA	Severe acute respiratory syndrome coronavirus 2	Homo sapiens	ILLUMINA	2020-03-12	United States	North America	11	1193.94	1029	0.958733	35702365
SRR13235543	PRJNA631061	WGS	SAMN17041981	SRX9667674	UT-QDX-2302	Illumina MiSeq	PAIRED	RT-PCR	VIRAL RNA	Severe acute respiratory syndrome coronavirus 2	Homo sapiens	ILLUMINA	2020-03-13	United States	North America	13	1153.01	1031	0.968732	34478472
SRR13235544	PRJNA631061	WGS	SAMN17041982	SRX9667673	UT-QDX-2305	Illumina MiSeq	PAIRED	RT-PCR	VIRAL RNA	Severe acute respiratory syndrome coronavirus 2	Homo sapiens	ILLUMINA	2020-03-12	United States	North America	11	990.757	871	0.992242	29626600
SRR13235545	PRJNA631061	WGS	SAMN17041983	SRX9667672	UT-QDX-2307	Illumina MiSeq	PAIRED	RT-PCR	VIRAL RNA	Severe acute respiratory syndrome coronavirus 2	Homo sapiens	ILLUMINA	2020-03-13	United States	North America	14	1061.17	884	0.974785	31732132
SRR13235546	PRJNA631061	WGS	SAMN17041984	SRX9667671	UT-QDX-2308	Illumina MiSeq	PAIRED	RT-PCR	VIRAL RNA	Severe acute respiratory syndrome coronavirus 2	Homo sapiens	ILLUMINA	2020-03-13	United States	North America	11	990.304	833	0.995954	29613054
SRR13235547	PRJNA631061	WGS	SAMN17041985	SRX9667670	UT-QDX-2313	Illumina MiSeq	PAIRED	RT-PCR	VIRAL RNA	Severe acute respiratory syndrome coronavirus 2	Homo sapiens	ILLUMINA	2020-03-13	United States	North America	7	1085.87	908	0.985252	32470772
SRR13235548	PRJNA631061	WGS	SAMN17041878	SRX9667669	CA-QDX-2275	Illumina MiSeq	PAIRED	RT-PCR	VIRAL RNA	Severe acute respiratory syndrome coronavirus 2	Homo sapiens	ILLUMINA	2020-03-14	United States	North America	10	865.137	773	0.995954	25870197
SRR13235549	PRJNA631061	WGS	SAMN17041986	SRX9667668	VA-QDX-2211	Illumina MiSeq	PAIRED	RT-PCR	VIRAL RNA	Severe acute respiratory syndrome coronavirus 2	Homo sapiens	ILLUMINA	2020-03-15	United States	North America	16	912.119	777	0.995954	27275080
SRR13235550	PRJNA631061	WGS	SAMN17041987	SRX9667667	WA-QDX-2241	Illumina MiSeq	PAIRED	RT-PCR	VIRAL RNA	Severe acute respiratory syndrome coronavirus 2	Homo sapiens	ILLUMINA	2020-03-15	United States	North America	9	1307.47	1110	0.962479	39097342
SRR13235551	PRJNA631061	WGS	SAMN17041988	SRX9667666	WA-QDX-2242	Illumina MiSeq	PAIRED	RT-PCR	VIRAL RNA	Severe acute respiratory syndrome coronavirus 2	Homo sapiens	ILLUMINA	2020-03-14	United States	North America	42	808.543	688	0.922215	24177864
SRR13235552	PRJNA631061	WGS	SAMN17041989	SRX9667665	WA-QDX-2276	Illumina MiSeq	PAIRED	RT-PCR	VIRAL RNA	Severe acute respiratory syndrome coronavirus 2	Homo sapiens	ILLUMINA	2020-03-14	United States	North America	5	1483.54	1295	0.995954	44362398
SRR13235553	PRJNA631061	WGS	SAMN17041990	SRX9667664	WA-QDX-2291	Illumina MiSeq	PAIRED	RT-PCR	VIRAL RNA	Severe acute respiratory syndrome coronavirus 2	Homo sapiens	ILLUMINA	2020-03-14	United States	North America	10	1376.16	1217	0.995552	41151432
SRR13235554	PRJNA631061	WGS	SAMN17041879	SRX9667663	CA-QDX-2282	Illumina MiSeq	PAIRED	RT-PCR	VIRAL RNA	Severe acute respiratory syndrome coronavirus 2	Homo sapiens	ILLUMINA	2020-03-15	United States	North America	6	1104.88	946	0.995954	33039316
SRR13235555	PRJNA631061	WGS	SAMN17041890	SRX9667662	CT-QDX-2239	Illumina MiSeq	PAIRED	RT-PCR	VIRAL RNA	Severe acute respiratory syndrome coronavirus 2	Homo sapiens	ILLUMINA	2020-03-14	United States	North America	13	1081.6	972	0.995954	32342985
SRR13235556	PRJNA631061	WGS	SAMN17041891	SRX9667661	CT-QDX-2279	Illumina MiSeq	PAIRED	RT-PCR	VIRAL RNA	Severe acute respiratory syndrome coronavirus 2	Homo sapiens	ILLUMINA	2020-03-13	United States	North America	11	1559.59	1403	0.995954	46636379
SRR13235557	PRJNA631061	WGS	SAMN17041912	SRX9667660	MI-QDX-2284	Illumina MiSeq	PAIRED	RT-PCR	VIRAL RNA	Severe acute respiratory syndrome coronavirus 2	Homo sapiens	ILLUMINA	2020-03-15	United States	North America	11	1466.58	1293	0.995954	43855017
SRR13235558	PRJNA631061	WGS	SAMN17041913	SRX9667659	MI-QDX-2298	Illumina MiSeq	PAIRED	RT-PCR	VIRAL RNA	Severe acute respiratory syndrome coronavirus 2	Homo sapiens	ILLUMINA	2020-03-14	United States	North America	17	843.012	732	0.995954	25208589
SRR13235559	PRJNA631061	WGS	SAMN17041914	SRX9667658	MI-QDX-2306	Illumina MiSeq	PAIRED	RT-PCR	VIRAL RNA	Severe acute respiratory syndrome coronavirus 2	Homo sapiens	ILLUMINA	2020-03-15	United States	North America	10	1070.15	981	0.995954	32000814
SRR13235560	PRJNA631061	WGS	SAMN17041920	SRX9667657	NJ-QDX-2210	Illumina MiSeq	PAIRED	RT-PCR	VIRAL RNA	Severe acute respiratory syndrome coronavirus 2	Homo sapiens	ILLUMINA	2020-03-14	United States	North America	10	1004.48	880	0.982309	30037007
SRR13235561	PRJNA631061	WGS	SAMN17041921	SRX9667656	NJ-QDX-2216	Illumina MiSeq	PAIRED	RT-PCR	VIRAL RNA	Severe acute respiratory syndrome coronavirus 2	Homo sapiens	ILLUMINA	2020-03-14	United States	North America	15	1279.26	1114	0.976123	38253751
SRR13235562	PRJNA631061	WGS	SAMN17041925	SRX9667655	NJ-QDX-2273	Illumina MiSeq	PAIRED	RT-PCR	VIRAL RNA	Severe acute respiratory syndrome coronavirus 2	Homo sapiens	ILLUMINA	2020-03-14	United States	North America	10	1029.53	873	0.995954	30785979
SRR13235563	PRJNA631061	WGS	SAMN17041872	SRX9667654	CA-QDX-2226	Illumina MiSeq	PAIRED	RT-PCR	VIRAL RNA	Severe acute respiratory syndrome coronavirus 2	Homo sapiens	ILLUMINA	2020-03-15	United States	North America	5	933.151	791	0.995954	27904004
SRR13235564	PRJNA631061	WGS	SAMN17041926	SRX9667653	NJ-QDX-2278	Illumina MiSeq	PAIRED	RT-PCR	VIRAL RNA	Severe acute respiratory syndrome coronavirus 2	Homo sapiens	ILLUMINA	2020-03-16	United States	North America	16	987.646	807	0.976123	29533572
SRR13235565	PRJNA631061	WGS	SAMN17041930	SRX9667652	NY-QDX-2188	Illumina MiSeq	PAIRED	RT-PCR	VIRAL RNA	Severe acute respiratory syndrome coronavirus 2	Homo sapiens	ILLUMINA	2020-03-15	United States	North America	64	878.822	666	0.922483	26279418
SRR13235566	PRJNA631061	WGS	SAMN17041931	SRX9667651	NY-QDX-2198	Illumina MiSeq	PAIRED	RT-PCR	VIRAL RNA	Severe acute respiratory syndrome coronavirus 2	Homo sapiens	ILLUMINA	2020-03-15	United States	North America	12	1090.68	970	0.995954	32614733
SRR13235567	PRJNA631061	WGS	SAMN17041935	SRX9667650	NY-QDX-2231	Illumina MiSeq	PAIRED	RT-PCR	VIRAL RNA	Severe acute respiratory syndrome coronavirus 2	Homo sapiens	ILLUMINA	2020-03-15	United States	North America	14	1118.97	938	0.97231	33460426
SRR13235568	PRJNA631061	WGS	SAMN17041873	SRX9667649	CA-QDX-2229	Illumina MiSeq	PAIRED	RT-PCR	VIRAL RNA	Severe acute respiratory syndrome coronavirus 2	Homo sapiens	ILLUMINA	2020-03-14	United States	North America	11	1138.56	965	0.995954	34046350
SRR13235569	PRJNA631061	WGS	SAMN17041936	SRX9667648	NY-QDX-2237	Illumina MiSeq	PAIRED	RT-PCR	VIRAL RNA	Severe acute respiratory syndrome coronavirus 2	Homo sapiens	ILLUMINA	2020-03-15	United States	North America	13	941.323	812	0.995954	28148388
SRR13235570	PRJNA631061	WGS	SAMN17041965	SRX9667647	UT-QDX-2253	Illumina MiSeq	PAIRED	RT-PCR	VIRAL RNA	Severe acute respiratory syndrome coronavirus 2	Homo sapiens	ILLUMINA	2020-03-12	United States	North America	11	1164.7	1017	0.995954	34827945
SRR13235571	PRJNA631061	WGS	SAMN17041964	SRX9667646	UT-QDX-2249	Illumina MiSeq	PAIRED	RT-PCR	VIRAL RNA	Severe acute respiratory syndrome coronavirus 2	Homo sapiens	ILLUMINA	2020-03-13	United States	North America	12	1039.41	909	0.995954	31081543
SRR13235572	PRJNA631061	WGS	SAMN17041963	SRX9667645	UT-QDX-2248	Illumina MiSeq	PAIRED	RT-PCR	VIRAL RNA	Severe acute respiratory syndrome coronavirus 2	Homo sapiens	ILLUMINA	2020-03-13	United States	North America	10	1166.14	1049	0.995954	34871163
SRR13235573	PRJNA631061	WGS	SAMN17041962	SRX9667644	UT-QDX-2247	Illumina MiSeq	PAIRED	RT-PCR	VIRAL RNA	Severe acute respiratory syndrome coronavirus 2	Homo sapiens	ILLUMINA	2020-03-12	United States	North America	20	942.242	801	0.94636	28175862
SRR13235574	PRJNA631061	WGS	SAMN17041961	SRX9667643	UT-QDX-2246	Illumina MiSeq	PAIRED	RT-PCR	VIRAL RNA	Severe acute respiratory syndrome coronavirus 2	Homo sapiens	ILLUMINA	2020-03-13	United States	North America	14	1188.1	987	0.940039	35527806
SRR13235575	PRJNA631061	WGS	SAMN17041960	SRX9667642	UT-QDX-2240	Illumina MiSeq	PAIRED	RT-PCR	VIRAL RNA	Severe acute respiratory syndrome coronavirus 2	Homo sapiens	ILLUMINA	2020-03-13	United States	North America	16	1134.82	964	0.995954	33934416
SRR13235576	PRJNA631061	WGS	SAMN17041959	SRX9667641	UT-QDX-2238	Illumina MiSeq	PAIRED	RT-PCR	VIRAL RNA	Severe acute respiratory syndrome coronavirus 2	Homo sapiens	ILLUMINA	2020-03-12	United States	North America	9	967.857	825	0.990937	28941842
SRR13235577	PRJNA631061	WGS	SAMN17041958	SRX9667640	UT-QDX-2234	Illumina MiSeq	PAIRED	RT-PCR	VIRAL RNA	Severe acute respiratory syndrome coronavirus 2	Homo sapiens	ILLUMINA	2020-03-13	United States	North America	7	1033.25	871	0.995954	30897392
SRR13235578	PRJNA631061	WGS	SAMN17041957	SRX9667639	UT-QDX-2233	Illumina MiSeq	PAIRED	RT-PCR	VIRAL RNA	Severe acute respiratory syndrome coronavirus 2	Homo sapiens	ILLUMINA	2020-03-13	United States	North America	6	1228.24	1072	0.995954	36727956
SRR13235579	PRJNA631061	WGS	SAMN17041956	SRX9667638	UT-QDX-2230	Illumina MiSeq	PAIRED	RT-PCR	VIRAL RNA	Severe acute respiratory syndrome coronavirus 2	Homo sapiens	ILLUMINA	2020-03-12	United States	North America	10	1077.48	946	0.97231	32219928
SRR13235580	PRJNA631061	WGS	SAMN17041875	SRX9667637	CA-QDX-2245	Illumina MiSeq	PAIRED	RT-PCR	VIRAL RNA	Severe acute respiratory syndrome coronavirus 2	Homo sapiens	ILLUMINA	2020-03-15	United States	North America	8	971.552	804	0.995954	29052328
SRR13235581	PRJNA631061	WGS	SAMN17041955	SRX9667636	UT-QDX-2224	Illumina MiSeq	PAIRED	RT-PCR	VIRAL RNA	Severe acute respiratory syndrome coronavirus 2	Homo sapiens	ILLUMINA	2020-03-13	United States	North America	11	890.829	768	0.966826	26638445
SRR13235582	PRJNA631061	WGS	SAMN17041954	SRX9667635	UT-QDX-2223	Illumina MiSeq	PAIRED	RT-PCR	VIRAL RNA	Severe acute respiratory syndrome coronavirus 2	Homo sapiens	ILLUMINA	2020-03-12	United States	North America	21	772.469	630	0.930843	23099145
SRR13235583	PRJNA631061	WGS	SAMN17041953	SRX9667634	UT-QDX-2217	Illumina MiSeq	PAIRED	RT-PCR	VIRAL RNA	Severe acute respiratory syndrome coronavirus 2	Homo sapiens	ILLUMINA	2020-03-14	United States	North America	11	1126.84	984	0.979333	33695872
SRR13235584	PRJNA631061	WGS	SAMN17041952	SRX9667633	UT-QDX-2215	Illumina MiSeq	PAIRED	RT-PCR	VIRAL RNA	Severe acute respiratory syndrome coronavirus 2	Homo sapiens	ILLUMINA	2020-03-12	United States	North America	7	896.346	777	0.995552	26803442
SRR13235585	PRJNA631061	WGS	SAMN17041951	SRX9667632	UT-QDX-2214	Illumina MiSeq	PAIRED	RT-PCR	VIRAL RNA	Severe acute respiratory syndrome coronavirus 2	Homo sapiens	ILLUMINA	2020-03-13	United States	North America	12	1272.05	1162	0.957028	38038135
SRR13235586	PRJNA631061	WGS	SAMN17041950	SRX9667631	UT-QDX-2213	Illumina MiSeq	PAIRED	RT-PCR	VIRAL RNA	Severe acute respiratory syndrome coronavirus 2	Homo sapiens	ILLUMINA	2020-03-13	United States	North America	13	1274.8	1088	0.981072	38120421
SRR13235587	PRJNA631061	WGS	SAMN17041949	SRX9667630	UT-QDX-2208	Illumina MiSeq	PAIRED	RT-PCR	VIRAL RNA	Severe acute respiratory syndrome coronavirus 2	Homo sapiens	ILLUMINA	2020-03-12	United States	North America	5	1058.89	882	0.995954	31663954
SRR13235588	PRJNA631061	WGS	SAMN17041948	SRX9667629	UT-QDX-2207	Illumina MiSeq	PAIRED	RT-PCR	VIRAL RNA	Severe acute respiratory syndrome coronavirus 2	Homo sapiens	ILLUMINA	2020-03-13	United States	North America	4	1257.59	1071	0.995954	37605641
SRR13235589	PRJNA631061	WGS	SAMN17041947	SRX9667628	UT-QDX-2202	Illumina MiSeq	PAIRED	RT-PCR	VIRAL RNA	Severe acute respiratory syndrome coronavirus 2	Homo sapiens	ILLUMINA	2020-03-13	United States	North America	12	1201.22	1032	0.995954	35920214
SRR13235590	PRJNA631061	WGS	SAMN17041946	SRX9667627	UT-QDX-2201	Illumina MiSeq	PAIRED	RT-PCR	VIRAL RNA	Severe acute respiratory syndrome coronavirus 2	Homo sapiens	ILLUMINA	2020-03-13	United States	North America	10	1051.17	892	0.995954	31433029
SRR13235591	PRJNA631061	WGS	SAMN17041874	SRX9667626	CA-QDX-2244	Illumina MiSeq	PAIRED	RT-PCR	VIRAL RNA	Severe acute respiratory syndrome coronavirus 2	Homo sapiens	ILLUMINA	2020-03-15	United States	North America	3	967.324	821	0.969568	28925891
SRR13235592	PRJNA631061	WGS	SAMN17041945	SRX9667625	UT-QDX-2194	Illumina MiSeq	PAIRED	RT-PCR	VIRAL RNA	Severe acute respiratory syndrome coronavirus 2	Homo sapiens	ILLUMINA	2020-03-12	United States	North America	11	1131.52	990	0.995954	33835893
SRR13235593	PRJNA631061	WGS	SAMN17041944	SRX9667624	UT-QDX-2192	Illumina MiSeq	PAIRED	RT-PCR	VIRAL RNA	Severe acute respiratory syndrome coronavirus 2	Homo sapiens	ILLUMINA	2020-03-14	United States	North America	15	1007.14	791	0.956392	30116624
SRR13235594	PRJNA631061	WGS	SAMN17041943	SRX9667623	UT-QDX-2189	Illumina MiSeq	PAIRED	RT-PCR	VIRAL RNA	Severe acute respiratory syndrome coronavirus 2	Homo sapiens	ILLUMINA	2020-03-12	United States	North America	11	768.122	666	0.960037	22969154
SRR13235595	PRJNA631061	WGS	SAMN17041942	SRX9667622	NY-QDX-2304	Illumina MiSeq	PAIRED	RT-PCR	VIRAL RNA	Severe acute respiratory syndrome coronavirus 2	Homo sapiens	ILLUMINA	2020-03-15	United States	North America	16	994.146	874	0.979166	29727935
SRR13235596	PRJNA631061	WGS	SAMN17041941	SRX9667621	NY-QDX-2293	Illumina MiSeq	PAIRED	RT-PCR	VIRAL RNA	Severe acute respiratory syndrome coronavirus 2	Homo sapiens	ILLUMINA	2020-03-15	United States	North America	11	888.387	774	0.995954	26565443
SRR13235598	PRJNA631061	WGS	SAMN17041939	SRX9667619	NY-QDX-2277	Illumina MiSeq	PAIRED	RT-PCR	VIRAL RNA	Severe acute respiratory syndrome coronavirus 2	Homo sapiens	ILLUMINA	2020-03-15	United States	North America	16	899.84	814	0.94753	26907925
SRR13235599	PRJNA631061	WGS	SAMN17041938	SRX9667618	NY-QDX-2266	Illumina MiSeq	PAIRED	RT-PCR	VIRAL RNA	Severe acute respiratory syndrome coronavirus 2	Homo sapiens	ILLUMINA	2020-03-15	United States	North America	11	1173.16	1020	0.995954	35080859
SRR13235600	PRJNA631061	WGS	SAMN17041937	SRX9667617	NY-QDX-2243	Illumina MiSeq	PAIRED	RT-PCR	VIRAL RNA	Severe acute respiratory syndrome coronavirus 2	Homo sapiens	ILLUMINA	2020-03-13	United States	North America	9	1241.49	1022	0.993078	37124163
SRR13235601	PRJNA631061	WGS	SAMN17041934	SRX9667616	NY-QDX-2228	Illumina MiSeq	PAIRED	RT-PCR	VIRAL RNA	Severe acute respiratory syndrome coronavirus 2	Homo sapiens	ILLUMINA	2020-03-16	United States	North America	12	1127.49	980	0.995954	33715184
SRR13235603	PRJNA631061	WGS	SAMN17041932	SRX9667614	NY-QDX-2222	Illumina MiSeq	PAIRED	RT-PCR	VIRAL RNA	Severe acute respiratory syndrome coronavirus 2	Homo sapiens	ILLUMINA	2020-03-16	United States	North America	11	1310.69	1133	0.995954	39193479
SRR13235604	PRJNA631061	WGS	SAMN17041929	SRX9667613	NJ-QDX-2294	Illumina MiSeq	PAIRED	RT-PCR	VIRAL RNA	Severe acute respiratory syndrome coronavirus 2	Homo sapiens	ILLUMINA	2020-03-14	United States	North America	10	898.837	765	0.968732	26877922
SRR13235605	PRJNA631061	WGS	SAMN17041928	SRX9667612	NJ-QDX-2288	Illumina MiSeq	PAIRED	RT-PCR	VIRAL RNA	Severe acute respiratory syndrome coronavirus 2	Homo sapiens	ILLUMINA	2020-03-14	United States	North America	24	832.89	650	0.929673	24905902
SRR13235607	PRJNA631061	WGS	SAMN17041924	SRX9667610	NJ-QDX-2269	Illumina MiSeq	PAIRED	RT-PCR	VIRAL RNA	Severe acute respiratory syndrome coronavirus 2	Homo sapiens	ILLUMINA	2020-03-14	United States	North America	11	789.664	678	0.995954	23613320
SRR13235608	PRJNA631061	WGS	SAMN17041923	SRX9667609	NJ-QDX-2268	Illumina MiSeq	PAIRED	RT-PCR	VIRAL RNA	Severe acute respiratory syndrome coronavirus 2	Homo sapiens	ILLUMINA	2020-03-14	United States	North America	30	704.248	596	0.932381	21059132
SRR13235609	PRJNA631061	WGS	SAMN17041922	SRX9667608	NJ-QDX-2250	Illumina MiSeq	PAIRED	RT-PCR	VIRAL RNA	Severe acute respiratory syndrome coronavirus 2	Homo sapiens	ILLUMINA	2020-03-14	United States	North America	11	910.526	777	0.995954	27227453
SRR13235610	PRJNA631061	WGS	SAMN17041919	SRX9667607	NJ-QDX-2191	Illumina MiSeq	PAIRED	RT-PCR	VIRAL RNA	Severe acute respiratory syndrome coronavirus 2	Homo sapiens	ILLUMINA	2020-03-15	United States	North America	14	841.69	727	0.986088	25169043
SRR13235611	PRJNA631061	WGS	SAMN17041918	SRX9667606	NJ-QDX-2190	Illumina MiSeq	PAIRED	RT-PCR	VIRAL RNA	Severe acute respiratory syndrome coronavirus 2	Homo sapiens	ILLUMINA	2020-03-15	United States	North America	14	1095.13	972	0.995954	32747535
SRR13235612	PRJNA631061	WGS	SAMN17041917	SRX9667605	MN-QDX-2265	Illumina MiSeq	PAIRED	RT-PCR	VIRAL RNA	Severe acute respiratory syndrome coronavirus 2	Homo sapiens	ILLUMINA	2020-03-13	United States	North America	12	1224.71	1046	0.995954	36622480
SRR13235613	PRJNA631061	WGS	SAMN17041916	SRX9667604	MN-QDX-2258	Illumina MiSeq	PAIRED	RT-PCR	VIRAL RNA	Severe acute respiratory syndrome coronavirus 2	Homo sapiens	ILLUMINA	2020-03-14	United States	North America	12	750.58	651	0.995954	22444608
SRR13235614	PRJNA631061	WGS	SAMN17041871	SRX9667603	CA-QDX-2204	Illumina MiSeq	PAIRED	RT-PCR	VIRAL RNA	Severe acute respiratory syndrome coronavirus 2	Homo sapiens	ILLUMINA	2020-03-15	United States	North America	12	1162.8	1001	0.995954	34771179
SRR13235615	PRJNA631061	WGS	SAMN17041915	SRX9667602	MI-QDX-2312	Illumina MiSeq	PAIRED	RT-PCR	VIRAL RNA	Severe acute respiratory syndrome coronavirus 2	Homo sapiens	ILLUMINA	2020-03-14	United States	North America	9	795.558	681	0.972076	23789584
SRR13235616	PRJNA631061	WGS	SAMN17041911	SRX9667601	MI-QDX-2271	Illumina MiSeq	PAIRED	RT-PCR	VIRAL RNA	Severe acute respiratory syndrome coronavirus 2	Homo sapiens	ILLUMINA	2020-03-14	United States	North America	11	816.259	715	0.995954	24408602
SRR13235617	PRJNA631061	WGS	SAMN17041910	SRX9667600	MI-QDX-2261	Illumina MiSeq	PAIRED	RT-PCR	VIRAL RNA	Severe acute respiratory syndrome coronavirus 2	Homo sapiens	ILLUMINA	2020-03-14	United States	North America	14	1187.88	1092	0.995954	35521067
SRR13235618	PRJNA631061	WGS	SAMN17041909	SRX9667599	MI-QDX-2255	Illumina MiSeq	PAIRED	RT-PCR	VIRAL RNA	Severe acute respiratory syndrome coronavirus 2	Homo sapiens	ILLUMINA	2020-03-15	United States	North America	12	1785.47	1512	0.995954	53390813
SRR13235619	PRJNA631061	WGS	SAMN17041908	SRX9667598	MI-QDX-2252	Illumina MiSeq	PAIRED	RT-PCR	VIRAL RNA	Severe acute respiratory syndrome coronavirus 2	Homo sapiens	ILLUMINA	2020-03-14	United States	North America	9	916.265	776	0.995954	27399064
SRR13235620	PRJNA631061	WGS	SAMN17041907	SRX9667597	MI-QDX-2251	Illumina MiSeq	PAIRED	RT-PCR	VIRAL RNA	Severe acute respiratory syndrome coronavirus 2	Homo sapiens	ILLUMINA	2020-03-15	United States	North America	11	1413.54	1224	0.995954	42269192
SRR13235621	PRJNA631061	WGS	SAMN17041906	SRX9667596	MI-QDX-2232	Illumina MiSeq	PAIRED	RT-PCR	VIRAL RNA	Severe acute respiratory syndrome coronavirus 2	Homo sapiens	ILLUMINA	2020-03-15	United States	North America	11	1278.53	1081	0.986657	38231814
SRR13235622	PRJNA631061	WGS	SAMN17041870	SRX9667595	CA-QDX-2203	Illumina MiSeq	PAIRED	RT-PCR	VIRAL RNA	Severe acute respiratory syndrome coronavirus 2	Homo sapiens	ILLUMINA	2020-03-15	United States	North America	10	1018.63	867	0.995954	30460179
SRR13235623	PRJNA631061	WGS	SAMN17041905	SRX9667594	MI-QDX-2221	Illumina MiSeq	PAIRED	RT-PCR	VIRAL RNA	Severe acute respiratory syndrome coronavirus 2	Homo sapiens	ILLUMINA	2020-03-13	United States	North America	11	862.537	744	0.995954	25792437
SRR13235624	PRJNA631061	WGS	SAMN17041904	SRX9667593	MI-QDX-2212	Illumina MiSeq	PAIRED	RT-PCR	VIRAL RNA	Severe acute respiratory syndrome coronavirus 2	Homo sapiens	ILLUMINA	2020-03-15	United States	North America	11	1297.49	1077	0.963281	38798941
SRR13235625	PRJNA631061	WGS	SAMN17041903	SRX9667592	MI-QDX-2206	Illumina MiSeq	PAIRED	RT-PCR	VIRAL RNA	Severe acute respiratory syndrome coronavirus 2	Homo sapiens	ILLUMINA	2020-03-14	United States	North America	4	1164.72	1035	0.995954	34828703
SRR13235626	PRJNA631061	WGS	SAMN17041902	SRX9667591	MI-QDX-2199	Illumina MiSeq	PAIRED	RT-PCR	VIRAL RNA	Severe acute respiratory syndrome coronavirus 2	Homo sapiens	ILLUMINA	2020-03-13	United States	North America	14	917.235	784	0.995954	27428086
SRR13235627	PRJNA631061	WGS	SAMN17041901	SRX9667590	MI-QDX-2197	Illumina MiSeq	PAIRED	RT-PCR	VIRAL RNA	Severe acute respiratory syndrome coronavirus 2	Homo sapiens	ILLUMINA	2020-03-12	United States	North America	12	1004.54	877	0.995954	30038893
SRR13235628	PRJNA631061	WGS	SAMN17041900	SRX9667589	MI-QDX-2193	Illumina MiSeq	PAIRED	RT-PCR	VIRAL RNA	Severe acute respiratory syndrome coronavirus 2	Homo sapiens	ILLUMINA	2020-03-13	United States	North America	9	1552.84	1376	0.995954	46434564
SRR13235629	PRJNA631061	WGS	SAMN17041899	SRX9667588	MD-QDX-2299	Illumina MiSeq	PAIRED	RT-PCR	VIRAL RNA	Severe acute respiratory syndrome coronavirus 2	Homo sapiens	ILLUMINA	2020-03-16	United States	North America	14	1103.88	961	0.995954	33009298
SRR13235630	PRJNA631061	WGS	SAMN17041898	SRX9667587	IN-QDX-2283	Illumina MiSeq	PAIRED	RT-PCR	VIRAL RNA	Severe acute respiratory syndrome coronavirus 2	Homo sapiens	ILLUMINA	2020-03-14	United States	North America	12	1064.68	915	0.995419	31837055
SRR13235631	PRJNA631061	WGS	SAMN17041897	SRX9667586	IN-QDX-2220	Illumina MiSeq	PAIRED	RT-PCR	VIRAL RNA	Severe acute respiratory syndrome coronavirus 2	Homo sapiens	ILLUMINA	2020-03-14	United States	North America	9	1036.19	901	0.976758	30985069
SRR13235632	PRJNA631061	WGS	SAMN17041896	SRX9667585	GA-QDX-2259	Illumina MiSeq	PAIRED	RT-PCR	VIRAL RNA	Severe acute respiratory syndrome coronavirus 2	Homo sapiens	ILLUMINA	2020-03-13	United States	North America	17	1167.91	991	0.995954	34924152
SRR13235633	PRJNA631061	WGS	SAMN17041869	SRX9667584	AZ-QDX-2311	Illumina MiSeq	PAIRED	RT-PCR	VIRAL RNA	Severe acute respiratory syndrome coronavirus 2	Homo sapiens	ILLUMINA	2020-03-15	United States	North America	12	1278.05	1072	0.965823	38217505
SRR13235634	PRJNA631061	WGS	SAMN17041895	SRX9667583	GA-QDX-2235	Illumina MiSeq	PAIRED	RT-PCR	VIRAL RNA	Severe acute respiratory syndrome coronavirus 2	Homo sapiens	ILLUMINA	2020-03-15	United States	North America	13	1476.69	1261	0.995954	44157318
SRR13235635	PRJNA631061	WGS	SAMN17041894	SRX9667582	GA-QDX-2219	Illumina MiSeq	PAIRED	RT-PCR	VIRAL RNA	Severe acute respiratory syndrome coronavirus 2	Homo sapiens	ILLUMINA	2020-03-15	United States	North America	12	1285.37	1122	0.995954	38436333
SRR13235636	PRJNA631061	WGS	SAMN17041893	SRX9667581	GA-QDX-2209	Illumina MiSeq	PAIRED	RT-PCR	VIRAL RNA	Severe acute respiratory syndrome coronavirus 2	Homo sapiens	ILLUMINA	2020-03-15	United States	North America	12	1033.94	925	0.995954	30917924
SRR13235637	PRJNA631061	WGS	SAMN17041892	SRX9667580	GA-QDX-2196	Illumina MiSeq	PAIRED	RT-PCR	VIRAL RNA	Severe acute respiratory syndrome coronavirus 2	Homo sapiens	ILLUMINA	2020-03-13	United States	North America	12	1011.78	882	0.995954	30255123
SRR13235638	PRJNA631061	WGS	SAMN17041889	SRX9667579	CT-QDX-2200	Illumina MiSeq	PAIRED	RT-PCR	VIRAL RNA	Severe acute respiratory syndrome coronavirus 2	Homo sapiens	ILLUMINA	2020-03-14	United States	North America	13	1166.01	1065	0.995954	34867292
SRR13235639	PRJNA631061	WGS	SAMN17041888	SRX9667578	CO-QDX-2309	Illumina MiSeq	PAIRED	RT-PCR	VIRAL RNA	Severe acute respiratory syndrome coronavirus 2	Homo sapiens	ILLUMINA	2020-03-16	United States	North America	13	914.65	785	0.995954	27350767
SRR13235640	PRJNA631061	WGS	SAMN17041887	SRX9667577	CO-QDX-2274	Illumina MiSeq	PAIRED	RT-PCR	VIRAL RNA	Severe acute respiratory syndrome coronavirus 2	Homo sapiens	ILLUMINA	2020-03-16	United States	North America	11	859.772	719	0.975354	25709752
SRR13235641	PRJNA631061	WGS	SAMN17041886	SRX9667576	CO-QDX-2272	Illumina MiSeq	PAIRED	RT-PCR	VIRAL RNA	Severe acute respiratory syndrome coronavirus 2	Homo sapiens	ILLUMINA	2020-03-16	United States	North America	9	1008.72	853	0.995954	30163715
SRR13235642	PRJNA631061	WGS	SAMN17041868	SRX9667575	AZ-QDX-2310	Illumina MiSeq	PAIRED	RT-PCR	VIRAL RNA	Severe acute respiratory syndrome coronavirus 2	Homo sapiens	ILLUMINA	2020-03-15	United States	North America	11	1309.39	1141	0.995954	39154703
SRR13235643	PRJNA631061	WGS	SAMN17041885	SRX9667574	CO-QDX-2254	Illumina MiSeq	PAIRED	RT-PCR	VIRAL RNA	Severe acute respiratory syndrome coronavirus 2	Homo sapiens	ILLUMINA	2020-03-16	United States	North America	8	988.885	818	0.965321	29570617
SRR13235644	PRJNA631061	WGS	SAMN17041884	SRX9667573	CO-QDX-2236	Illumina MiSeq	PAIRED	RT-PCR	VIRAL RNA	Severe acute respiratory syndrome coronavirus 2	Homo sapiens	ILLUMINA	2020-03-16	United States	North America	12	1287.12	1113	0.995954	38488715
SRR13235645	PRJNA631061	WGS	SAMN17041883	SRX9667572	CO-QDX-2225	Illumina MiSeq	PAIRED	RT-PCR	VIRAL RNA	Severe acute respiratory syndrome coronavirus 2	Homo sapiens	ILLUMINA	2020-03-16	United States	North America	12	1128.9	930	0.956961	33757595
SRR13235646	PRJNA631061	WGS	SAMN17041882	SRX9667571	CO-QDX-2205	Illumina MiSeq	PAIRED	RT-PCR	VIRAL RNA	Severe acute respiratory syndrome coronavirus 2	Homo sapiens	ILLUMINA	2020-03-16	United States	North America	9	953.018	792	0.994984	28498112
SRR13235647	PRJNA631061	WGS	SAMN17041881	SRX9667570	CO-QDX-2195	Illumina MiSeq	PAIRED	RT-PCR	VIRAL RNA	Severe acute respiratory syndrome coronavirus 2	Homo sapiens	ILLUMINA	2020-03-16	United States	North America	12	901.009	765	0.969769	26942871
SRR13235648	PRJNA631061	WGS	SAMN17041880	SRX9667569	CA-QDX-2303	Illumina MiSeq	PAIRED	RT-PCR	VIRAL RNA	Severe acute respiratory syndrome coronavirus 2	Homo sapiens	ILLUMINA	2020-03-15	United States	North America	11	1099	950	0.995954	32863305
SRR13235649	PRJNA631061	WGS	SAMN17041876	SRX9667568	CA-QDX-2256	Illumina MiSeq	PAIRED	RT-PCR	VIRAL RNA	Severe acute respiratory syndrome coronavirus 2	Homo sapiens	ILLUMINA	2020-03-15	United States	North America	7	1003.44	843	0.995954	30005774
SRR13235650	PRJNA631061	WGS	SAMN17041867	SRX9667567	AZ-QDX-2267	Illumina MiSeq	PAIRED	RT-PCR	VIRAL RNA	Severe acute respiratory syndrome coronavirus 2	Homo sapiens	ILLUMINA	2020-03-12	United States	North America	11	547.557	463	0.9587	16373606
SRR13235651	PRJNA631061	WGS	SAMN17041866	SRX9667566	AZ-QDX-2260	Illumina MiSeq	PAIRED	RT-PCR	VIRAL RNA	Severe acute respiratory syndrome coronavirus 2	Homo sapiens	ILLUMINA	2020-03-15	United States	North America	9	1368.15	1183	0.995954	40911905
SRR13242698	PRJNA631061	WGS	SAMN17061305	SRX9674585	CA-QDX-2361	Illumina MiSeq	PAIRED	RT-PCR	VIRAL RNA	Severe acute respiratory syndrome coronavirus 2	Homo sapiens	ILLUMINA	2020-03-17	United States	North America	13	1084.76	936	0.990469	32437543
SRR13242699	PRJNA631061	WGS	SAMN17061304	SRX9674584	CA-QDX-2358	Illumina MiSeq	PAIRED	RT-PCR	VIRAL RNA	Severe acute respiratory syndrome coronavirus 2	Homo sapiens	ILLUMINA	2020-03-17	United States	North America	11	1104.86	969	0.990469	33038753
SRR13242700	PRJNA631061	WGS	SAMN17061303	SRX9674583	CA-QDX-2357	Illumina MiSeq	PAIRED	RT-PCR	VIRAL RNA	Severe acute respiratory syndrome coronavirus 2	Homo sapiens	ILLUMINA	2020-03-16	United States	North America	6	1116.7	989	0.995954	33392639
SRR13242701	PRJNA631061	WGS	SAMN17061302	SRX9674582	CA-QDX-2355	Illumina MiSeq	PAIRED	RT-PCR	VIRAL RNA	Severe acute respiratory syndrome coronavirus 2	Homo sapiens	ILLUMINA	2020-03-17	United States	North America	6	983.019	865	0.995954	29395204
SRR13242702	PRJNA631061	WGS	SAMN17061301	SRX9674581	CA-QDX-2353	Illumina MiSeq	PAIRED	RT-PCR	VIRAL RNA	Severe acute respiratory syndrome coronavirus 2	Homo sapiens	ILLUMINA	2020-03-17	United States	North America	9	1073.74	917	0.992576	32107994
SRR13242703	PRJNA631061	WGS	SAMN17061300	SRX9674580	CA-QDX-2351	Illumina MiSeq	PAIRED	RT-PCR	VIRAL RNA	Severe acute respiratory syndrome coronavirus 2	Homo sapiens	ILLUMINA	2020-03-17	United States	North America	9	529.855	446	0.982042	15844251
SRR13242704	PRJNA631061	WGS	SAMN17061299	SRX9674579	CA-QDX-2350	Illumina MiSeq	PAIRED	RT-PCR	VIRAL RNA	Severe acute respiratory syndrome coronavirus 2	Homo sapiens	ILLUMINA	2020-03-17	United States	North America	81	1295.13	1182	0.970137	38728249
SRR13242705	PRJNA631061	WGS	SAMN17061298	SRX9674578	CA-QDX-2349	Illumina MiSeq	PAIRED	RT-PCR	VIRAL RNA	Severe acute respiratory syndrome coronavirus 2	Homo sapiens	ILLUMINA	2020-03-17	United States	North America	13	1000.75	895	0.995954	29925442
SRR13242706	PRJNA631061	WGS	SAMN17061297	SRX9674577	CA-QDX-2346	Illumina MiSeq	PAIRED	RT-PCR	VIRAL RNA	Severe acute respiratory syndrome coronavirus 2	Homo sapiens	ILLUMINA	2020-03-16	United States	North America	12	1133.79	1011	0.995954	33903860
SRR13242707	PRJNA631061	WGS	SAMN17061296	SRX9674576	CA-QDX-2345	Illumina MiSeq	PAIRED	RT-PCR	VIRAL RNA	Severe acute respiratory syndrome coronavirus 2	Homo sapiens	ILLUMINA	2020-03-14	United States	North America	20	1035.34	922	0.973682	30959792
SRR13242708	PRJNA631061	WGS	SAMN17061278	SRX9674575	CA-QDX-2317	Illumina MiSeq	PAIRED	RT-PCR	VIRAL RNA	Severe acute respiratory syndrome coronavirus 2	Homo sapiens	ILLUMINA	2020-03-17	United States	North America	12	1130.42	999	0.968866	33803081
SRR13242710	PRJNA631061	WGS	SAMN17061294	SRX9674573	CA-QDX-2343	Illumina MiSeq	PAIRED	RT-PCR	VIRAL RNA	Severe acute respiratory syndrome coronavirus 2	Homo sapiens	ILLUMINA	2020-03-17	United States	North America	12	911.757	793	0.990469	27264272
SRR13242711	PRJNA631061	WGS	SAMN17061293	SRX9674572	CA-QDX-2342	Illumina MiSeq	PAIRED	RT-PCR	VIRAL RNA	Severe acute respiratory syndrome coronavirus 2	Homo sapiens	ILLUMINA	2020-03-16	United States	North America	8	1171.68	1025	0.990469	35036836
SRR13242712	PRJNA631061	WGS	SAMN17061292	SRX9674571	CA-QDX-2341	Illumina MiSeq	PAIRED	RT-PCR	VIRAL RNA	Severe acute respiratory syndrome coronavirus 2	Homo sapiens	ILLUMINA	2020-03-17	United States	North America	6	464.925	399	0.982075	13902638
SRR13242713	PRJNA631061	WGS	SAMN17061291	SRX9674570	CA-QDX-2340	Illumina MiSeq	PAIRED	RT-PCR	VIRAL RNA	Severe acute respiratory syndrome coronavirus 2	Homo sapiens	ILLUMINA	2020-03-14	United States	North America	71	1125.56	936	0.930676	33657621
SRR13242714	PRJNA631061	WGS	SAMN17061290	SRX9674569	CA-QDX-2338	Illumina MiSeq	PAIRED	RT-PCR	VIRAL RNA	Severe acute respiratory syndrome coronavirus 2	Homo sapiens	ILLUMINA	2020-03-17	United States	North America	9	1312.99	1147	0.990737	39262260
SRR13242715	PRJNA631061	WGS	SAMN17061289	SRX9674568	CA-QDX-2337	Illumina MiSeq	PAIRED	RT-PCR	VIRAL RNA	Severe acute respiratory syndrome coronavirus 2	Homo sapiens	ILLUMINA	2020-03-16	United States	North America	19	1238.3	1116	0.984818	37029003
SRR13242716	PRJNA631061	WGS	SAMN17061288	SRX9674567	CA-QDX-2335	Illumina MiSeq	PAIRED	RT-PCR	VIRAL RNA	Severe acute respiratory syndrome coronavirus 2	Homo sapiens	ILLUMINA	2020-03-17	United States	North America	11	892.594	793	0.96803	26691233
SRR13242717	PRJNA631061	WGS	SAMN17061388	SRX9674566	WI-QDX-2402	Illumina MiSeq	PAIRED	RT-PCR	VIRAL RNA	Severe acute respiratory syndrome coronavirus 2	Homo sapiens	ILLUMINA	2020-03-15	United States	North America	8	988.913	856	0.990469	29571473
SRR13242718	PRJNA631061	WGS	SAMN17061387	SRX9674565	WA-QDX-2376	Illumina MiSeq	PAIRED	RT-PCR	VIRAL RNA	Severe acute respiratory syndrome coronavirus 2	Homo sapiens	ILLUMINA	2020-03-16	United States	North America	11	834.087	710	0.990402	24941710
SRR13242719	PRJNA631061	WGS	SAMN17061386	SRX9674564	WA-QDX-2354	Illumina MiSeq	PAIRED	RT-PCR	VIRAL RNA	Severe acute respiratory syndrome coronavirus 2	Homo sapiens	ILLUMINA	2020-03-16	United States	North America	16	1427.52	1213	0.995954	42687254
SRR13242720	PRJNA631061	WGS	SAMN17061287	SRX9674563	CA-QDX-2334	Illumina MiSeq	PAIRED	RT-PCR	VIRAL RNA	Severe acute respiratory syndrome coronavirus 2	Homo sapiens	ILLUMINA	2020-03-17	United States	North America	12	1324.16	1182	0.995954	39596380
SRR13242721	PRJNA631061	WGS	SAMN17061385	SRX9674562	WA-QDX-2333	Illumina MiSeq	PAIRED	RT-PCR	VIRAL RNA	Severe acute respiratory syndrome coronavirus 2	Homo sapiens	ILLUMINA	2020-03-16	United States	North America	9	1054.19	931	0.992676	31523372
SRR13242722	PRJNA631061	WGS	SAMN17061384	SRX9674561	WA-QDX-2327	Illumina MiSeq	PAIRED	RT-PCR	VIRAL RNA	Severe acute respiratory syndrome coronavirus 2	Homo sapiens	ILLUMINA	2020-03-16	United States	North America	7	979.134	865	0.987158	29279042
SRR13242723	PRJNA631061	WGS	SAMN17061383	SRX9674560	WA-QDX-2326	Illumina MiSeq	PAIRED	RT-PCR	VIRAL RNA	Severe acute respiratory syndrome coronavirus 2	Homo sapiens	ILLUMINA	2020-03-16	United States	North America	69	710.95	604	0.965388	21259543
SRR13242724	PRJNA631061	WGS	SAMN17061382	SRX9674559	WA-QDX-2319	Illumina MiSeq	PAIRED	RT-PCR	VIRAL RNA	Severe acute respiratory syndrome coronavirus 2	Homo sapiens	ILLUMINA	2020-03-16	United States	North America	10	1196.87	1006	0.995954	35789924
SRR13242725	PRJNA631061	WGS	SAMN17061381	SRX9674558	UT-QDX-2423	Illumina MiSeq	PAIRED	RT-PCR	VIRAL RNA	Severe acute respiratory syndrome coronavirus 2	Homo sapiens	ILLUMINA	2020-03-15	United States	North America	11	913.631	799	0.995954	27320304
SRR13242726	PRJNA631061	WGS	SAMN17061380	SRX9674557	UT-QDX-2417	Illumina MiSeq	PAIRED	RT-PCR	VIRAL RNA	Severe acute respiratory syndrome coronavirus 2	Homo sapiens	ILLUMINA	2020-03-13	United States	North America	88	1039.42	925	0.935458	31081714
SRR13242727	PRJNA631061	WGS	SAMN17061379	SRX9674556	UT-QDX-2415	Illumina MiSeq	PAIRED	RT-PCR	VIRAL RNA	Severe acute respiratory syndrome coronavirus 2	Homo sapiens	ILLUMINA	2020-03-16	United States	North America	11	1239.46	1114	0.995653	37063532
SRR13242728	PRJNA631061	WGS	SAMN17061378	SRX9674555	UT-QDX-2407	Illumina MiSeq	PAIRED	RT-PCR	VIRAL RNA	Severe acute respiratory syndrome coronavirus 2	Homo sapiens	ILLUMINA	2020-03-13	United States	North America	50	959.697	828	0.935993	28697817
SRR13242729	PRJNA631061	WGS	SAMN17061377	SRX9674554	UT-QDX-2377	Illumina MiSeq	PAIRED	RT-PCR	VIRAL RNA	Severe acute respiratory syndrome coronavirus 2	Homo sapiens	ILLUMINA	2020-03-15	United States	North America	85	990.505	851	0.929439	29619057
SRR13242730	PRJNA631061	WGS	SAMN17061376	SRX9674553	UT-QDX-2359	Illumina MiSeq	PAIRED	RT-PCR	VIRAL RNA	Severe acute respiratory syndrome coronavirus 2	Homo sapiens	ILLUMINA	2020-03-14	United States	North America	10	1164.52	1029	0.995954	34822619
SRR13242731	PRJNA631061	WGS	SAMN17061286	SRX9674552	CA-QDX-2332	Illumina MiSeq	PAIRED	RT-PCR	VIRAL RNA	Severe acute respiratory syndrome coronavirus 2	Homo sapiens	ILLUMINA	2020-03-16	United States	North America	63	1102.1	950	0.923185	32956013
SRR13242732	PRJNA631061	WGS	SAMN17061277	SRX9674551	AZ-QDX-2384	Illumina MiSeq	PAIRED	RT-PCR	VIRAL RNA	Severe acute respiratory syndrome coronavirus 2	Homo sapiens	ILLUMINA	2020-03-16	United States	North America	6	496.191	424	0.985553	14837609
